## Supplementary Table 2 for "Integration of transcriptomics and long-read genomics prioritizes structural variants in rare disease" (part 49 of 62)

ID	RS	Technology	bin	median_RL	mean_RL	var_RL
chr11_61507187_61507231	4	Short Reads (ExpansionHunter)	4-6bp	10	10.45	1.82575757575758
chr11_61534471_61534481	2	Short Reads (ExpansionHunter)	2-3bp	5	5	0
chr11_61534843_61534861	2	Short Reads (ExpansionHunter)	2-3bp	9	8.96	0.0791919191919192
chr11_61538346_61538388	2	Short Reads (ExpansionHunter)	2-3bp	23	24.3	36.010101010101
chr11_61552452_61552470	2	Short Reads (ExpansionHunter)	2-3bp	9	8.89	0.139292929292929
chr11_61555772_61555786	2	Short Reads (ExpansionHunter)	2-3bp	7	7.1	0.131313131313131
chr11_61558505_61558535	2	Short Reads (ExpansionHunter)	2-3bp	15	14.97	1.80717171717172
chr11_61562048_61562066	2	Short Reads (ExpansionHunter)	2-3bp	9	8.87	0.255656565656566
chr11_615768_615786	6	Short Reads (ExpansionHunter)	4-6bp	3	3.29	0.288787878787879
chr11_61582085_61582107	2	Short Reads (ExpansionHunter)	2-3bp	11	10.95	0.169191919191919
chr11_61592344_61592364	2	Short Reads (ExpansionHunter)	2-3bp	10	10.03	0.0293939393939394
chr11_61595753_61595801	2	Short Reads (ExpansionHunter)	2-3bp	23	22.6	4.68686868686869
chr11_61612719_61612764	3	Short Reads (ExpansionHunter)	2-3bp	15	14.08	2.8420202020202
chr11_61630694_61630724	5	Short Reads (ExpansionHunter)	4-6bp	6	6.12	0.47030303030303
chr11_61642051_61642071	2	Short Reads (ExpansionHunter)	2-3bp	11	11.12	1.15717171717172
chr11_61668988_61669016	4	Short Reads (ExpansionHunter)	4-6bp	7	7.93	1.17686868686869
chr11_61691041_61691049	4	Short Reads (ExpansionHunter)	4-6bp	3	2.91	0.0827272727272727
chr11_61703678_61703722	4	Short Reads (ExpansionHunter)	4-6bp	12	11.65	1.82575757575758
chr11_61707983_61708015	4	Short Reads (ExpansionHunter)	4-6bp	8	8.02	0.0197979797979798
chr11_6175679_6175697	2	Short Reads (ExpansionHunter)	2-3bp	9	9.02	0.0804040404040404
chr11_61938941_61938965	4	Short Reads (ExpansionHunter)	4-6bp	6	6.09	0.0827272727272727
chr11_61942470_61942490	4	Short Reads (ExpansionHunter)	4-6bp	5	5.45	0.25
chr11_61944210_61944270	4	Short Reads (ExpansionHunter)	4-6bp	21	20.34	7.31757575757576
chr11_61951197_61951221	4	Short Reads (ExpansionHunter)	4-6bp	6	6.09	0.163535353535354
chr11_61952303_61952333	2	Short Reads (ExpansionHunter)	2-3bp	14	12.24	4.24484848484849
chr11_61953886_61953914	4	Short Reads (ExpansionHunter)	4-6bp	7	7.08	0.498585858585859
chr11_61955084_61955102	6	Short Reads (ExpansionHunter)	4-6bp	3	2.99	0.01
chr11_61957972_61958000	4	Short Reads (ExpansionHunter)	4-6bp	9	8.55	0.431818181818182
chr11_61958127_61958142	3	Short Reads (ExpansionHunter)	2-3bp	8	7.87	0.356666666666667
chr11_61961013_61961023	5	Short Reads (ExpansionHunter)	4-6bp	2	1.99	0.01
chr11_61991412_61991432	5	Short Reads (ExpansionHunter)	4-6bp	4	4.09	0.0827272727272727
chr11_61994522_61994546	4	Short Reads (ExpansionHunter)	4-6bp	6	6.21	0.167575757575758
chr11_61996142_61996166	4	Short Reads (ExpansionHunter)	4-6bp	6	5.74	0.194343434343434
chr11_62000420_62000440	4	Short Reads (ExpansionHunter)	4-6bp	5	5.28	0.203636363636364
chr11_62004619_62004625	2	Short Reads (ExpansionHunter)	2-3bp	4	6.61	14.5837373737374
chr11_62022125_62022147	2	Short Reads (ExpansionHunter)	2-3bp	11	10.58	0.266262626262626
chr11_62029907_62029935	4	Short Reads (ExpansionHunter)	4-6bp	5	6.35	2.53282828282828
chr11_62032568_62032592	4	Short Reads (ExpansionHunter)	4-6bp	6	6	0
chr11_62041174_62041201	3	Short Reads (ExpansionHunter)	2-3bp	9	9.71	8.04636363636364
chr11_62043126_62043170	4	Short Reads (ExpansionHunter)	4-6bp	11	11.38	0.743030303030303
chr11_62060451_62060475	2	Short Reads (ExpansionHunter)	2-3bp	12	12.4	0.282828282828283
chr11_62066116_62066144	4	Short Reads (ExpansionHunter)	4-6bp	6	6.23	0.178888888888889
chr11_62080047_62080083	4	Short Reads (ExpansionHunter)	4-6bp	7	7.51	0.939292929292929
chr11_6208181_6208209	4	Short Reads (ExpansionHunter)	4-6bp	7	7.01	0.0302020202020202
chr11_62082752_62082768	4	Short Reads (ExpansionHunter)	4-6bp	4	4.03	0.0293939393939394
chr11_62084356_62084380	4	Short Reads (ExpansionHunter)	4-6bp	5	5.05	0.047979797979798
chr11_62084565_62084579	2	Short Reads (ExpansionHunter)	2-3bp	7	7.25	0.189393939393939
chr11_62084979_62085019	4	Short Reads (ExpansionHunter)	4-6bp	10	10.47	0.312222222222222
chr11_62093020_62093036	2	Short Reads (ExpansionHunter)	2-3bp	8	8.28	0.223838383838384
chr11_620981_620993	6	Short Reads (ExpansionHunter)	4-6bp	2	2.08	0.0743434343434344
chr11_62111410_62111443	3	Short Reads (ExpansionHunter)	2-3bp	10	11.45	4.77525252525253
chr11_62149164_62149184	2	Short Reads (ExpansionHunter)	2-3bp	8	8.91	1.03222222222222
chr11_62155473_62155497	3	Short Reads (ExpansionHunter)	2-3bp	8	8.48	0.252121212121212
chr11_62164979_62165009	5	Short Reads (ExpansionHunter)	4-6bp	5	5.44	0.248888888888889
chr11_62179972_62179996	4	Short Reads (ExpansionHunter)	4-6bp	6	5.92	0.114747474747475
chr11_62188594_62188618	2	Short Reads (ExpansionHunter)	2-3bp	13	13.36	1.24282828282828
chr11_62196439_62196466	3	Short Reads (ExpansionHunter)	2-3bp	14	14.32	1.25010101010101
chr11_62206840_62206884	4	Short Reads (ExpansionHunter)	4-6bp	10	9.67	0.586969696969697
chr11_62209635_62209677	2	Short Reads (ExpansionHunter)	2-3bp	16	19.29	18.9554545454545
chr11_62221731_62221741	5	Short Reads (ExpansionHunter)	4-6bp	2	2	0
chr11_62273222_62273238	2	Short Reads (ExpansionHunter)	2-3bp	9	8.88	0.692525252525253
chr11_62292826_62292854	4	Short Reads (ExpansionHunter)	4-6bp	7	6.61	0.260505050505051
chr11_62298010_62298046	2	Short Reads (ExpansionHunter)	2-3bp	17	17.53	0.999090909090909
chr11_62331444_62331483	3	Short Reads (ExpansionHunter)	2-3bp	14	13.83	0.142525252525253
chr11_62333423_62333458	5	Short Reads (ExpansionHunter)	4-6bp	6	5.99	0.494848484848485
chr11_62334643_62334651	4	Short Reads (ExpansionHunter)	4-6bp	2	1.54	0.250909090909091
chr11_62335597_62335633	3	Short Reads (ExpansionHunter)	2-3bp	11	10.75	0.613636363636364
chr11_62357224_62357264	5	Short Reads (ExpansionHunter)	4-6bp	10	9.54	0.452929292929293
chr11_6244585_6244629	2	Short Reads (ExpansionHunter)	2-3bp	21	19.15	19.1186868686869
chr11_62463457_62463485	7	Short Reads (ExpansionHunter)	7-15bp	4	4.38	0.237979797979798
chr11_62469459_62469479	4	Short Reads (ExpansionHunter)	4-6bp	5	4.99	0.01
chr11_6247138_6247158	5	Short Reads (ExpansionHunter)	4-6bp	4	4	0
chr11_62510044_62510076	4	Short Reads (ExpansionHunter)	4-6bp	8	7.72	0.749090909090909
chr11_62549902_62549932	5	Short Reads (ExpansionHunter)	4-6bp	6	6.19	0.155454545454545
chr11_6255532_6255564	2	Short Reads (ExpansionHunter)	2-3bp	15	15.72	1.31474747474747
chr11_62569085_62569101	2	Short Reads (ExpansionHunter)	2-3bp	8	8.38	0.621818181818182
chr11_6259501_6259549	2	Short Reads (ExpansionHunter)	2-3bp	26	25.18	9.90666666666667
chr11_6262686_6262724	2	Short Reads (ExpansionHunter)	2-3bp	20	19.06	8.50141414141414
chr11_62638584_62638644	4	Short Reads (ExpansionHunter)	4-6bp	9	8.33	2.40515151515152
chr11_6264724_6264744	2	Short Reads (ExpansionHunter)	2-3bp	9	10.26	8.63878787878788
chr11_62660005_62660037	4	Short Reads (ExpansionHunter)	4-6bp	9	9.01	0.292828282828283
chr11_6266503_6266519	4	Short Reads (ExpansionHunter)	4-6bp	4	4.19	0.155454545454545
chr11_62681338_62681384	2	Short Reads (ExpansionHunter)	2-3bp	21	21.46	1.92767676767677
chr11_62696278_62696314	2	Short Reads (ExpansionHunter)	2-3bp	24	22.44	6.49131313131313
chr11_62742034_62742058	4	Short Reads (ExpansionHunter)	4-6bp	6	5.95	0.047979797979798
chr11_62743021_62743037	2	Short Reads (ExpansionHunter)	2-3bp	8	8.07	0.106161616161616
chr11_62744603_62744623	4	Short Reads (ExpansionHunter)	4-6bp	5	4.95	0.047979797979798
chr11_62750546_62750564	6	Short Reads (ExpansionHunter)	4-6bp	3	2.75	0.189393939393939
chr11_6275424_6275444	4	Short Reads (ExpansionHunter)	4-6bp	5	5.12	0.106666666666667
chr11_62757073_62757121	2	Short Reads (ExpansionHunter)	2-3bp	20.5	16.7	64.959595959596
chr11_62760971_62761023	4	Short Reads (ExpansionHunter)	4-6bp	11	11.49	1.44434343434343
chr11_62829061_62829093	4	Short Reads (ExpansionHunter)	4-6bp	8	8.04	0.0993939393939394
chr11_62829427_62829455	4	Short Reads (ExpansionHunter)	4-6bp	8	8.03	0.797070707070707
chr11_62847709_62847733	4	Short Reads (ExpansionHunter)	4-6bp	6	6.45	0.27020202020202
chr11_6285216_6285250	2	Short Reads (ExpansionHunter)	2-3bp	17	16.73	0.340505050505051
chr11_62886399_62886415	4	Short Reads (ExpansionHunter)	4-6bp	4	3.84	0.135757575757576
chr11_62934804_62934830	2	Short Reads (ExpansionHunter)	2-3bp	13	12.68	0.482424242424242
chr11_62940061_62940099	2	Short Reads (ExpansionHunter)	2-3bp	19	17.9	4.93939393939394
chr11_62947420_62947432	2	Short Reads (ExpansionHunter)	2-3bp	6	6.07	0.0657575757575758
chr11_62958884_62958900	2	Short Reads (ExpansionHunter)	2-3bp	8	7.75	0.553030303030303
chr11_62978309_62978359	5	Short Reads (ExpansionHunter)	4-6bp	10	10.88	2.69252525252525
chr11_63088371_63088395	6	Short Reads (ExpansionHunter)	4-6bp	6	6.36	0.93979797979798
chr11_63090663_63090691	4	Short Reads (ExpansionHunter)	4-6bp	10	10.2	0.848484848484849
chr11_631197_631225	4	Short Reads (ExpansionHunter)	4-6bp	7	6.64	0.252929292929293
chr11_63150304_63150318	2	Short Reads (ExpansionHunter)	2-3bp	6	6.34	0.226666666666667
chr11_63177351_63177385	2	Short Reads (ExpansionHunter)	2-3bp	14	12.13	7.34656565656566
chr11_63182474_63182490	2	Short Reads (ExpansionHunter)	2-3bp	8	7.61	0.341313131313131
chr11_63293965_63294001	3	Short Reads (ExpansionHunter)	2-3bp	12	12.18	0.856161616161616
chr11_63299709_63299739	2	Short Reads (ExpansionHunter)	2-3bp	19	17.6	4.80808080808081
chr11_63354392_63354422	5	Short Reads (ExpansionHunter)	4-6bp	6	6.19	0.882727272727273
chr11_6336943_6336987	4	Short Reads (ExpansionHunter)	4-6bp	11.5	12.12	4.65212121212121
chr11_633774_633806	4	Short Reads (ExpansionHunter)	4-6bp	9	8	2.02020202020202
chr11_63394936_63394948	4	Short Reads (ExpansionHunter)	4-6bp	3	3	0
chr11_63414993_63415011	2	Short Reads (ExpansionHunter)	2-3bp	9	11.82	10.6945454545455
chr11_63465371_63465413	2	Short Reads (ExpansionHunter)	2-3bp	19	19.74	1.40646464646465
chr11_63469103_63469145	2	Short Reads (ExpansionHunter)	2-3bp	21	21.21	0.894848484848485
chr11_6351291_6351307	4	Short Reads (ExpansionHunter)	4-6bp	4	4.13	0.114242424242424
chr11_63517562_63517570	2	Short Reads (ExpansionHunter)	2-3bp	4	4.21	0.167575757575758
chr11_6355424_6355456	4	Short Reads (ExpansionHunter)	4-6bp	8	8.04	0.058989898989899
chr11_63572958_63573030	2	Short Reads (ExpansionHunter)	2-3bp	32	32.63	35.0839393939394
chr11_63586111_63586131	2	Short Reads (ExpansionHunter)	2-3bp	10	9.99	0.01
chr11_63603703_63603753	2	Short Reads (ExpansionHunter)	2-3bp	20	20.26	3.52767676767677
chr11_63606425_63606463	2	Short Reads (ExpansionHunter)	2-3bp	20	20.18	5.60363636363636
chr11_63632820_63632840	5	Short Reads (ExpansionHunter)	4-6bp	4	4.17	0.142525252525253
chr11_63697469_63697490	3	Short Reads (ExpansionHunter)	2-3bp	9	8.64	0.717575757575758
chr11_63734734_63734782	2	Short Reads (ExpansionHunter)	2-3bp	24	23.64	2.71757575757576
chr11_63735550_63735600	2	Short Reads (ExpansionHunter)	2-3bp	30	30.33	21.7384848484848
chr11_63762995_63763007	6	Short Reads (ExpansionHunter)	4-6bp	2	2.16	0.135757575757576
chr11_63783274_63783306	4	Short Reads (ExpansionHunter)	4-6bp	8	7.57	1.21727272727273
chr11_63798226_63798268	2	Short Reads (ExpansionHunter)	2-3bp	16	17.2	7.33333333333333
chr11_637986_638004	2	Short Reads (ExpansionHunter)	2-3bp	8	7.64	0.899393939393939
chr11_63802379_63802399	2	Short Reads (ExpansionHunter)	2-3bp	10	10.05	0.371212121212121
chr11_63850142_63850166	4	Short Reads (ExpansionHunter)	4-6bp	6	6.12	0.126868686868687
chr11_63854186_63854220	2	Short Reads (ExpansionHunter)	2-3bp	13	14.58	7.17535353535354
chr11_6385445_6385505	4	Short Reads (ExpansionHunter)	4-6bp	15	15.01	2.3130303030303
chr11_63906131_63906155	2	Short Reads (ExpansionHunter)	2-3bp	11	11.74	1.14383838383838
chr11_6390705_6390741	6	Short Reads (ExpansionHunter)	4-6bp	6	5.56	0.592323232323232
chr11_63916967_63916997	3	Short Reads (ExpansionHunter)	2-3bp	11	10.7	0.212121212121212
chr11_63947406_63947436	5	Short Reads (ExpansionHunter)	4-6bp	6	5.84	0.196363636363636
chr11_63966199_63966243	4	Short Reads (ExpansionHunter)	4-6bp	12	12.19	2.41808080808081
chr11_63976802_63976844	2	Short Reads (ExpansionHunter)	2-3bp	19	18.81	4.25646464646465
chr11_64005022_64005046	4	Short Reads (ExpansionHunter)	4-6bp	6	7.56	6.73373737373737
chr11_64060678_64060710	4	Short Reads (ExpansionHunter)	4-6bp	8	7.73	0.219292929292929
chr11_64064843_64064875	4	Short Reads (ExpansionHunter)	4-6bp	8	8.08	0.478383838383838
chr11_64076435_64076459	4	Short Reads (ExpansionHunter)	4-6bp	6	6.03	0.0293939393939394
chr11_64143753_64143801	2	Short Reads (ExpansionHunter)	2-3bp	23	23.06	14.9054545454545
chr11_64147741_64147757	2	Short Reads (ExpansionHunter)	2-3bp	7	7.03	0.0293939393939394
chr11_64163122_64163150	4	Short Reads (ExpansionHunter)	4-6bp	8	7.68	0.482424242424242
chr11_64195098_64195128	5	Short Reads (ExpansionHunter)	4-6bp	6	6.03	0.0293939393939394
chr11_64200590_64200628	2	Short Reads (ExpansionHunter)	2-3bp	18	17.24	5.61858585858586
chr11_64205396_64205416	4	Short Reads (ExpansionHunter)	4-6bp	5	5.2	0.363636363636364
chr11_6421657_6421681	4	Short Reads (ExpansionHunter)	4-6bp	6	6.09	0.264545454545455
chr11_64222240_64222280	4	Short Reads (ExpansionHunter)	4-6bp	9	9.21	1.05646464646465
chr11_64251534_64251546	4	Short Reads (ExpansionHunter)	4-6bp	3	2.79	0.167575757575758
chr11_64276298_64276314	2	Short Reads (ExpansionHunter)	2-3bp	15	15.06	0.663030303030303
chr11_64293475_64293495	4	Short Reads (ExpansionHunter)	4-6bp	6	5.97	0.0293939393939394
chr11_64330314_64330344	5	Short Reads (ExpansionHunter)	4-6bp	6	6.13	0.316262626262626
chr11_64346799_64346814	5	Short Reads (ExpansionHunter)	4-6bp	3	3.24	0.184242424242424
chr11_6435412_6435428	2	Short Reads (ExpansionHunter)	2-3bp	8	7.76	0.244848484848485
chr11_64369300_64369316	4	Short Reads (ExpansionHunter)	4-6bp	5	5	0
chr11_64379529_64379537	2	Short Reads (ExpansionHunter)	2-3bp	4	3.88	0.227878787878788
chr11_64379904_64379912	2	Short Reads (ExpansionHunter)	2-3bp	4	4	0
chr11_64397332_64397368	4	Short Reads (ExpansionHunter)	4-6bp	8	8.57	0.429393939393939
chr11_64402543_64402553	5	Short Reads (ExpansionHunter)	4-6bp	3	2.97	0.0293939393939394
chr11_64411633_64411655	2	Short Reads (ExpansionHunter)	2-3bp	11	11.03	0.0697979797979798
chr11_64427743_64427755	4	Short Reads (ExpansionHunter)	4-6bp	3	3.02	0.444040404040404
chr11_6444257_6444275	2	Short Reads (ExpansionHunter)	2-3bp	9	8.98	0.120808080808081
chr11_64459916_64459941	5	Short Reads (ExpansionHunter)	4-6bp	5	5.48	0.252121212121212
chr11_64462348_64462373	5	Short Reads (ExpansionHunter)	4-6bp	5	4.98	0.04
chr11_64468451_64468490	3	Short Reads (ExpansionHunter)	2-3bp	12	11.04	1.08929292929293
chr11_64491254_64491278	3	Short Reads (ExpansionHunter)	2-3bp	8	8.01	0.0302020202020202
chr11_64501170_64501182	2	Short Reads (ExpansionHunter)	2-3bp	6.5	6.5	0.252525252525253
chr11_64503197_64503217	4	Short Reads (ExpansionHunter)	4-6bp	5	5.5	0.272727272727273
chr11_64508973_64508997	3	Short Reads (ExpansionHunter)	2-3bp	8	8.22	0.395555555555556
chr11_64509780_64509800	5	Short Reads (ExpansionHunter)	4-6bp	4	4	0
chr11_64561602_64561650	4	Short Reads (ExpansionHunter)	4-6bp	12	11.56	0.915555555555556
chr11_64594486_64594522	4	Short Reads (ExpansionHunter)	4-6bp	7	7.01	0.0706060606060606
chr11_64601795_64601805	5	Short Reads (ExpansionHunter)	4-6bp	2	2.02	0.0197979797979798
chr11_64615829_64615869	2	Short Reads (ExpansionHunter)	2-3bp	19	17.84	11.2064646464646
chr11_64617161_64617175	2	Short Reads (ExpansionHunter)	2-3bp	7	7.03	0.0495959595959596
chr11_64647207_64647237	2	Short Reads (ExpansionHunter)	2-3bp	15	15	0.787878787878788
chr11_64673688_64673702	2	Short Reads (ExpansionHunter)	2-3bp	8	7.6	0.242424242424242
chr11_6468854_6468886	4	Short Reads (ExpansionHunter)	4-6bp	8	8.57	1.11626262626263
chr11_64696528_64696564	2	Short Reads (ExpansionHunter)	2-3bp	19	18.96	6.42262626262626
chr11_64724983_64725009	2	Short Reads (ExpansionHunter)	2-3bp	17	15.95	3.62373737373737
chr11_64725561_64725603	2	Short Reads (ExpansionHunter)	2-3bp	16	16.25	1.64393939393939
chr11_64733395_64733443	2	Short Reads (ExpansionHunter)	2-3bp	23	22.34	2.93373737373737
chr11_64779384_64779390	2	Short Reads (ExpansionHunter)	2-3bp	3	2.8	0.363636363636364
chr11_64815238_64815246	4	Short Reads (ExpansionHunter)	4-6bp	2	2.02	0.04
chr11_64828278_64828294	4	Short Reads (ExpansionHunter)	4-6bp	3	3	0
chr11_64920943_64920959	2	Short Reads (ExpansionHunter)	2-3bp	11	11.54	2.14989898989899
chr11_64935611_64935631	2	Short Reads (ExpansionHunter)	2-3bp	10	10	0.0404040404040404
chr11_64950578_64950594	4	Short Reads (ExpansionHunter)	4-6bp	3	3.45	0.25
chr11_64957078_64957084	2	Short Reads (ExpansionHunter)	2-3bp	3	2.84	0.297373737373737
chr11_64974749_64974773	6	Short Reads (ExpansionHunter)	4-6bp	4	3.97	0.0293939393939394
chr11_64987709_64987739	2	Short Reads (ExpansionHunter)	2-3bp	15	15	0.444444444444444
chr11_64998973_64998995	2	Short Reads (ExpansionHunter)	2-3bp	11	11.49	0.393838383838384
chr11_650022_650052	6	Short Reads (ExpansionHunter)	4-6bp	5	4.2	0.888888888888889
chr11_65004144_65004168	4	Short Reads (ExpansionHunter)	4-6bp	6	6.01	0.01
chr11_65006571_65006587	8	Short Reads (ExpansionHunter)	7-15bp	2	2.16	0.135757575757576
chr11_65009580_65009616	3	Short Reads (ExpansionHunter)	2-3bp	10	10.75	3.32070707070707
chr11_65015560_65015574	2	Short Reads (ExpansionHunter)	2-3bp	7	7.03	0.0293939393939394
chr11_65029096_65029128	4	Short Reads (ExpansionHunter)	4-6bp	7	7.98	2.26222222222222
chr11_65040880_65040895	5	Short Reads (ExpansionHunter)	4-6bp	2	2.47	0.251616161616162
chr11_65060123_65060147	2	Short Reads (ExpansionHunter)	2-3bp	12	11.99	0.0504040404040404
chr11_65093951_65093959	4	Short Reads (ExpansionHunter)	4-6bp	2	2.03	0.0293939393939394
chr11_65138405_65138440	5	Short Reads (ExpansionHunter)	4-6bp	7	7.15	1.23989898989899
chr11_65147856_65147896	4	Short Reads (ExpansionHunter)	4-6bp	10	9.82	0.492525252525253
chr11_65162931_65162963	4	Short Reads (ExpansionHunter)	4-6bp	8	8.01	0.01
chr11_65166908_65166924	2	Short Reads (ExpansionHunter)	2-3bp	8	8.87	6.35666666666667
chr11_65197221_65197237	4	Short Reads (ExpansionHunter)	4-6bp	3	3.24	0.184242424242424
chr11_65201816_65201828	6	Short Reads (ExpansionHunter)	4-6bp	2	1.98	0.0804040404040404
chr11_65202422_65202438	4	Short Reads (ExpansionHunter)	4-6bp	4	4.31	0.216060606060606
chr11_65226909_65226929	2	Short Reads (ExpansionHunter)	2-3bp	10	9.97	0.0495959595959596
chr11_65234485_65234515	2	Short Reads (ExpansionHunter)	2-3bp	16	16.67	3.59707070707071
chr11_65258525_65258561	6	Short Reads (ExpansionHunter)	4-6bp	6	5.85	0.189393939393939
chr11_65260337_65260345	4	Short Reads (ExpansionHunter)	4-6bp	2	1.84	0.135757575757576
chr11_6528404_6528436	2	Short Reads (ExpansionHunter)	2-3bp	17	16.87	2.74050505050505
chr11_65284127_65284175	4	Short Reads (ExpansionHunter)	4-6bp	12	12.07	0.793030303030303
chr11_65300571_65300595	4	Short Reads (ExpansionHunter)	4-6bp	6	5.87	0.114242424242424
chr11_65306946_65306970	3	Short Reads (ExpansionHunter)	2-3bp	8	7.95	0.108585858585859
chr11_6531523_6531551	4	Short Reads (ExpansionHunter)	4-6bp	7	7.49	0.252424242424242
chr11_65323308_65323326	3	Short Reads (ExpansionHunter)	2-3bp	6	6.04	0.0387878787878788
chr11_65324237_65324283	2	Short Reads (ExpansionHunter)	2-3bp	21	20.79	6.38979797979798
chr11_6535400_6535408	4	Short Reads (ExpansionHunter)	4-6bp	2	1.99	0.01
chr11_65374984_65375002	6	Short Reads (ExpansionHunter)	4-6bp	5	4.6	0.626262626262626
chr11_65407228_65407268	4	Short Reads (ExpansionHunter)	4-6bp	8	8.22	0.233939393939394
chr11_65421809_65421825	4	Short Reads (ExpansionHunter)	4-6bp	4	4	0
chr11_65429497_65429519	2	Short Reads (ExpansionHunter)	2-3bp	12	11.73	0.219292929292929
chr11_65437211_65437227	2	Short Reads (ExpansionHunter)	2-3bp	8	8.6	10.6060606060606
chr11_65444263_65444321	2	Short Reads (ExpansionHunter)	2-3bp	24	24.06	7.83474747474747
chr11_65461754_65461770	2	Short Reads (ExpansionHunter)	2-3bp	8	8.82	3.82585858585859
chr11_65465456_65465464	2	Short Reads (ExpansionHunter)	2-3bp	4	4.05	0.047979797979798
chr11_65472425_65472465	2	Short Reads (ExpansionHunter)	2-3bp	20	18.35	8.27020202020202
chr11_65481410_65481430	4	Short Reads (ExpansionHunter)	4-6bp	5	5.19	0.155454545454545
chr11_65483789_65483835	2	Short Reads (ExpansionHunter)	2-3bp	20	19.63	8.01323232323232
chr11_65491793_65491817	2	Short Reads (ExpansionHunter)	2-3bp	12	12.13	0.174848484848485
chr11_65492360_65492386	2	Short Reads (ExpansionHunter)	2-3bp	13	13.09	0.224141414141414
chr11_655048_655072	4	Short Reads (ExpansionHunter)	4-6bp	6	6.02	0.0197979797979798
chr11_65508338_65508382	2	Short Reads (ExpansionHunter)	2-3bp	21	20.7	15.6464646464646
chr11_65510360_65510384	4	Short Reads (ExpansionHunter)	4-6bp	6	5.9	0.131313131313131
chr11_65513102_65513132	5	Short Reads (ExpansionHunter)	4-6bp	6	5.96	0.0993939393939394
chr11_65542931_65542995	4	Short Reads (ExpansionHunter)	4-6bp	16	15.95	0.734848484848485
chr11_6555210_6555220	2	Short Reads (ExpansionHunter)	2-3bp	5	4.88	0.349090909090909
chr11_65557854_65557884	3	Short Reads (ExpansionHunter)	2-3bp	10	10.11	0.644343434343434
chr11_65563337_65563353	4	Short Reads (ExpansionHunter)	4-6bp	4	3.99	0.01
chr11_65575928_65575940	6	Short Reads (ExpansionHunter)	4-6bp	2	2.07	0.0657575757575758
chr11_655828_655843	3	Short Reads (ExpansionHunter)	2-3bp	5	4.2	1.19191919191919
chr11_65642901_65642929	4	Short Reads (ExpansionHunter)	4-6bp	9	8.57	1.54050505050505
chr11_65647846_65647858	4	Short Reads (ExpansionHunter)	4-6bp	3	2.92	0.0743434343434344
chr11_65657025_65657041	4	Short Reads (ExpansionHunter)	4-6bp	5	4.54	0.250909090909091
chr11_65664328_65664378	5	Short Reads (ExpansionHunter)	4-6bp	8	7.92	0.741010101010101
chr11_65673309_65673349	4	Short Reads (ExpansionHunter)	4-6bp	9.5	9.91	2.36555555555556
chr11_65677280_65677308	4	Short Reads (ExpansionHunter)	4-6bp	7	7.23	0.178888888888889
chr11_65706943_65706949	2	Short Reads (ExpansionHunter)	2-3bp	3	2.69	0.216060606060606
chr11_65724075_65724097	2	Short Reads (ExpansionHunter)	2-3bp	10	10.22	0.395555555555556
chr11_65725483_65725499	4	Short Reads (ExpansionHunter)	4-6bp	4	4.02	0.0197979797979798
chr11_65728397_65728422	5	Short Reads (ExpansionHunter)	4-6bp	4	4.15	0.128787878787879
chr11_65796671_65796687	4	Short Reads (ExpansionHunter)	4-6bp	4	3.9	0.0909090909090909
chr11_65810443_65810453	2	Short Reads (ExpansionHunter)	2-3bp	5	5.59	2.74939393939394
chr11_65816490_65816514	4	Short Reads (ExpansionHunter)	4-6bp	5	5.57	0.570808080808081
chr11_65819367_65819411	4	Short Reads (ExpansionHunter)	4-6bp	8	7.6	0.505050505050505
chr11_65822947_65822971	2	Short Reads (ExpansionHunter)	2-3bp	16	15.06	1.75393939393939
chr11_65824194_65824224	2	Short Reads (ExpansionHunter)	2-3bp	17	19.14	9.63676767676768
chr11_65826646_65826658	2	Short Reads (ExpansionHunter)	2-3bp	16	14.52	30.7369696969697
chr11_65838181_65838201	4	Short Reads (ExpansionHunter)	4-6bp	5	5.08	0.0743434343434344
chr11_65902933_65902953	5	Short Reads (ExpansionHunter)	4-6bp	6	6.03	0.0293939393939394
chr11_65931795_65931823	4	Short Reads (ExpansionHunter)	4-6bp	6	6.58	0.508686868686869
chr11_65938565_65938605	2	Short Reads (ExpansionHunter)	2-3bp	21.5	21.5	2.77777777777778
chr11_65948276_65948332	4	Short Reads (ExpansionHunter)	4-6bp	14	14.06	0.279191919191919
chr11_65951518_65951551	3	Short Reads (ExpansionHunter)	2-3bp	14	13.92	1.62989898989899
chr11_65978311_65978323	6	Short Reads (ExpansionHunter)	4-6bp	2	2.03	0.0293939393939394
chr11_65990406_65990422	4	Short Reads (ExpansionHunter)	4-6bp	4	3.59	0.304949494949495
chr11_66002841_66002847	2	Short Reads (ExpansionHunter)	2-3bp	3	2.84	0.297373737373737
chr11_66026987_66027005	3	Short Reads (ExpansionHunter)	2-3bp	7	6.84	0.135757575757576
chr11_66035371_66035407	4	Short Reads (ExpansionHunter)	4-6bp	8	8.19	0.236262626262626
chr11_66102304_66102328	3	Short Reads (ExpansionHunter)	2-3bp	8	8.01	0.01
chr11_66129455_66129488	3	Short Reads (ExpansionHunter)	2-3bp	11	11.04	1.49333333333333
chr11_66138084_66138108	4	Short Reads (ExpansionHunter)	4-6bp	6	6.35	0.573232323232323
chr11_66149679_66149707	2	Short Reads (ExpansionHunter)	2-3bp	14	13.88	1.25818181818182
chr11_66156204_66156254	2	Short Reads (ExpansionHunter)	2-3bp	16	17.79	13.8241414141414
chr11_66165719_66165729	2	Short Reads (ExpansionHunter)	2-3bp	5	5.17	0.142525252525253
chr11_66215902_66215950	3	Short Reads (ExpansionHunter)	2-3bp	15	15.2	1.31313131313131
chr11_66252279_66252291	4	Short Reads (ExpansionHunter)	4-6bp	3	3.15	0.128787878787879
chr11_66270233_66270278	3	Short Reads (ExpansionHunter)	2-3bp	11	10.86	0.162020202020202
chr11_66293011_66293023	2	Short Reads (ExpansionHunter)	2-3bp	6	5.92	0.0743434343434344
chr11_66303829_66303869	4	Short Reads (ExpansionHunter)	4-6bp	10	9.13	1.10414141414141
chr11_66330764_66330784	4	Short Reads (ExpansionHunter)	4-6bp	5	5.01	0.01
chr11_66347679_66347714	7	Short Reads (ExpansionHunter)	7-15bp	4	4.05	0.189393939393939
chr11_66364828_66364844	2	Short Reads (ExpansionHunter)	2-3bp	10	9.78	0.395555555555556
chr11_66377870_66377918	4	Short Reads (ExpansionHunter)	4-6bp	8	8.64	1.0610101010101
chr11_66390226_66390238	4	Short Reads (ExpansionHunter)	4-6bp	4	3.71	0.207979797979798
chr11_6641514_6641538	3	Short Reads (ExpansionHunter)	2-3bp	8	8.1	0.0909090909090909
chr11_66445017_66445052	5	Short Reads (ExpansionHunter)	4-6bp	7	7.07	0.0657575757575758
chr11_66451564_66451634	5	Short Reads (ExpansionHunter)	4-6bp	13	13.34	1.47919191919192
chr11_66453449_66453489	4	Short Reads (ExpansionHunter)	4-6bp	8	8.96	1.51353535353535
chr11_66485912_66485952	5	Short Reads (ExpansionHunter)	4-6bp	7	7.35	0.411616161616162
chr11_66534676_66534701	5	Short Reads (ExpansionHunter)	4-6bp	5	4.95	0.047979797979798
chr11_66537926_66537961	5	Short Reads (ExpansionHunter)	4-6bp	7	7.11	0.765555555555556
chr11_66556760_66556775	5	Short Reads (ExpansionHunter)	4-6bp	4	4	0
chr11_66586844_66586860	2	Short Reads (ExpansionHunter)	2-3bp	9	8.83	0.203131313131313
chr11_66586975_66587005	6	Short Reads (ExpansionHunter)	4-6bp	4	4.46	0.250909090909091
chr11_66602449_66602463	2	Short Reads (ExpansionHunter)	2-3bp	7	6.94	0.178181818181818
chr11_66608906_66608951	3	Short Reads (ExpansionHunter)	2-3bp	16	15.74	0.537777777777778
chr11_66613440_66613468	2	Short Reads (ExpansionHunter)	2-3bp	13	13.09	0.85040404040404
chr11_66662396_66662412	4	Short Reads (ExpansionHunter)	4-6bp	4	4	0
chr11_66663702_66663728	2	Short Reads (ExpansionHunter)	2-3bp	14	14.23	1.67383838383838
chr11_66689267_66689283	4	Short Reads (ExpansionHunter)	4-6bp	4	3.83	0.142525252525253
chr11_6670835_6670859	2	Short Reads (ExpansionHunter)	2-3bp	11	11.13	0.498080808080808
chr11_6672732_6672752	2	Short Reads (ExpansionHunter)	2-3bp	10	10.03	0.11020202020202
chr11_66744819_66744843	3	Short Reads (ExpansionHunter)	2-3bp	9	8.95	0.775252525252525
chr11_66745793_66745825	4	Short Reads (ExpansionHunter)	4-6bp	7	7.45	0.613636363636364
chr11_66824420_66824462	3	Short Reads (ExpansionHunter)	2-3bp	14	13.09	2.32515151515152
chr11_66843357_66843377	5	Short Reads (ExpansionHunter)	4-6bp	4	4.08	0.0743434343434344
chr11_66896922_66896942	4	Short Reads (ExpansionHunter)	4-6bp	5	4.94	0.117575757575758
chr11_66912039_66912049	5	Short Reads (ExpansionHunter)	4-6bp	3	2.52	0.252121212121212
chr11_66948012_66948064	4	Short Reads (ExpansionHunter)	4-6bp	13	12.76	1.01252525252525
chr11_66996779_66996827	4	Short Reads (ExpansionHunter)	4-6bp	11	10.82	0.795555555555556
chr11_66999728_66999772	4	Short Reads (ExpansionHunter)	4-6bp	9	9.02	0.100606060606061
chr11_67002099_67002135	2	Short Reads (ExpansionHunter)	2-3bp	15	14.87	0.356666666666667
chr11_67037549_67037585	4	Short Reads (ExpansionHunter)	4-6bp	9	9.2	0.343434343434343
chr11_67038145_67038181	4	Short Reads (ExpansionHunter)	4-6bp	9	9.22	0.193535353535354
chr11_67038989_67039017	4	Short Reads (ExpansionHunter)	4-6bp	7	7.04	0.0791919191919192
chr11_67059557_67059573	2	Short Reads (ExpansionHunter)	2-3bp	8	8.04	0.0387878787878788
chr11_67077030_67077098	4	Short Reads (ExpansionHunter)	4-6bp	13.5	13.33	4.24353535353535
chr11_67080604_67080626	2	Short Reads (ExpansionHunter)	2-3bp	11	11.14	0.545858585858586
chr11_67096611_67096650	3	Short Reads (ExpansionHunter)	2-3bp	13	13.01	1.54535353535354
chr11_67122643_67122687	4	Short Reads (ExpansionHunter)	4-6bp	11	11.01	0.111010101010101
chr11_67151354_67151369	5	Short Reads (ExpansionHunter)	4-6bp	3	2.95	0.047979797979798
chr11_67152905_67152953	2	Short Reads (ExpansionHunter)	2-3bp	18	18.38	2.25818181818182
chr11_67172616_67172650	2	Short Reads (ExpansionHunter)	2-3bp	15	15.07	0.44959595959596
chr11_67187548_67187588	4	Short Reads (ExpansionHunter)	4-6bp	10	10.15	0.431818181818182
chr11_67198759_67198794	5	Short Reads (ExpansionHunter)	4-6bp	7	7.04	0.18020202020202
chr11_67235604_67235634	5	Short Reads (ExpansionHunter)	4-6bp	6	6.02	0.141010101010101
chr11_67237441_67237474	3	Short Reads (ExpansionHunter)	2-3bp	11	10.96	0.058989898989899
chr11_67242278_67242304	2	Short Reads (ExpansionHunter)	2-3bp	12	12.07	0.126363636363636
chr11_67266443_67266461	3	Short Reads (ExpansionHunter)	2-3bp	6	5.71	1.42010101010101
chr11_67296338_67296366	2	Short Reads (ExpansionHunter)	2-3bp	16	16	0.909090909090909
chr11_67296607_67296642	5	Short Reads (ExpansionHunter)	4-6bp	7	6.98	0.04
chr11_67324862_67324886	4	Short Reads (ExpansionHunter)	4-6bp	7	6.86	0.121616161616162
chr11_67341318_67341358	5	Short Reads (ExpansionHunter)	4-6bp	8	7.96	0.16
chr11_67372616_67372646	6	Short Reads (ExpansionHunter)	4-6bp	5	5.02	0.120808080808081
chr11_67379243_67379271	2	Short Reads (ExpansionHunter)	2-3bp	14	14.05	0.573232323232323
chr11_67424861_67424891	2	Short Reads (ExpansionHunter)	2-3bp	15	15.97	4.37282828282828
chr11_67444529_67444544	5	Short Reads (ExpansionHunter)	4-6bp	3	3	0
chr11_67458280_67458295	5	Short Reads (ExpansionHunter)	4-6bp	3	3	0
chr11_67460516_67460542	2	Short Reads (ExpansionHunter)	2-3bp	14	13.78	0.718787878787879
chr11_67471111_67471138	3	Short Reads (ExpansionHunter)	2-3bp	8	7.53	0.271818181818182
chr11_67515740_67515776	4	Short Reads (ExpansionHunter)	4-6bp	9	8.96	0.0387878787878788
chr11_67527816_67527840	2	Short Reads (ExpansionHunter)	2-3bp	12	12	0.0404040404040404
chr11_67545739_67545765	2	Short Reads (ExpansionHunter)	2-3bp	21	20.79	4.6120202020202
chr11_67548492_67548512	4	Short Reads (ExpansionHunter)	4-6bp	5	5	0.0202020202020202
chr11_67548862_67548868	2	Short Reads (ExpansionHunter)	2-3bp	4	3.94	0.056969696969697
chr11_67550848_67550870	2	Short Reads (ExpansionHunter)	2-3bp	11	11.39	0.401919191919192
chr11_67554466_67554500	2	Short Reads (ExpansionHunter)	2-3bp	15	14.97	0.999090909090909
chr11_67556717_67556747	5	Short Reads (ExpansionHunter)	4-6bp	6	5.99	0.01
chr11_67561531_67561555	3	Short Reads (ExpansionHunter)	2-3bp	8	7.93	0.085959595959596
chr11_67565121_67565153	4	Short Reads (ExpansionHunter)	4-6bp	5	5.53	0.514242424242424
chr11_6756545_6756561	2	Short Reads (ExpansionHunter)	2-3bp	9	8.55	0.330808080808081
chr11_67587679_67587704	5	Short Reads (ExpansionHunter)	4-6bp	5	5.07	0.0657575757575758
chr11_67596583_67596605	2	Short Reads (ExpansionHunter)	2-3bp	11	10.66	0.267070707070707
chr11_67638210_67638238	4	Short Reads (ExpansionHunter)	4-6bp	7	7.16	0.155959595959596
chr11_67644732_67644758	2	Short Reads (ExpansionHunter)	2-3bp	14	13.68	0.825858585858586
chr11_67652205_67652249	4	Short Reads (ExpansionHunter)	4-6bp	9	9.4	0.606060606060606
chr11_67672909_67672934	5	Short Reads (ExpansionHunter)	4-6bp	5	4.92	0.215757575757576
chr11_67773732_67773750	6	Short Reads (ExpansionHunter)	4-6bp	3	3	0.96969696969697
chr11_67778396_67778444	4	Short Reads (ExpansionHunter)	4-6bp	8	8.19	0.741313131313131
chr11_67789779_67789809	5	Short Reads (ExpansionHunter)	4-6bp	8	7.56	0.309494949494949
chr11_67819044_67819052	4	Short Reads (ExpansionHunter)	4-6bp	3	3	0
chr11_67824988_67825014	2	Short Reads (ExpansionHunter)	2-3bp	23	22.41	4.04232323232323
chr11_67838167_67838179	2	Short Reads (ExpansionHunter)	2-3bp	6	6.94	1.00646464646465
chr11_67839444_67839480	3	Short Reads (ExpansionHunter)	2-3bp	15	14.86	0.808484848484848
chr11_67863373_67863389	4	Short Reads (ExpansionHunter)	4-6bp	4	4.05	0.047979797979798
chr11_67872299_67872313	7	Short Reads (ExpansionHunter)	7-15bp	3	2.65	0.22979797979798
chr11_6787654_6787684	2	Short Reads (ExpansionHunter)	2-3bp	13	13.42	2.42787878787879
chr11_6788907_6788951	4	Short Reads (ExpansionHunter)	4-6bp	11	11.52	0.595555555555556
chr11_6789654_6789682	4	Short Reads (ExpansionHunter)	4-6bp	6	6.51	0.595858585858586
chr11_67910303_67910311	4	Short Reads (ExpansionHunter)	4-6bp	2	2.06	0.056969696969697
chr11_67917995_67918011	2	Short Reads (ExpansionHunter)	2-3bp	7	7.54	3.11959595959596
chr11_67920919_67920935	2	Short Reads (ExpansionHunter)	2-3bp	8	7.87	0.195050505050505
chr11_67931518_67931560	2	Short Reads (ExpansionHunter)	2-3bp	20	20.7	2.61616161616162
chr11_67987215_67987275	5	Short Reads (ExpansionHunter)	4-6bp	15	14.79	2.79383838383838
chr11_68002185_68002221	2	Short Reads (ExpansionHunter)	2-3bp	20	20.77	2.21929292929293
chr11_6804699_6804749	2	Short Reads (ExpansionHunter)	2-3bp	21	21.39	4.30090909090909
chr11_6808001_6808019	2	Short Reads (ExpansionHunter)	2-3bp	10	9.55	0.330808080808081
chr11_68100592_68100632	4	Short Reads (ExpansionHunter)	4-6bp	9	9.62	1.00565656565657
chr11_68126713_68126731	3	Short Reads (ExpansionHunter)	2-3bp	8	7.1	1
chr11_68144883_68144911	2	Short Reads (ExpansionHunter)	2-3bp	13	13.48	0.393535353535354
chr11_68181040_68181044	2	Short Reads (ExpansionHunter)	2-3bp	2	2	0
chr11_68191173_68191207	2	Short Reads (ExpansionHunter)	2-3bp	19.5	18.76	14.3054545454545
chr11_68198437_68198497	5	Short Reads (ExpansionHunter)	4-6bp	10	9.39	4.15949494949495
chr11_68208452_68208468	4	Short Reads (ExpansionHunter)	4-6bp	4	3.95	0.047979797979798
chr11_68221164_68221212	2	Short Reads (ExpansionHunter)	2-3bp	22	21.68	7.87636363636364
chr11_68232788_68232796	4	Short Reads (ExpansionHunter)	4-6bp	2	1.6	0.242424242424242
chr11_68233755_68233775	2	Short Reads (ExpansionHunter)	2-3bp	10	10.18	0.149090909090909
chr11_68237555_68237603	2	Short Reads (ExpansionHunter)	2-3bp	22	22.14	2.00040404040404
chr11_6824058_6824104	2	Short Reads (ExpansionHunter)	2-3bp	23	23.5	6.63636363636364
chr11_68250572_68250612	4	Short Reads (ExpansionHunter)	4-6bp	10	9.26	3.28525252525253
chr11_68288256_68288272	2	Short Reads (ExpansionHunter)	2-3bp	8	8.23	0.178888888888889
chr11_68295986_68296018	4	Short Reads (ExpansionHunter)	4-6bp	9	9.15	0.532828282828283
chr11_68312746_68312773	3	Short Reads (ExpansionHunter)	2-3bp	9	9.07	0.146565656565657
chr11_68319518_68319533	3	Short Reads (ExpansionHunter)	2-3bp	5	5.28	0.284444444444444
chr11_68331743_68331773	2	Short Reads (ExpansionHunter)	2-3bp	13	12.91	0.446363636363636
chr11_68364358_68364388	2	Short Reads (ExpansionHunter)	2-3bp	15	16.46	4.19030303030303
chr11_68397972_68398008	2	Short Reads (ExpansionHunter)	2-3bp	23	22.58	9.15515151515151
chr11_68400560_68400584	4	Short Reads (ExpansionHunter)	4-6bp	7	6.89	0.0988888888888889
chr11_6841329_6841345	2	Short Reads (ExpansionHunter)	2-3bp	8	8.14	0.141818181818182
chr11_68434350_68434394	4	Short Reads (ExpansionHunter)	4-6bp	10	9.74	0.335757575757576
chr11_68435483_68435497	2	Short Reads (ExpansionHunter)	2-3bp	7	8.93	5.90414141414141
chr11_68489552_68489578	2	Short Reads (ExpansionHunter)	2-3bp	13	13.91	4.38575757575758
chr11_68491328_68491378	2	Short Reads (ExpansionHunter)	2-3bp	24	23.6	5.63636363636364
chr11_68493616_68493636	2	Short Reads (ExpansionHunter)	2-3bp	10	9.62	1.75313131313131
chr11_68511463_68511495	2	Short Reads (ExpansionHunter)	2-3bp	16	18.95	22.4924242424242
chr11_68531307_68531351	4	Short Reads (ExpansionHunter)	4-6bp	12	11.99	0.898888888888889
chr11_68566237_68566267	3	Short Reads (ExpansionHunter)	2-3bp	10	10.78	1.82989898989899
chr11_68594265_68594291	2	Short Reads (ExpansionHunter)	2-3bp	13	12.61	1.0079797979798
chr11_68613750_68613760	5	Short Reads (ExpansionHunter)	4-6bp	2	1.71	0.207979797979798
chr11_68619903_68619941	2	Short Reads (ExpansionHunter)	2-3bp	19	17.85	6.77525252525253
chr11_68642594_68642606	2	Short Reads (ExpansionHunter)	2-3bp	7	6.72	0.203636363636364
chr11_6867213_6867228	3	Short Reads (ExpansionHunter)	2-3bp	5	5.3	0.515151515151515
chr11_68678464_68678476	2	Short Reads (ExpansionHunter)	2-3bp	7	7	0.303030303030303
chr11_68681854_68681878	2	Short Reads (ExpansionHunter)	2-3bp	12	11.93	0.227373737373737
chr11_68700723_68700759	4	Short Reads (ExpansionHunter)	4-6bp	8	8.55	0.573232323232323
chr11_68702205_68702225	4	Short Reads (ExpansionHunter)	4-6bp	6	5.69	0.216060606060606
chr11_68709089_68709101	4	Short Reads (ExpansionHunter)	4-6bp	4	3.76	0.325656565656566
chr11_68725638_68725656	3	Short Reads (ExpansionHunter)	2-3bp	5	5.38	0.237979797979798
chr11_68737950_68737970	4	Short Reads (ExpansionHunter)	4-6bp	5	5	0
chr11_68746170_68746194	2	Short Reads (ExpansionHunter)	2-3bp	13	12.21	0.915050505050505
chr11_6875077_6875097	4	Short Reads (ExpansionHunter)	4-6bp	5	4.85	0.128787878787879
chr11_68759872_68759886	2	Short Reads (ExpansionHunter)	2-3bp	7	7.39	0.260505050505051
chr11_68793048_68793072	4	Short Reads (ExpansionHunter)	4-6bp	5	5	0
chr11_68803712_68803757	5	Short Reads (ExpansionHunter)	4-6bp	9	8.78	2.07232323232323
chr11_68814210_68814218	4	Short Reads (ExpansionHunter)	4-6bp	2	1.91	0.0827272727272727
chr11_68820015_68820047	4	Short Reads (ExpansionHunter)	4-6bp	7	7.08	0.155151515151515
chr11_68823790_68823814	4	Short Reads (ExpansionHunter)	4-6bp	6	6.06	0.056969696969697
chr11_68832451_68832479	4	Short Reads (ExpansionHunter)	4-6bp	7	7.01	0.01
chr11_68836850_68836886	4	Short Reads (ExpansionHunter)	4-6bp	9	9.05	0.047979797979798
chr11_68854941_68854957	4	Short Reads (ExpansionHunter)	4-6bp	4	3.84	0.317575757575758
chr11_68857840_68857882	2	Short Reads (ExpansionHunter)	2-3bp	20	20.31	0.559494949494949
chr11_68860790_68860832	7	Short Reads (ExpansionHunter)	7-15bp	5	5.15	0.755050505050505
chr11_68875067_68875102	5	Short Reads (ExpansionHunter)	4-6bp	6	6.55	0.815656565656566
chr11_6887558_6887596	2	Short Reads (ExpansionHunter)	2-3bp	23	22.75	5.88636363636364
chr11_68877444_68877474	5	Short Reads (ExpansionHunter)	4-6bp	6	6.3	0.232323232323232
chr11_68972373_68972403	6	Short Reads (ExpansionHunter)	4-6bp	5	4.71	0.207979797979798
chr11_68986058_68986094	4	Short Reads (ExpansionHunter)	4-6bp	10	9.65	0.431818181818182
chr11_68995889_68995931	2	Short Reads (ExpansionHunter)	2-3bp	18.5	18.84	1.04484848484848
chr11_69089242_69089266	6	Short Reads (ExpansionHunter)	4-6bp	3	3.47	0.251616161616162
chr11_6913024_6913042	2	Short Reads (ExpansionHunter)	2-3bp	9	9.72	1.55717171717172
chr11_69130373_69130394	3	Short Reads (ExpansionHunter)	2-3bp	7	7.01	0.01
chr11_69147791_69147827	4	Short Reads (ExpansionHunter)	4-6bp	11	10.07	3.94454545454545
chr11_69156591_69156609	2	Short Reads (ExpansionHunter)	2-3bp	10	9.72	1.98141414141414
chr11_69161943_69161959	2	Short Reads (ExpansionHunter)	2-3bp	8	8.04	0.0387878787878788
chr11_69184782_69184822	2	Short Reads (ExpansionHunter)	2-3bp	16	16.04	24.8670707070707
chr11_69199213_69199249	4	Short Reads (ExpansionHunter)	4-6bp	9	8.66	0.287272727272727
chr11_69227775_69227811	2	Short Reads (ExpansionHunter)	2-3bp	18	18.72	5.11272727272727
chr11_69228073_69228085	4	Short Reads (ExpansionHunter)	4-6bp	3	3	0
chr11_69229053_69229086	3	Short Reads (ExpansionHunter)	2-3bp	11	11.66	2.93373737373737
chr11_69255488_69255512	2	Short Reads (ExpansionHunter)	2-3bp	12	13.96	6.78626262626263
chr11_69272124_69272156	4	Short Reads (ExpansionHunter)	4-6bp	8	9.18	2.87636363636364
chr11_69370371_69370403	4	Short Reads (ExpansionHunter)	4-6bp	7	7.06	1.24888888888889
chr11_69404808_69404852	2	Short Reads (ExpansionHunter)	2-3bp	16	16.48	30.7975757575758
chr11_69410165_69410201	4	Short Reads (ExpansionHunter)	4-6bp	10	9.46	0.755959595959596
chr11_694220_694234	7	Short Reads (ExpansionHunter)	7-15bp	2	2.01	0.01
chr11_69437523_69437547	2	Short Reads (ExpansionHunter)	2-3bp	12	12.54	1.84686868686869
chr11_69444810_69444840	2	Short Reads (ExpansionHunter)	2-3bp	16.5	19.1	19.8686868686869
chr11_69451282_69451362	4	Short Reads (ExpansionHunter)	4-6bp	16	18.69	10.4988888888889
chr11_69454093_69454117	2	Short Reads (ExpansionHunter)	2-3bp	12	11.93	0.146565656565657
chr11_69471935_69471959	6	Short Reads (ExpansionHunter)	4-6bp	3	3.18	0.149090909090909
chr11_69495468_69495492	2	Short Reads (ExpansionHunter)	2-3bp	12	11.42	0.892525252525252
chr11_69508059_69508079	2	Short Reads (ExpansionHunter)	2-3bp	10	9.97	0.211212121212121
chr11_69508782_69508800	2	Short Reads (ExpansionHunter)	2-3bp	9	8.95	0.047979797979798
chr11_69539417_69539442	5	Short Reads (ExpansionHunter)	4-6bp	3	3.74	0.80040404040404
chr11_69606771_69606805	2	Short Reads (ExpansionHunter)	2-3bp	14	14.81	4.33727272727273
chr11_69613127_69613151	4	Short Reads (ExpansionHunter)	4-6bp	7	6.74	0.335757575757576
chr11_69623015_69623063	4	Short Reads (ExpansionHunter)	4-6bp	12	12.39	0.886767676767677
chr11_69625863_69625881	2	Short Reads (ExpansionHunter)	2-3bp	9	9.69	0.923131313131313
chr11_69652779_69652803	2	Short Reads (ExpansionHunter)	2-3bp	13	12.92	0.377373737373737
chr11_69679220_69679244	4	Short Reads (ExpansionHunter)	4-6bp	6	5.99	0.0504040404040404
chr11_69687949_69687963	2	Short Reads (ExpansionHunter)	2-3bp	7	7.05	0.047979797979798
chr11_69688999_69689027	2	Short Reads (ExpansionHunter)	2-3bp	16	15.31	1.00393939393939
chr11_69690550_69690568	2	Short Reads (ExpansionHunter)	2-3bp	9	9.09	0.163535353535354
chr11_69696532_69696600	4	Short Reads (ExpansionHunter)	4-6bp	17	17.27	2.80515151515152
chr11_69700766_69700786	5	Short Reads (ExpansionHunter)	4-6bp	5	4.83	0.142525252525253
chr11_69716186_69716210	2	Short Reads (ExpansionHunter)	2-3bp	15	13.57	2.91424242424242
chr11_69727978_69728008	2	Short Reads (ExpansionHunter)	2-3bp	16	15.77	3.14858585858586
chr11_69739455_69739483	4	Short Reads (ExpansionHunter)	4-6bp	6	6	0
chr11_69757612_69757624	4	Short Reads (ExpansionHunter)	4-6bp	3	3.49	0.252424242424242
chr11_69787401_69787417	4	Short Reads (ExpansionHunter)	4-6bp	5	4.69	0.216060606060606
chr11_69801031_69801075	2	Short Reads (ExpansionHunter)	2-3bp	22	21.9	7.90909090909091
chr11_6980607_6980625	3	Short Reads (ExpansionHunter)	2-3bp	6	5.31	0.943333333333333
chr11_69809532_69809572	2	Short Reads (ExpansionHunter)	2-3bp	20	18.61	5.65444444444444
chr11_6986839_6986863	6	Short Reads (ExpansionHunter)	4-6bp	4	3.66	0.226666666666667
chr11_69875731_69875743	6	Short Reads (ExpansionHunter)	4-6bp	2	1.63	0.235454545454545
chr11_69898484_69898508	2	Short Reads (ExpansionHunter)	2-3bp	12	12.02	1.00969696969697
chr11_69903939_69903963	3	Short Reads (ExpansionHunter)	2-3bp	7	7.24	0.184242424242424
chr11_69920736_69920748	6	Short Reads (ExpansionHunter)	4-6bp	3	2.58	0.246060606060606
chr11_69937297_69937317	2	Short Reads (ExpansionHunter)	2-3bp	10	9.79	0.268585858585859
chr11_69941376_69941384	2	Short Reads (ExpansionHunter)	2-3bp	4	4.1	0.0909090909090909
chr11_69945531_69945563	4	Short Reads (ExpansionHunter)	4-6bp	8	7.89	0.119090909090909
chr11_69955891_69955955	4	Short Reads (ExpansionHunter)	4-6bp	16	15.43	19.479898989899
chr11_69969948_69969964	4	Short Reads (ExpansionHunter)	4-6bp	4	4.05	0.047979797979798
chr11_69972062_69972078	4	Short Reads (ExpansionHunter)	4-6bp	4	4.48	0.252121212121212
chr11_69986664_69986670	2	Short Reads (ExpansionHunter)	2-3bp	3	2.96	0.0791919191919192
chr11_69992216_69992256	4	Short Reads (ExpansionHunter)	4-6bp	11	10.55	0.674242424242424
chr11_70001773_70001797	2	Short Reads (ExpansionHunter)	2-3bp	9	10.05	2.06818181818182
chr11_70003583_70003647	4	Short Reads (ExpansionHunter)	4-6bp	16	16.28	10.3450505050505
chr11_70007264_70007276	4	Short Reads (ExpansionHunter)	4-6bp	4	3.87	0.114242424242424
chr11_70013616_70013646	5	Short Reads (ExpansionHunter)	4-6bp	5	5.38	0.237979797979798
chr11_70013804_70013824	5	Short Reads (ExpansionHunter)	4-6bp	8	8.37	5.95262626262626
chr11_70019332_70019342	2	Short Reads (ExpansionHunter)	2-3bp	5	5.12	0.227878787878788
chr11_70035520_70035538	2	Short Reads (ExpansionHunter)	2-3bp	10	10.42	9.55919191919192
chr11_70042513_70042537	2	Short Reads (ExpansionHunter)	2-3bp	12	12.15	0.694444444444444
chr11_70049692_70049720	4	Short Reads (ExpansionHunter)	4-6bp	7	6.46	0.897373737373737
chr11_70057434_70057458	2	Short Reads (ExpansionHunter)	2-3bp	12	13.29	2.22818181818182
chr11_70082214_70082230	4	Short Reads (ExpansionHunter)	4-6bp	4	4.19	0.155454545454545
chr11_70089990_70090038	4	Short Reads (ExpansionHunter)	4-6bp	11	10.96	0.402424242424242
chr11_70118564_70118612	4	Short Reads (ExpansionHunter)	4-6bp	13	12.5	0.616161616161616
chr11_70131303_70131333	2	Short Reads (ExpansionHunter)	2-3bp	14	12.24	8.48727272727273
chr11_70158845_70158866	7	Short Reads (ExpansionHunter)	7-15bp	2	2.22	0.173333333333333
chr11_70186352_70186396	4	Short Reads (ExpansionHunter)	4-6bp	12	12.13	5.5889898989899
chr11_70191318_70191348	2	Short Reads (ExpansionHunter)	2-3bp	15	14.67	0.465757575757576
chr11_70196365_70196425	5	Short Reads (ExpansionHunter)	4-6bp	8	8.39	5.4120202020202
chr11_70198282_70198298	2	Short Reads (ExpansionHunter)	2-3bp	8	8.08	0.215757575757576
chr11_70213736_70213768	4	Short Reads (ExpansionHunter)	4-6bp	10	9.46	1.92767676767677
chr11_70224835_70224863	4	Short Reads (ExpansionHunter)	4-6bp	8	8.35	0.431818181818182
chr11_70230510_70230528	6	Short Reads (ExpansionHunter)	4-6bp	4	3.63	0.235454545454545
chr11_7023479_7023485	2	Short Reads (ExpansionHunter)	2-3bp	3	3	0
chr11_7023562_7023570	2	Short Reads (ExpansionHunter)	2-3bp	4	4	0
chr11_70237133_70237168	5	Short Reads (ExpansionHunter)	4-6bp	6	6.35	0.896464646464646
chr11_70241122_70241143	3	Short Reads (ExpansionHunter)	2-3bp	7	7.08	0.0743434343434344
chr11_70250145_70250165	4	Short Reads (ExpansionHunter)	4-6bp	5	4.97	0.0293939393939394
chr11_70267554_70267614	4	Short Reads (ExpansionHunter)	4-6bp	19	18.6	0.707070707070707
chr11_70279722_70279762	2	Short Reads (ExpansionHunter)	2-3bp	20	18.85	5.38131313131313
chr11_70280216_70280228	2	Short Reads (ExpansionHunter)	2-3bp	6	6.19	0.155454545454545
chr11_70325461_70325475	2	Short Reads (ExpansionHunter)	2-3bp	7	6.87	0.235454545454545
chr11_70331778_70331814	6	Short Reads (ExpansionHunter)	4-6bp	6	5.55	0.27020202020202
chr11_70339477_70339501	6	Short Reads (ExpansionHunter)	4-6bp	4	3.99	0.01
chr11_7035139_7035167	4	Short Reads (ExpansionHunter)	4-6bp	6	6.31	0.317070707070707
chr11_70369531_70369551	4	Short Reads (ExpansionHunter)	4-6bp	5	4.82	0.149090909090909
chr11_70373203_70373215	4	Short Reads (ExpansionHunter)	4-6bp	3	2.78	0.173333333333333
chr11_7039357_7039369	2	Short Reads (ExpansionHunter)	2-3bp	5	5.42	0.326868686868687
chr11_70449728_70449752	2	Short Reads (ExpansionHunter)	2-3bp	12	12.32	1.29050505050505
chr11_70526962_70526972	5	Short Reads (ExpansionHunter)	4-6bp	1	1.04	0.0387878787878788
chr11_7053469_7053485	2	Short Reads (ExpansionHunter)	2-3bp	7	7.42	0.326868686868687
chr11_70557149_70557185	4	Short Reads (ExpansionHunter)	4-6bp	7	7.45	0.330808080808081
chr11_70559865_70559885	4	Short Reads (ExpansionHunter)	4-6bp	6	5.72	0.203636363636364
chr11_70565215_70565247	4	Short Reads (ExpansionHunter)	4-6bp	9	9.11	0.0988888888888889
chr11_70569939_70569953	2	Short Reads (ExpansionHunter)	2-3bp	7	7.21	0.167575757575758
chr11_70570715_70570736	7	Short Reads (ExpansionHunter)	7-15bp	3	2.79	0.167575757575758
chr11_70581686_70581714	4	Short Reads (ExpansionHunter)	4-6bp	7	7.02	0.0197979797979798
chr11_70585738_70585762	4	Short Reads (ExpansionHunter)	4-6bp	6	6.04	0.0387878787878788
chr11_70591355_70591379	6	Short Reads (ExpansionHunter)	4-6bp	4	3.71	0.207979797979798
chr11_70601015_70601063	6	Short Reads (ExpansionHunter)	4-6bp	8	7.56	1.64282828282828
chr11_70631375_70631409	2	Short Reads (ExpansionHunter)	2-3bp	19	19.45	1.03787878787879
chr11_70636565_70636573	2	Short Reads (ExpansionHunter)	2-3bp	5	4.85	5.23989898989899
chr11_70646829_70646873	4	Short Reads (ExpansionHunter)	4-6bp	11	10.67	3.51626262626263
chr11_70661500_70661554	2	Short Reads (ExpansionHunter)	2-3bp	24	20.03	49.7263636363636
chr11_70690670_70690718	6	Short Reads (ExpansionHunter)	4-6bp	8	8.35	0.936868686868687
chr11_70723299_70723329	2	Short Reads (ExpansionHunter)	2-3bp	17	17.48	7.48444444444444
chr11_70741231_70741279	4	Short Reads (ExpansionHunter)	4-6bp	12	11.52	3.01979797979798
chr11_70753811_70753827	2	Short Reads (ExpansionHunter)	2-3bp	13	16.5	74.7777777777778
chr11_70759165_70759185	5	Short Reads (ExpansionHunter)	4-6bp	4	4.47	0.251616161616162
chr11_70761918_70761939	3	Short Reads (ExpansionHunter)	2-3bp	7	7.09	0.102929292929293
chr11_70769828_70769838	2	Short Reads (ExpansionHunter)	2-3bp	7	6.9	0.191919191919192
chr11_70777519_70777551	4	Short Reads (ExpansionHunter)	4-6bp	8	8.05	0.0883838383838384
chr11_70797832_70797870	2	Short Reads (ExpansionHunter)	2-3bp	20	20.45	2.12878787878788
chr11_70815175_70815237	2	Short Reads (ExpansionHunter)	2-3bp	27	25.65	24.7348484848485
chr11_70846264_70846279	3	Short Reads (ExpansionHunter)	2-3bp	5	4.96	0.0791919191919192
chr11_70875524_70875560	3	Short Reads (ExpansionHunter)	2-3bp	13	13.02	1.37333333333333
chr11_70881550_70881598	3	Short Reads (ExpansionHunter)	2-3bp	15	15.29	1.37969696969697
chr11_70886697_70886721	2	Short Reads (ExpansionHunter)	2-3bp	10	10.18	0.29050505050505
chr11_70897941_70897961	2	Short Reads (ExpansionHunter)	2-3bp	10	10.08	0.114747474747475
chr11_70903391_70903456	5	Short Reads (ExpansionHunter)	4-6bp	13	13.1	2.73737373737374
chr11_70914673_70914718	5	Short Reads (ExpansionHunter)	4-6bp	12	12.04	3.93777777777778
chr11_70950777_70950791	2	Short Reads (ExpansionHunter)	2-3bp	7	7.2	0.161616161616162
chr11_7105863_7105903	2	Short Reads (ExpansionHunter)	2-3bp	19.5	20.23	2.56272727272727
chr11_710745_710751	2	Short Reads (ExpansionHunter)	2-3bp	3	3.04	0.362020202020202
chr11_71076506_71076514	4	Short Reads (ExpansionHunter)	4-6bp	2	1.78	0.294545454545455
chr11_7108941_7108963	2	Short Reads (ExpansionHunter)	2-3bp	13	12.89	0.17969696969697
chr11_71089446_71089462	2	Short Reads (ExpansionHunter)	2-3bp	8	8.11	0.826161616161616
chr11_71143237_71143257	4	Short Reads (ExpansionHunter)	4-6bp	5	5.02	0.0197979797979798
chr11_71168810_71168828	6	Short Reads (ExpansionHunter)	4-6bp	4	3.59	0.244343434343434
chr11_71200831_71200865	2	Short Reads (ExpansionHunter)	2-3bp	17	17.7	1.94949494949495
chr11_71234362_71234402	4	Short Reads (ExpansionHunter)	4-6bp	10	10.32	0.644040404040404
chr11_71253540_71253562	2	Short Reads (ExpansionHunter)	2-3bp	11	10.81	0.357474747474748
chr11_71257206_71257231	5	Short Reads (ExpansionHunter)	4-6bp	5	4.55	0.29040404040404
chr11_71262484_71262505	3	Short Reads (ExpansionHunter)	2-3bp	7	7	0
chr11_71264904_71264926	2	Short Reads (ExpansionHunter)	2-3bp	11	11.34	0.610505050505051
chr11_71272877_71272909	2	Short Reads (ExpansionHunter)	2-3bp	16	16.57	2.3889898989899
chr11_7127828_7127886	2	Short Reads (ExpansionHunter)	2-3bp	22	20.54	41.7256565656566
chr11_71281035_71281059	4	Short Reads (ExpansionHunter)	4-6bp	6	6.02	0.0197979797979798
chr11_71355506_71355534	2	Short Reads (ExpansionHunter)	2-3bp	14	16.17	7.07181818181818
chr11_71359455_71359475	2	Short Reads (ExpansionHunter)	2-3bp	10	9.8	0.606060606060606
chr11_71365423_71365447	4	Short Reads (ExpansionHunter)	4-6bp	6	6.07	0.0657575757575758
chr11_71376268_71376286	6	Short Reads (ExpansionHunter)	4-6bp	3	3.51	0.616060606060606
chr11_71378690_71378702	2	Short Reads (ExpansionHunter)	2-3bp	6	6.18	0.149090909090909
chr11_71379004_71379040	4	Short Reads (ExpansionHunter)	4-6bp	9	8.65	0.25
chr11_71390961_71391013	4	Short Reads (ExpansionHunter)	4-6bp	10	11.41	4.81
chr11_7143307_7143357	2	Short Reads (ExpansionHunter)	2-3bp	17	17.66	7.7620202020202
chr11_71480168_71480176	4	Short Reads (ExpansionHunter)	4-6bp	2	2.02	0.0197979797979798
chr11_71494538_71494558	5	Short Reads (ExpansionHunter)	4-6bp	5	4.83	0.182929292929293
chr11_71517940_71517960	4	Short Reads (ExpansionHunter)	4-6bp	4	4.41	0.244343434343434
chr11_71532932_71532956	4	Short Reads (ExpansionHunter)	4-6bp	5	5.34	0.226666666666667
chr11_71535728_71535742	2	Short Reads (ExpansionHunter)	2-3bp	7	7.32	0.21979797979798
chr11_71550488_71550522	2	Short Reads (ExpansionHunter)	2-3bp	17	14.98	7.8379797979798
chr11_71556233_71556245	2	Short Reads (ExpansionHunter)	2-3bp	6	6	0
chr11_71559098_71559112	2	Short Reads (ExpansionHunter)	2-3bp	7	6.72	0.607676767676768
chr11_71570742_71570748	2	Short Reads (ExpansionHunter)	2-3bp	3	3	0
chr11_71574260_71574298	2	Short Reads (ExpansionHunter)	2-3bp	19	19.27	0.724343434343434
chr11_71606140_71606158	6	Short Reads (ExpansionHunter)	4-6bp	4	3.66	0.226666666666667
chr11_71611278_71611290	6	Short Reads (ExpansionHunter)	4-6bp	2	2.05	0.047979797979798
chr11_71621551_71621555	2	Short Reads (ExpansionHunter)	2-3bp	2	2.02	0.04
chr11_71629515_71629529	2	Short Reads (ExpansionHunter)	2-3bp	7	7.42	4.54909090909091
chr11_71654485_71654513	4	Short Reads (ExpansionHunter)	4-6bp	7	7.01	0.01
chr11_71664340_71664386	2	Short Reads (ExpansionHunter)	2-3bp	25	23.18	30.8763636363636
chr11_71670698_71670726	4	Short Reads (ExpansionHunter)	4-6bp	6	6	0.323232323232323
chr11_71675011_71675037	2	Short Reads (ExpansionHunter)	2-3bp	13	12.03	2.85767676767677
chr11_71680570_71680606	4	Short Reads (ExpansionHunter)	4-6bp	8	8.28	0.526868686868687
chr11_71755114_71755147	3	Short Reads (ExpansionHunter)	2-3bp	10	10.23	0.199090909090909
chr11_71766946_71766970	2	Short Reads (ExpansionHunter)	2-3bp	11	11.35	0.351010101010101
chr11_71768535_71768559	4	Short Reads (ExpansionHunter)	4-6bp	7	6.65	0.411616161616162
chr11_71776398_71776414	2	Short Reads (ExpansionHunter)	2-3bp	8	8.05	0.047979797979798
chr11_7179851_7179861	5	Short Reads (ExpansionHunter)	4-6bp	2	2	0
chr11_71798885_71798937	2	Short Reads (ExpansionHunter)	2-3bp	25	24.68	6.4420202020202
chr11_71803202_71803242	5	Short Reads (ExpansionHunter)	4-6bp	8	8.32	0.805656565656566
chr11_71803601_71803622	3	Short Reads (ExpansionHunter)	2-3bp	8	7.56	0.309494949494949
chr11_71810941_71810969	4	Short Reads (ExpansionHunter)	4-6bp	11	9.44	4.51151515151515
chr11_71836944_71836962	2	Short Reads (ExpansionHunter)	2-3bp	7	8.25	2.73484848484848
chr11_71837266_71837292	2	Short Reads (ExpansionHunter)	2-3bp	13	13.06	0.36
chr11_71841118_71841134	4	Short Reads (ExpansionHunter)	4-6bp	4	3.98	0.0197979797979798
chr11_7184922_7184934	3	Short Reads (ExpansionHunter)	2-3bp	4	4.44	0.693333333333333
chr11_7185871_7185887	2	Short Reads (ExpansionHunter)	2-3bp	8	8.07	0.085959595959596
chr11_71865526_71865538	6	Short Reads (ExpansionHunter)	4-6bp	2	1.95	0.047979797979798
chr11_71904527_71904533	2	Short Reads (ExpansionHunter)	2-3bp	3	2.96	0.0791919191919192
chr11_71917001_71917028	3	Short Reads (ExpansionHunter)	2-3bp	9	9.04	0.0791919191919192
chr11_71922292_71922316	4	Short Reads (ExpansionHunter)	4-6bp	6	6.02	0.0197979797979798
chr11_71926908_71926943	5	Short Reads (ExpansionHunter)	4-6bp	7	6.98	0.464242424242424
chr11_71950014_71950032	2	Short Reads (ExpansionHunter)	2-3bp	9	9.01	0.01
chr11_71989070_71989098	4	Short Reads (ExpansionHunter)	4-6bp	8	7.89	0.139292929292929
chr11_71997203_71997227	2	Short Reads (ExpansionHunter)	2-3bp	11	10.95	0.27020202020202
chr11_72024893_72024913	4	Short Reads (ExpansionHunter)	4-6bp	5	5.03	0.0495959595959596
chr11_72040445_72040511	2	Short Reads (ExpansionHunter)	2-3bp	24	24.4	3.41414141414141
chr11_72055965_72055997	2	Short Reads (ExpansionHunter)	2-3bp	12	12.17	1.23343434343434
chr11_72084861_72084905	2	Short Reads (ExpansionHunter)	2-3bp	16	16.05	2.20959595959596
chr11_72118598_72118650	2	Short Reads (ExpansionHunter)	2-3bp	22	22.22	3.62787878787879
chr11_72133546_72133615	3	Short Reads (ExpansionHunter)	2-3bp	26	26.76	20.810505050505
chr11_72140260_72140300	4	Short Reads (ExpansionHunter)	4-6bp	8	9.15	1.90656565656566
chr11_72168941_72168977	3	Short Reads (ExpansionHunter)	2-3bp	12	12.23	0.724343434343434
chr11_72183916_72183952	2	Short Reads (ExpansionHunter)	2-3bp	18	18.93	2.97484848484848
chr11_72193604_72193620	4	Short Reads (ExpansionHunter)	4-6bp	4	4.11	0.0988888888888889
chr11_72193771_72193799	4	Short Reads (ExpansionHunter)	4-6bp	7	6.86	0.141818181818182
chr11_72199886_72199932	2	Short Reads (ExpansionHunter)	2-3bp	21	21.56	1.6630303030303
chr11_72217012_72217037	5	Short Reads (ExpansionHunter)	4-6bp	5	5	0
chr11_7224609_7224629	2	Short Reads (ExpansionHunter)	2-3bp	10	9.39	1.27060606060606
chr11_72256913_72256953	4	Short Reads (ExpansionHunter)	4-6bp	10	9.93	0.308181818181818
chr11_72258931_72258979	4	Short Reads (ExpansionHunter)	4-6bp	13	12.82	4.45212121212121
chr11_72286800_72286832	2	Short Reads (ExpansionHunter)	2-3bp	17	16.75	2.91666666666667
chr11_72294937_72294941	2	Short Reads (ExpansionHunter)	2-3bp	2	2.24	0.911515151515152
chr11_72297636_72297702	2	Short Reads (ExpansionHunter)	2-3bp	32	30.48	31.1208080808081
chr11_72321083_72321097	2	Short Reads (ExpansionHunter)	2-3bp	7	7.07	0.0657575757575758
chr11_72354277_72354299	2	Short Reads (ExpansionHunter)	2-3bp	11	10.94	0.198383838383838
chr11_72366215_72366230	5	Short Reads (ExpansionHunter)	4-6bp	3	3.08	0.0743434343434344
chr11_72371533_72371588	5	Short Reads (ExpansionHunter)	4-6bp	10	9.81	1.32717171717172
chr11_7240400_7240418	6	Short Reads (ExpansionHunter)	4-6bp	3	3	0
chr11_7241207_7241237	2	Short Reads (ExpansionHunter)	2-3bp	15	15.36	0.616565656565657
chr11_7243046_7243070	4	Short Reads (ExpansionHunter)	4-6bp	6	6.71	2.5110101010101
chr11_72433540_72433592	4	Short Reads (ExpansionHunter)	4-6bp	13	12.74	0.861010101010101
chr11_72446099_72446121	2	Short Reads (ExpansionHunter)	2-3bp	11	11.04	0.18020202020202
chr11_72453428_72453467	3	Short Reads (ExpansionHunter)	2-3bp	13	12.92	0.943030303030303
chr11_72464364_72464418	6	Short Reads (ExpansionHunter)	4-6bp	12	11.56	0.935757575757576
chr11_72488759_72488777	2	Short Reads (ExpansionHunter)	2-3bp	9	9.18	0.22989898989899
chr11_72491724_72491768	2	Short Reads (ExpansionHunter)	2-3bp	21	21.08	3.50868686868687
chr11_72495759_72495773	2	Short Reads (ExpansionHunter)	2-3bp	7	7.02	0.0197979797979798
chr11_72499840_72499890	5	Short Reads (ExpansionHunter)	4-6bp	9	9.18	1.09858585858586
chr11_72503588_72503618	6	Short Reads (ExpansionHunter)	4-6bp	5	5.45	0.734848484848485
chr11_7251099_7251133	2	Short Reads (ExpansionHunter)	2-3bp	17	17.85	5.70454545454545
chr11_72517060_72517106	2	Short Reads (ExpansionHunter)	2-3bp	24	23.57	8.49
chr11_72528508_72528520	4	Short Reads (ExpansionHunter)	4-6bp	4	3.97	0.0293939393939394
chr11_72549504_72549520	2	Short Reads (ExpansionHunter)	2-3bp	9	8.9	0.515151515151515
chr11_72552048_72552069	3	Short Reads (ExpansionHunter)	2-3bp	7	7.8	2.62626262626263
chr11_72573604_72573614	2	Short Reads (ExpansionHunter)	2-3bp	5	5	0
chr11_72593180_72593200	2	Short Reads (ExpansionHunter)	2-3bp	11.5	11.46	2.23070707070707
chr11_72595035_72595067	2	Short Reads (ExpansionHunter)	2-3bp	15	15.1	1.68686868686869
chr11_72597467_72597491	6	Short Reads (ExpansionHunter)	4-6bp	4	3.52	0.252121212121212
chr11_72612275_72612321	2	Short Reads (ExpansionHunter)	2-3bp	22	20.89	7.0079797979798
chr11_72619052_72619070	2	Short Reads (ExpansionHunter)	2-3bp	9	8.77	0.178888888888889
chr11_72673398_72673418	2	Short Reads (ExpansionHunter)	2-3bp	13	11.65	2.71464646464646
chr11_7270832_7270872	2	Short Reads (ExpansionHunter)	2-3bp	19	19.31	7.79181818181818
chr11_72722151_72722171	2	Short Reads (ExpansionHunter)	2-3bp	10	9.64	0.475151515151515
chr11_72725295_72725319	2	Short Reads (ExpansionHunter)	2-3bp	12	11.94	0.38020202020202
chr11_7277063_7277087	4	Short Reads (ExpansionHunter)	4-6bp	6	5.63	0.235454545454545
chr11_72781831_72781855	8	Short Reads (ExpansionHunter)	7-15bp	2	2.32	0.21979797979798
chr11_72803000_72803044	4	Short Reads (ExpansionHunter)	4-6bp	11	10.83	0.647575757575758
chr11_7282926_7282944	2	Short Reads (ExpansionHunter)	2-3bp	9	9.05	0.27020202020202
chr11_72830788_72830800	4	Short Reads (ExpansionHunter)	4-6bp	4	4.02	0.0197979797979798
chr11_7283147_7283165	2	Short Reads (ExpansionHunter)	2-3bp	9	9.17	0.243535353535354
chr11_72855279_72855311	4	Short Reads (ExpansionHunter)	4-6bp	8	8	0.0404040404040404
chr11_72864607_72864619	4	Short Reads (ExpansionHunter)	4-6bp	3	2.79	0.167575757575758
chr11_72868690_72868722	4	Short Reads (ExpansionHunter)	4-6bp	8	7.93	0.126363636363636
chr11_72887076_72887092	2	Short Reads (ExpansionHunter)	2-3bp	8	8.1	0.0909090909090909
chr11_72903187_72903231	4	Short Reads (ExpansionHunter)	4-6bp	8	8.4	0.525252525252525
chr11_72958993_72959025	2	Short Reads (ExpansionHunter)	2-3bp	15	15.43	1.66171717171717
chr11_72959853_72959885	2	Short Reads (ExpansionHunter)	2-3bp	18	18.22	2.25414141414141
chr11_72961405_72961432	3	Short Reads (ExpansionHunter)	2-3bp	9	8.07	2.00515151515152
chr11_72966202_72966210	4	Short Reads (ExpansionHunter)	4-6bp	3	3	0
chr11_72980675_72980697	2	Short Reads (ExpansionHunter)	2-3bp	10	10.15	1.03787878787879
chr11_72999866_72999886	2	Short Reads (ExpansionHunter)	2-3bp	5	6.19	4.84232323232323
chr11_73025992_73026036	4	Short Reads (ExpansionHunter)	4-6bp	11	11.01	0.373636363636364
chr11_73051868_73051916	2	Short Reads (ExpansionHunter)	2-3bp	21	21.14	3.93979797979798
chr11_73100334_73100376	3	Short Reads (ExpansionHunter)	2-3bp	13	13.43	0.692020202020202
chr11_73107035_73107051	2	Short Reads (ExpansionHunter)	2-3bp	8	8.02	0.0602020202020202
chr11_73121174_73121192	2	Short Reads (ExpansionHunter)	2-3bp	9	8.98	0.04
chr11_73172377_73172425	4	Short Reads (ExpansionHunter)	4-6bp	9	9.28	0.567272727272727
chr11_73175873_73175897	4	Short Reads (ExpansionHunter)	4-6bp	5	5	0
chr11_73228993_73229021	4	Short Reads (ExpansionHunter)	4-6bp	8	7.11	1.04838383838384
chr11_73249438_73249454	2	Short Reads (ExpansionHunter)	2-3bp	8	8	0
chr11_73261876_73261900	4	Short Reads (ExpansionHunter)	4-6bp	6	6.24	0.184242424242424
chr11_73277974_73277998	4	Short Reads (ExpansionHunter)	4-6bp	6	5.79	0.167575757575758
chr11_73278146_73278186	4	Short Reads (ExpansionHunter)	4-6bp	9	8.5	1.42424242424242
chr11_73309324_73309342	3	Short Reads (ExpansionHunter)	2-3bp	6	6.27	0.199090909090909
chr11_73332350_73332408	2	Short Reads (ExpansionHunter)	2-3bp	24	23.61	13.6342424242424
chr11_73361920_73361932	2	Short Reads (ExpansionHunter)	2-3bp	6	5.44	0.814545454545455
chr11_73366119_73366141	2	Short Reads (ExpansionHunter)	2-3bp	11	11.18	0.189494949494949
chr11_73377269_73377293	2	Short Reads (ExpansionHunter)	2-3bp	12	13.49	10.8988888888889
chr11_73401080_73401110	3	Short Reads (ExpansionHunter)	2-3bp	10	10.24	0.74989898989899
chr11_73422787_73422803	2	Short Reads (ExpansionHunter)	2-3bp	8	7.86	0.121616161616162
chr11_73426703_73426733	2	Short Reads (ExpansionHunter)	2-3bp	15	15.75	6.22979797979798
chr11_73432439_73432463	3	Short Reads (ExpansionHunter)	2-3bp	8	7.97	0.0293939393939394
chr11_73448043_73448067	4	Short Reads (ExpansionHunter)	4-6bp	6	6.02	0.0197979797979798
chr11_7344929_7344963	2	Short Reads (ExpansionHunter)	2-3bp	16	16.36	9.86909090909091
chr11_73462889_73462904	5	Short Reads (ExpansionHunter)	4-6bp	3	3.1	0.0909090909090909
chr11_73477921_73477969	4	Short Reads (ExpansionHunter)	4-6bp	11	11.06	1.81454545454545
chr11_73480384_73480396	2	Short Reads (ExpansionHunter)	2-3bp	6	5.57	0.712222222222222
chr11_73480699_73480723	4	Short Reads (ExpansionHunter)	4-6bp	6	5.98	0.0197979797979798
chr11_7349382_7349408	2	Short Reads (ExpansionHunter)	2-3bp	18	17.67	3.94050505050505
chr11_73496873_73496905	2	Short Reads (ExpansionHunter)	2-3bp	16	16.28	3.57737373737374
chr11_73514828_73514880	4	Short Reads (ExpansionHunter)	4-6bp	13	12.86	0.586262626262626
chr11_73518387_73518401	7	Short Reads (ExpansionHunter)	7-15bp	2	1.96	0.0387878787878788
chr11_73519778_73519794	2	Short Reads (ExpansionHunter)	2-3bp	8	7.73	0.199090909090909
chr11_73561462_73561478	2	Short Reads (ExpansionHunter)	2-3bp	8	8.01	0.0302020202020202
chr11_73569825_73569857	4	Short Reads (ExpansionHunter)	4-6bp	8	8.62	2.1369696969697
chr11_73600176_73600208	4	Short Reads (ExpansionHunter)	4-6bp	7	7.08	0.316767676767677
chr11_73611847_73611881	2	Short Reads (ExpansionHunter)	2-3bp	17	16.68	2.15919191919192
chr11_73614428_73614478	5	Short Reads (ExpansionHunter)	4-6bp	10	9.85	0.674242424242424
chr11_73618882_73618928	2	Short Reads (ExpansionHunter)	2-3bp	22	22.68	3.81575757575758
chr11_73658611_73658627	4	Short Reads (ExpansionHunter)	4-6bp	4	4.19	0.155454545454545
chr11_73692959_73692979	5	Short Reads (ExpansionHunter)	4-6bp	4	3.08	1.00363636363636
chr11_73693291_73693319	4	Short Reads (ExpansionHunter)	4-6bp	7	7.06	0.198383838383838
chr11_7369794_7369822	2	Short Reads (ExpansionHunter)	2-3bp	15	15.62	5.14707070707071
chr11_73705009_73705021	4	Short Reads (ExpansionHunter)	4-6bp	3	3	0
chr11_73705767_73705803	2	Short Reads (ExpansionHunter)	2-3bp	19	19.76	5.31555555555556
chr11_73709440_73709476	3	Short Reads (ExpansionHunter)	2-3bp	13	13.25	3.40151515151515
chr11_73728610_73728646	3	Short Reads (ExpansionHunter)	2-3bp	16	16.06	3.37010101010101
chr11_7376345_7376369	4	Short Reads (ExpansionHunter)	4-6bp	6	7.22	3.50666666666667
chr11_73777473_73777525	4	Short Reads (ExpansionHunter)	4-6bp	13	12.42	2.00363636363636
chr11_73794184_73794228	4	Short Reads (ExpansionHunter)	4-6bp	12	12.01	1.20191919191919
chr11_73812717_73812741	2	Short Reads (ExpansionHunter)	2-3bp	13	12.82	1.86626262626263
chr11_73814993_73815021	4	Short Reads (ExpansionHunter)	4-6bp	8	7.77	0.683939393939394
chr11_73820739_73820751	2	Short Reads (ExpansionHunter)	2-3bp	6	6.72	1.27434343434343
chr11_73825284_73825322	2	Short Reads (ExpansionHunter)	2-3bp	19	19.74	5.81050505050505
chr11_738348_738364	4	Short Reads (ExpansionHunter)	4-6bp	4	3.92	0.155151515151515
chr11_7384062_7384092	2	Short Reads (ExpansionHunter)	2-3bp	12	12.94	2.21858585858586
chr11_73851918_73851942	2	Short Reads (ExpansionHunter)	2-3bp	12	11.25	1.60353535353535
chr11_7385340_7385370	2	Short Reads (ExpansionHunter)	2-3bp	15	14.77	0.360707070707071
chr11_73881639_73881660	3	Short Reads (ExpansionHunter)	2-3bp	7	7.03	0.0293939393939394
chr11_73901086_73901098	2	Short Reads (ExpansionHunter)	2-3bp	6	5.96	0.0791919191919192
chr11_73906253_73906277	4	Short Reads (ExpansionHunter)	4-6bp	6	5.92	0.0743434343434344
chr11_73924004_73924028	2	Short Reads (ExpansionHunter)	2-3bp	12	12.72	1.47636363636364
chr11_73926020_73926024	2	Short Reads (ExpansionHunter)	2-3bp	2	1.96	0.0791919191919192
chr11_73954000_73954042	3	Short Reads (ExpansionHunter)	2-3bp	14	14	0.929292929292929
chr11_73966658_73966690	4	Short Reads (ExpansionHunter)	4-6bp	8	7.97	0.09
chr11_73974187_73974195	4	Short Reads (ExpansionHunter)	4-6bp	2	1.74	0.194343434343434
chr11_73979548_73979564	4	Short Reads (ExpansionHunter)	4-6bp	4	4.02	0.0197979797979798
chr11_73984087_73984101	2	Short Reads (ExpansionHunter)	2-3bp	7	7.04	0.301414141414141
chr11_73995588_73995598	5	Short Reads (ExpansionHunter)	4-6bp	2	1.75	0.189393939393939
chr11_74021246_74021270	4	Short Reads (ExpansionHunter)	4-6bp	6	6	0
chr11_7403564_7403580	2	Short Reads (ExpansionHunter)	2-3bp	8	8.48	0.575353535353535
chr11_74057954_74057974	4	Short Reads (ExpansionHunter)	4-6bp	5	5	0
chr11_7406535_7406567	2	Short Reads (ExpansionHunter)	2-3bp	13	13.67	3.45565656565657
chr11_74081604_74081646	3	Short Reads (ExpansionHunter)	2-3bp	14	13.53	0.271818181818182
chr11_74092032_74092046	2	Short Reads (ExpansionHunter)	2-3bp	7	7	0
chr11_74107322_74107352	2	Short Reads (ExpansionHunter)	2-3bp	15	15.22	3.95111111111111
chr11_74110082_74110102	4	Short Reads (ExpansionHunter)	4-6bp	5	5.2	0.161616161616162
chr11_74111919_74111969	2	Short Reads (ExpansionHunter)	2-3bp	24	23.04	9.9579797979798
chr11_74137535_74137551	2	Short Reads (ExpansionHunter)	2-3bp	8	8.07	0.51020202020202
chr11_74143535_74143549	2	Short Reads (ExpansionHunter)	2-3bp	7	7.18	0.169292929292929
chr11_74146710_74146748	2	Short Reads (ExpansionHunter)	2-3bp	21	22.13	15.4071717171717
chr11_74147052_74147082	5	Short Reads (ExpansionHunter)	4-6bp	6	6.17	0.142525252525253
chr11_74153210_74153250	5	Short Reads (ExpansionHunter)	4-6bp	7	7.71	1.27868686868687
chr11_74200357_74200401	2	Short Reads (ExpansionHunter)	2-3bp	20	20.39	0.967575757575758
chr11_74272219_74272241	2	Short Reads (ExpansionHunter)	2-3bp	10	10.75	2.73484848484848
chr11_74281869_74281899	3	Short Reads (ExpansionHunter)	2-3bp	10	10.43	3.66171717171717
chr11_74308758_74308778	5	Short Reads (ExpansionHunter)	4-6bp	4	4.08	0.0743434343434344
chr11_74323702_74323717	5	Short Reads (ExpansionHunter)	4-6bp	3	2.84	0.297373737373737
chr11_74329222_74329262	4	Short Reads (ExpansionHunter)	4-6bp	5	7.1	4.75757575757576
chr11_74350897_74350917	2	Short Reads (ExpansionHunter)	2-3bp	9	9.01	1.82818181818182
chr11_74351979_74351997	6	Short Reads (ExpansionHunter)	4-6bp	3	2.65	0.29040404040404
chr11_74359434_74359448	2	Short Reads (ExpansionHunter)	2-3bp	7	7	0
chr11_74359564_74359580	2	Short Reads (ExpansionHunter)	2-3bp	7	7.43	0.328383838383838
chr11_7436620_7436640	4	Short Reads (ExpansionHunter)	4-6bp	5	5.07	0.0657575757575758
chr11_74383824_74383842	2	Short Reads (ExpansionHunter)	2-3bp	15	14.59	11.7392929292929
chr11_74407862_74407906	2	Short Reads (ExpansionHunter)	2-3bp	22	22.28	2.28444444444444
chr11_74410490_74410505	5	Short Reads (ExpansionHunter)	4-6bp	3	3.83	2.44555555555556
chr11_74461292_74461324	2	Short Reads (ExpansionHunter)	2-3bp	15	14.49	2.4140404040404
chr11_74465102_74465124	2	Short Reads (ExpansionHunter)	2-3bp	12	12.33	1.25363636363636
chr11_74468691_74468727	4	Short Reads (ExpansionHunter)	4-6bp	7	8.6	6.68686868686869
chr11_74484278_74484304	2	Short Reads (ExpansionHunter)	2-3bp	14	13.76	0.224646464646465
chr11_74488940_74488946	2	Short Reads (ExpansionHunter)	2-3bp	3	2.64	0.596363636363636
chr11_7452118_7452148	2	Short Reads (ExpansionHunter)	2-3bp	15	15.98	2.74707070707071
chr11_74522002_74522054	4	Short Reads (ExpansionHunter)	4-6bp	13	13.38	0.985454545454545
chr11_74525295_74525325	5	Short Reads (ExpansionHunter)	4-6bp	3	4.44	2.26909090909091
chr11_74537361_74537381	4	Short Reads (ExpansionHunter)	4-6bp	5	4.52	0.252121212121212
chr11_74559446_74559470	4	Short Reads (ExpansionHunter)	4-6bp	6	6.01	0.01
chr11_74580506_74580534	4	Short Reads (ExpansionHunter)	4-6bp	7	7.66	1.7620202020202
chr11_7458486_7458502	4	Short Reads (ExpansionHunter)	4-6bp	4	4.35	0.22979797979798
chr11_74621849_74621869	4	Short Reads (ExpansionHunter)	4-6bp	5	5.47	0.251616161616162
chr11_74625871_74625905	2	Short Reads (ExpansionHunter)	2-3bp	18	18.63	5.56878787878788
chr11_74632877_74632933	2	Short Reads (ExpansionHunter)	2-3bp	26	25.73	46.0172727272727
chr11_74653322_74653332	2	Short Reads (ExpansionHunter)	2-3bp	14	12.59	13.9817171717172
chr11_74666553_74666573	2	Short Reads (ExpansionHunter)	2-3bp	10	10.01	0.0302020202020202
chr11_74695502_74695526	3	Short Reads (ExpansionHunter)	2-3bp	8	8.41	0.244343434343434
chr11_74700622_74700643	3	Short Reads (ExpansionHunter)	2-3bp	8	7.91	1.07262626262626
chr11_74715979_74715995	4	Short Reads (ExpansionHunter)	4-6bp	4	3.92	0.0743434343434344
chr11_74717092_74717112	4	Short Reads (ExpansionHunter)	4-6bp	5	5.37	0.275858585858586
chr11_74728528_74728549	3	Short Reads (ExpansionHunter)	2-3bp	8	8.02	2.56525252525253
chr11_74736207_74736243	4	Short Reads (ExpansionHunter)	4-6bp	9	8.66	1.58020202020202
chr11_74742270_74742298	4	Short Reads (ExpansionHunter)	4-6bp	7	7.01	0.0302020202020202
chr11_74757000_74757012	6	Short Reads (ExpansionHunter)	4-6bp	2	2.56	0.814545454545455
chr11_7477026_7477041	3	Short Reads (ExpansionHunter)	2-3bp	5	5.18	0.149090909090909
chr11_74788302_74788324	2	Short Reads (ExpansionHunter)	2-3bp	11	11.25	0.573232323232323
chr11_7481599_7481607	2	Short Reads (ExpansionHunter)	2-3bp	4	4	0
chr11_74818802_74818812	2	Short Reads (ExpansionHunter)	2-3bp	5	4.98	0.04
chr11_74822028_74822042	2	Short Reads (ExpansionHunter)	2-3bp	7	7.01	0.131212121212121
chr11_74918299_74918325	2	Short Reads (ExpansionHunter)	2-3bp	14	13.91	1.57767676767677
chr11_74931131_74931151	2	Short Reads (ExpansionHunter)	2-3bp	11	12.24	3.03272727272727
chr11_74933987_74934015	4	Short Reads (ExpansionHunter)	4-6bp	7	7.49	0.252424242424242
chr11_74939843_74939863	2	Short Reads (ExpansionHunter)	2-3bp	9.5	9.49	0.272626262626263
chr11_74972878_74972894	2	Short Reads (ExpansionHunter)	2-3bp	8	7.86	0.121616161616162
chr11_74995788_74995818	3	Short Reads (ExpansionHunter)	2-3bp	9	9.14	0.141818181818182
chr11_75000776_75000816	4	Short Reads (ExpansionHunter)	4-6bp	11	11	0.565656565656566
chr11_75045392_75045410	3	Short Reads (ExpansionHunter)	2-3bp	7	6.51	0.252424242424242
chr11_75067080_75067124	2	Short Reads (ExpansionHunter)	2-3bp	22	22.67	1.69808080808081
chr11_75082451_75082475	4	Short Reads (ExpansionHunter)	4-6bp	6	5.96	0.0387878787878788
chr11_75103106_75103158	2	Short Reads (ExpansionHunter)	2-3bp	9	11.39	37.250404040404
chr11_75113842_75113862	2	Short Reads (ExpansionHunter)	2-3bp	10	9.77	0.199090909090909
chr11_75114366_75114394	2	Short Reads (ExpansionHunter)	2-3bp	24	22.6	17.6767676767677
chr11_75132258_75132303	5	Short Reads (ExpansionHunter)	4-6bp	7	8.01	2.59585858585859
chr11_75149340_75149372	4	Short Reads (ExpansionHunter)	4-6bp	8	8.47	0.312222222222222
chr11_75177175_75177199	2	Short Reads (ExpansionHunter)	2-3bp	12	12.01	0.0504040404040404
chr11_75217370_75217384	2	Short Reads (ExpansionHunter)	2-3bp	7	7.05	0.128787878787879
chr11_7524129_7524141	2	Short Reads (ExpansionHunter)	2-3bp	6	6.3	0.757575757575758
chr11_75247763_75247781	3	Short Reads (ExpansionHunter)	2-3bp	6	5.98	0.0197979797979798
chr11_75250183_75250207	4	Short Reads (ExpansionHunter)	4-6bp	6	6.03	0.09
chr11_75259477_75259517	4	Short Reads (ExpansionHunter)	4-6bp	10	9.79	0.955454545454545
chr11_75261181_75261221	2	Short Reads (ExpansionHunter)	2-3bp	19	18.93	1.23747474747475
chr11_75273349_75273369	5	Short Reads (ExpansionHunter)	4-6bp	3	3.13	0.134444444444444
chr11_75275123_75275158	5	Short Reads (ExpansionHunter)	4-6bp	9	9.36	1.64686868686869
chr11_75284902_75284927	5	Short Reads (ExpansionHunter)	4-6bp	4	4.16	0.135757575757576
chr11_75292130_75292146	4	Short Reads (ExpansionHunter)	4-6bp	5	4.89	0.119090909090909
chr11_75294558_75294606	4	Short Reads (ExpansionHunter)	4-6bp	11	10.64	0.91959595959596
chr11_75302987_75303017	3	Short Reads (ExpansionHunter)	2-3bp	10	10.31	0.216060606060606
chr11_75362685_75362735	2	Short Reads (ExpansionHunter)	2-3bp	24	23.6	8.48484848484848
chr11_75394548_75394554	2	Short Reads (ExpansionHunter)	2-3bp	3	3.26	0.456969696969697
chr11_75398661_75398685	4	Short Reads (ExpansionHunter)	4-6bp	5	5	0
chr11_75409178_75409206	4	Short Reads (ExpansionHunter)	4-6bp	7	7	0
chr11_75441543_75441569	2	Short Reads (ExpansionHunter)	2-3bp	12	12.47	0.675858585858586
chr11_75458673_75458697	4	Short Reads (ExpansionHunter)	4-6bp	9	8.17	2.22333333333333
chr11_75485510_75485552	2	Short Reads (ExpansionHunter)	2-3bp	22	21.64	3.08121212121212
chr11_75493229_75493263	2	Short Reads (ExpansionHunter)	2-3bp	20	19.48	2.31272727272727
chr11_75495265_75495283	2	Short Reads (ExpansionHunter)	2-3bp	10	9.82	0.189494949494949
chr11_75496752_75496772	5	Short Reads (ExpansionHunter)	4-6bp	5	4.64	0.394343434343434
chr11_75497207_75497211	2	Short Reads (ExpansionHunter)	2-3bp	2	2.02	0.04
chr11_75512281_75512325	2	Short Reads (ExpansionHunter)	2-3bp	28	27.06	21.4307070707071
chr11_75534883_75534913	2	Short Reads (ExpansionHunter)	2-3bp	17	16.89	3.18979797979798
chr11_7554785_7554815	5	Short Reads (ExpansionHunter)	4-6bp	6	6.82	1.17939393939394
chr11_75565615_75565631	2	Short Reads (ExpansionHunter)	2-3bp	6	6.42	0.67030303030303
chr11_75566995_75567010	3	Short Reads (ExpansionHunter)	2-3bp	5	5.48	0.252121212121212
chr11_75583395_75583409	7	Short Reads (ExpansionHunter)	7-15bp	3	2.6	0.242424242424242
chr11_75585091_75585111	2	Short Reads (ExpansionHunter)	2-3bp	10	9.76	0.204444444444444
chr11_7562929_7562977	2	Short Reads (ExpansionHunter)	2-3bp	17	17.68	23.3511111111111
chr11_75648498_75648526	4	Short Reads (ExpansionHunter)	4-6bp	7	7.02	0.04
chr11_7566039_7566057	2	Short Reads (ExpansionHunter)	2-3bp	9	8.53	0.251616161616162
chr11_75675603_75675623	2	Short Reads (ExpansionHunter)	2-3bp	10	10.18	0.189494949494949
chr11_75679314_75679349	5	Short Reads (ExpansionHunter)	4-6bp	7	6.97	0.09
chr11_75689051_75689063	2	Short Reads (ExpansionHunter)	2-3bp	6	6.18	0.149090909090909
chr11_75707801_75707821	4	Short Reads (ExpansionHunter)	4-6bp	4	4.09	0.0827272727272727
chr11_75725547_75725579	4	Short Reads (ExpansionHunter)	4-6bp	9	8.64	1.46505050505051
chr11_75742738_75742759	3	Short Reads (ExpansionHunter)	2-3bp	7	7.1	0.0909090909090909
chr11_75757189_75757257	4	Short Reads (ExpansionHunter)	4-6bp	15	15.23	1.75464646464646
chr11_75759077_75759097	4	Short Reads (ExpansionHunter)	4-6bp	5	4.86	0.121616161616162
chr11_75760240_75760260	4	Short Reads (ExpansionHunter)	4-6bp	5	4.99	0.01
chr11_75818060_75818084	4	Short Reads (ExpansionHunter)	4-6bp	6	5.94	0.117575757575758
chr11_75827613_75827633	4	Short Reads (ExpansionHunter)	4-6bp	5	4.9	0.151515151515152
chr11_75831491_75831503	4	Short Reads (ExpansionHunter)	4-6bp	3	3.25	0.411616161616162
chr11_75839471_75839485	2	Short Reads (ExpansionHunter)	2-3bp	7	7.1	0.0909090909090909
chr11_75839825_75839839	2	Short Reads (ExpansionHunter)	2-3bp	7	7.41	0.264545454545455
chr11_75853744_75853784	4	Short Reads (ExpansionHunter)	4-6bp	10	9.98	0.0602020202020202
chr11_75884212_75884238	2	Short Reads (ExpansionHunter)	2-3bp	13	13.63	3.73040404040404
chr11_75890920_75890950	3	Short Reads (ExpansionHunter)	2-3bp	10	9.91	0.0827272727272727
chr11_75923003_75923023	2	Short Reads (ExpansionHunter)	2-3bp	10	10.12	0.49050505050505
chr11_75930927_75930987	4	Short Reads (ExpansionHunter)	4-6bp	16.5	16.48	2.13090909090909
chr11_75932265_75932301	4	Short Reads (ExpansionHunter)	4-6bp	9	9.07	0.166767676767677
chr11_75938084_75938098	2	Short Reads (ExpansionHunter)	2-3bp	7	7.07	0.0657575757575758
chr11_75950963_75951003	2	Short Reads (ExpansionHunter)	2-3bp	20	20.08	1.56929292929293
chr11_75951325_75951359	2	Short Reads (ExpansionHunter)	2-3bp	16	15.01	3.14131313131313
chr11_75965304_75965324	4	Short Reads (ExpansionHunter)	4-6bp	5	5.11	0.119090909090909
chr11_75980158_75980174	4	Short Reads (ExpansionHunter)	4-6bp	4	3.93	0.0657575757575758
chr11_76004603_76004643	4	Short Reads (ExpansionHunter)	4-6bp	9	9.13	0.114242424242424
chr11_76012797_76012847	2	Short Reads (ExpansionHunter)	2-3bp	24	23.72	4.52686868686869
chr11_76053308_76053342	2	Short Reads (ExpansionHunter)	2-3bp	17	17.56	3.88525252525253
chr11_76076802_76076834	4	Short Reads (ExpansionHunter)	4-6bp	8	8.41	0.870606060606061
chr11_7608644_7608664	4	Short Reads (ExpansionHunter)	4-6bp	5	4.91	0.0827272727272727
chr11_76110211_76110231	2	Short Reads (ExpansionHunter)	2-3bp	10	10.64	3.90949494949495
chr11_76123758_76123783	5	Short Reads (ExpansionHunter)	4-6bp	5	5.12	0.187474747474747
chr11_76174492_76174556	4	Short Reads (ExpansionHunter)	4-6bp	16	15.53	0.999090909090909
chr11_76264152_76264212	4	Short Reads (ExpansionHunter)	4-6bp	15	13.72	4.40565656565657
chr11_76264276_76264292	2	Short Reads (ExpansionHunter)	2-3bp	8	8.35	0.22979797979798
chr11_76294408_76294435	3	Short Reads (ExpansionHunter)	2-3bp	8	8.26	0.214545454545455
chr11_76304692_76304716	2	Short Reads (ExpansionHunter)	2-3bp	13	13.26	1.77010101010101
chr11_76304951_76304985	2	Short Reads (ExpansionHunter)	2-3bp	17	17.53	3.92838383838384
chr11_76314377_76314413	4	Short Reads (ExpansionHunter)	4-6bp	8	7.9	0.272727272727273
chr11_76336334_76336374	2	Short Reads (ExpansionHunter)	2-3bp	19	20.28	3.37535353535354
chr11_76363589_76363601	4	Short Reads (ExpansionHunter)	4-6bp	4	4.27	0.360707070707071
chr11_76393888_76393912	3	Short Reads (ExpansionHunter)	2-3bp	8	7.9	0.0909090909090909
chr11_76399094_76399109	5	Short Reads (ExpansionHunter)	4-6bp	3	3.52	1.2420202020202
chr11_76400006_76400050	2	Short Reads (ExpansionHunter)	2-3bp	22	22.84	6.09535353535354
chr11_76400418_76400438	4	Short Reads (ExpansionHunter)	4-6bp	5	4.98	0.0197979797979798
chr11_76419844_76419868	4	Short Reads (ExpansionHunter)	4-6bp	5	5.44	0.248888888888889
chr11_76428139_76428179	4	Short Reads (ExpansionHunter)	4-6bp	8	8.45	0.654040404040404
chr11_76490855_76490881	2	Short Reads (ExpansionHunter)	2-3bp	13	12.99	0.131212121212121
chr11_76518684_76518704	2	Short Reads (ExpansionHunter)	2-3bp	12	12.51	5.48474747474747
chr11_76518858_76518882	2	Short Reads (ExpansionHunter)	2-3bp	13	13.25	0.815656565656566
chr11_76567805_76567829	2	Short Reads (ExpansionHunter)	2-3bp	9	10.55	6.12878787878788
chr11_76597187_76597199	4	Short Reads (ExpansionHunter)	4-6bp	3	2.76	0.285252525252525
chr11_76612643_76612667	4	Short Reads (ExpansionHunter)	4-6bp	6	5.83	0.142525252525253
chr11_76615549_76615597	2	Short Reads (ExpansionHunter)	2-3bp	23	22.34	8.46909090909091
chr11_76669345_76669387	2	Short Reads (ExpansionHunter)	2-3bp	21	21.42	2.58949494949495
chr11_76675795_76675819	3	Short Reads (ExpansionHunter)	2-3bp	9	8.63	0.599090909090909
chr11_76683418_76683446	2	Short Reads (ExpansionHunter)	2-3bp	14	14.41	3.53727272727273
chr11_76685377_76685401	2	Short Reads (ExpansionHunter)	2-3bp	12	13.19	2.96353535353535
chr11_7672622_7672642	2	Short Reads (ExpansionHunter)	2-3bp	10	11.48	3.10060606060606
chr11_76733181_76733193	4	Short Reads (ExpansionHunter)	4-6bp	3	3	0
chr11_76748765_76748791	2	Short Reads (ExpansionHunter)	2-3bp	13	13.49	0.737272727272727
chr11_76749695_76749720	5	Short Reads (ExpansionHunter)	4-6bp	5	5.01	0.01
chr11_76751383_76751411	4	Short Reads (ExpansionHunter)	4-6bp	7	6.98	0.100606060606061
chr11_76806997_76807049	4	Short Reads (ExpansionHunter)	4-6bp	13	12.53	1.80717171717172
chr11_76819709_76819751	2	Short Reads (ExpansionHunter)	2-3bp	22	22.27	12.1586868686869
chr11_7683999_7684011	2	Short Reads (ExpansionHunter)	2-3bp	6	6.01	0.01
chr11_76846114_76846144	3	Short Reads (ExpansionHunter)	2-3bp	13	13.25	7.70454545454545
chr11_76856117_76856157	5	Short Reads (ExpansionHunter)	4-6bp	6	6.85	1.56313131313131
chr11_76859890_76859930	4	Short Reads (ExpansionHunter)	4-6bp	11	11.38	0.541010101010101
chr11_7687308_7687341	3	Short Reads (ExpansionHunter)	2-3bp	11	11.24	1.43676767676768
chr11_76896926_76896950	3	Short Reads (ExpansionHunter)	2-3bp	8	8.04	0.0387878787878788
chr11_76904841_76904867	2	Short Reads (ExpansionHunter)	2-3bp	13	13.19	0.357474747474748
chr11_76948211_76948263	2	Short Reads (ExpansionHunter)	2-3bp	25	25.34	3.17616161616162
chr11_76996398_76996431	3	Short Reads (ExpansionHunter)	2-3bp	8	9.11	2.32111111111111
chr11_77010163_77010196	3	Short Reads (ExpansionHunter)	2-3bp	10.5	9.32	5.51272727272727
chr11_77025392_77025410	2	Short Reads (ExpansionHunter)	2-3bp	11	10.74	2.21454545454545
chr11_77031780_77031816	4	Short Reads (ExpansionHunter)	4-6bp	10	9.78	0.233939393939394
chr11_77033671_77033687	2	Short Reads (ExpansionHunter)	2-3bp	8	7.97	0.0293939393939394
chr11_77067126_77067146	2	Short Reads (ExpansionHunter)	2-3bp	9	9.53	0.453636363636364
chr11_77067632_77067670	2	Short Reads (ExpansionHunter)	2-3bp	22	22.3	6.49494949494949
chr11_77079149_77079170	3	Short Reads (ExpansionHunter)	2-3bp	7	7.08	0.0743434343434344
chr11_77079783_77079813	2	Short Reads (ExpansionHunter)	2-3bp	16	15.95	1.23989898989899
chr11_77125614_77125640	2	Short Reads (ExpansionHunter)	2-3bp	13	12.76	1.33575757575758
chr11_77132467_77132491	4	Short Reads (ExpansionHunter)	4-6bp	6	6.02	0.0197979797979798
chr11_77133658_77133673	5	Short Reads (ExpansionHunter)	4-6bp	3	3.02	0.0197979797979798
chr11_77135738_77135763	5	Short Reads (ExpansionHunter)	4-6bp	5	4.35	0.876262626262626
chr11_77147400_77147420	4	Short Reads (ExpansionHunter)	4-6bp	5	5.29	0.228181818181818
chr11_77163103_77163119	2	Short Reads (ExpansionHunter)	2-3bp	8	8.45	0.29040404040404
chr11_7720997_7721021	4	Short Reads (ExpansionHunter)	4-6bp	6	6.1	0.191919191919192
chr11_77257552_77257594	2	Short Reads (ExpansionHunter)	2-3bp	20	20.34	2.30747474747475
chr11_7729679_7729689	2	Short Reads (ExpansionHunter)	2-3bp	5	4.52	0.736969696969697
chr11_77304988_77305030	2	Short Reads (ExpansionHunter)	2-3bp	17	18.53	7.20111111111111
chr11_77331841_77331856	5	Short Reads (ExpansionHunter)	4-6bp	3	2.99	0.01
chr11_77381138_77381176	2	Short Reads (ExpansionHunter)	2-3bp	19	18.95	1.21969696969697
chr11_77393285_77393313	2	Short Reads (ExpansionHunter)	2-3bp	14	13.87	0.72030303030303
chr11_77394844_77394864	5	Short Reads (ExpansionHunter)	4-6bp	4	3.68	0.543030303030303
chr11_77408532_77408570	2	Short Reads (ExpansionHunter)	2-3bp	20	20.21	2.1069696969697
chr11_77415976_77415994	3	Short Reads (ExpansionHunter)	2-3bp	8	8.77	5.57282828282828
chr11_77423402_77423442	2	Short Reads (ExpansionHunter)	2-3bp	20	20.12	1.2379797979798
chr11_77464989_77465013	2	Short Reads (ExpansionHunter)	2-3bp	12.5	12.24	2.1640404040404
chr11_77489386_77489392	3	Short Reads (ExpansionHunter)	2-3bp	2	2.02	0.04
chr11_77547300_77547315	5	Short Reads (ExpansionHunter)	4-6bp	3	3.69	0.761515151515151
chr11_77565109_77565127	2	Short Reads (ExpansionHunter)	2-3bp	9	8.99	0.01
chr11_77588441_77588477	3	Short Reads (ExpansionHunter)	2-3bp	13	12.47	0.675858585858586
chr11_7760655_7760691	2	Short Reads (ExpansionHunter)	2-3bp	20	20.9	5.66666666666667
chr11_77621294_77621326	2	Short Reads (ExpansionHunter)	2-3bp	15	14.29	0.894848484848485
chr11_77649327_77649355	4	Short Reads (ExpansionHunter)	4-6bp	7	6.9	0.111111111111111
chr11_77661437_77661463	2	Short Reads (ExpansionHunter)	2-3bp	13	13.01	0.111010101010101
chr11_77663019_77663035	2	Short Reads (ExpansionHunter)	2-3bp	8	8.32	0.24
chr11_77665756_77665768	2	Short Reads (ExpansionHunter)	2-3bp	6	6	0
chr11_77684988_77685016	4	Short Reads (ExpansionHunter)	4-6bp	7	7.25	0.492424242424242
chr11_77693764_77693804	4	Short Reads (ExpansionHunter)	4-6bp	11	10.82	3.1389898989899
chr11_77711671_77711695	4	Short Reads (ExpansionHunter)	4-6bp	6	6.11	0.0988888888888889
chr11_77733346_77733360	2	Short Reads (ExpansionHunter)	2-3bp	7	6.87	0.114242424242424
chr11_77737472_77737490	3	Short Reads (ExpansionHunter)	2-3bp	6	5.99	0.232222222222222
chr11_77737621_77737667	2	Short Reads (ExpansionHunter)	2-3bp	22	20.2	54.9090909090909
chr11_77774573_77774617	4	Short Reads (ExpansionHunter)	4-6bp	10.5	10.31	1.85242424242424
chr11_7781323_7781347	4	Short Reads (ExpansionHunter)	4-6bp	6	6.61	1.0079797979798
chr11_77813820_77813856	2	Short Reads (ExpansionHunter)	2-3bp	19	19.26	5.74989898989899
chr11_77840097_77840119	2	Short Reads (ExpansionHunter)	2-3bp	10	10.28	0.203636363636364
chr11_77869502_77869510	4	Short Reads (ExpansionHunter)	4-6bp	2	1.62	0.237979797979798
chr11_7787175_7787189	2	Short Reads (ExpansionHunter)	2-3bp	7	6.68	0.21979797979798
chr11_77883075_77883099	3	Short Reads (ExpansionHunter)	2-3bp	9	8.76	0.265050505050505
chr11_77893891_77893923	4	Short Reads (ExpansionHunter)	4-6bp	10	10.31	0.700909090909091
chr11_77937817_77937857	4	Short Reads (ExpansionHunter)	4-6bp	6	7.8	4.46464646464646
chr11_77956710_77956758	3	Short Reads (ExpansionHunter)	2-3bp	9	9.8	11.8989898989899
chr11_77981739_77981775	4	Short Reads (ExpansionHunter)	4-6bp	8	8.38	1.00565656565657
chr11_77997582_77997606	4	Short Reads (ExpansionHunter)	4-6bp	6	5.84	0.499393939393939
chr11_78000865_78000892	3	Short Reads (ExpansionHunter)	2-3bp	9	9.43	0.46979797979798
chr11_78007779_78007811	4	Short Reads (ExpansionHunter)	4-6bp	9	9.22	1.56727272727273
chr11_78009771_78009799	4	Short Reads (ExpansionHunter)	4-6bp	7	7.5	1.94949494949495
chr11_78026446_78026471	5	Short Reads (ExpansionHunter)	4-6bp	5	4.83	0.162727272727273
chr11_78095234_78095266	2	Short Reads (ExpansionHunter)	2-3bp	17	15.24	14.6286868686869
chr11_78107198_78107222	2	Short Reads (ExpansionHunter)	2-3bp	11	11.3	2.93939393939394
chr11_78113371_78113383	2	Short Reads (ExpansionHunter)	2-3bp	6	6.22	0.173333333333333
chr11_78143317_78143359	2	Short Reads (ExpansionHunter)	2-3bp	23	23.36	13.990303030303
chr11_78176828_78176864	3	Short Reads (ExpansionHunter)	2-3bp	13	13.47	2.11020202020202
chr11_78191166_78191180	2	Short Reads (ExpansionHunter)	2-3bp	7	6.42	0.831919191919192
chr11_78193744_78193762	3	Short Reads (ExpansionHunter)	2-3bp	6	5.59	0.244343434343434
chr11_78213610_78213622	6	Short Reads (ExpansionHunter)	4-6bp	2	1.79	0.167575757575758
chr11_78231336_78231370	2	Short Reads (ExpansionHunter)	2-3bp	19	18.95	4.59343434343434
chr11_78261077_78261087	2	Short Reads (ExpansionHunter)	2-3bp	5	5.23	0.199090909090909
chr11_78265203_78265223	2	Short Reads (ExpansionHunter)	2-3bp	13	12.1	9.96969696969697
chr11_78276810_78276830	4	Short Reads (ExpansionHunter)	4-6bp	5	4.78	0.173333333333333
chr11_78307604_78307634	2	Short Reads (ExpansionHunter)	2-3bp	15	16.98	13.2319191919192
chr11_78309926_78309972	2	Short Reads (ExpansionHunter)	2-3bp	19	19.75	5.8459595959596
chr11_78370725_78370745	2	Short Reads (ExpansionHunter)	2-3bp	10	11.35	6.43181818181818
chr11_7839508_7839536	2	Short Reads (ExpansionHunter)	2-3bp	11	11.96	2.3620202020202
chr11_78398021_78398041	2	Short Reads (ExpansionHunter)	2-3bp	10	11.81	11.650404040404
chr11_78401505_78401547	2	Short Reads (ExpansionHunter)	2-3bp	22	21.75	1.26010101010101
chr11_78412031_78412058	3	Short Reads (ExpansionHunter)	2-3bp	9	8.88	0.147070707070707
chr11_78430732_78430764	4	Short Reads (ExpansionHunter)	4-6bp	8	8.26	0.396363636363636
chr11_78457797_78457827	2	Short Reads (ExpansionHunter)	2-3bp	15	13.72	4.54707070707071
chr11_78458488_78458498	5	Short Reads (ExpansionHunter)	4-6bp	2	1.77	0.178888888888889
chr11_78469764_78469778	2	Short Reads (ExpansionHunter)	2-3bp	7	7.24	0.184242424242424
chr11_78505269_78505323	2	Short Reads (ExpansionHunter)	2-3bp	21	21.59	5.88070707070707
chr11_78521154_78521162	2	Short Reads (ExpansionHunter)	2-3bp	4	4	0
chr11_78554508_78554530	2	Short Reads (ExpansionHunter)	2-3bp	18	16.79	11.6221212121212
chr11_78579062_78579087	5	Short Reads (ExpansionHunter)	4-6bp	5	4.89	0.0988888888888889
chr11_78580463_78580483	5	Short Reads (ExpansionHunter)	4-6bp	4	4.1	0.0909090909090909
chr11_78596807_78596845	2	Short Reads (ExpansionHunter)	2-3bp	21	19.83	3.85969696969697
chr11_78603806_78603830	6	Short Reads (ExpansionHunter)	4-6bp	4	3.93	0.0657575757575758
chr11_78610076_78610112	3	Short Reads (ExpansionHunter)	2-3bp	12	12.14	0.283232323232323
chr11_78610637_78610685	4	Short Reads (ExpansionHunter)	4-6bp	12	11.41	1.43626262626263
chr11_78671285_78671297	2	Short Reads (ExpansionHunter)	2-3bp	7	6.7	0.212121212121212
chr11_78684545_78684559	2	Short Reads (ExpansionHunter)	2-3bp	7	7.03	0.0293939393939394
chr11_78695851_78695869	2	Short Reads (ExpansionHunter)	2-3bp	9	9.17	0.142525252525253
chr11_78698404_78698424	4	Short Reads (ExpansionHunter)	4-6bp	5	5.49	1.34333333333333
chr11_78699130_78699157	3	Short Reads (ExpansionHunter)	2-3bp	9	8.95	0.0681818181818182
chr11_78723987_78724007	4	Short Reads (ExpansionHunter)	4-6bp	5	5	0.0202020202020202
chr11_78750849_78750879	2	Short Reads (ExpansionHunter)	2-3bp	15	15.33	1.03141414141414
chr11_78800736_78800766	2	Short Reads (ExpansionHunter)	2-3bp	14	14.26	0.376161616161616
chr11_78811569_78811603	2	Short Reads (ExpansionHunter)	2-3bp	18	17.98	0.747070707070707
chr11_7882083_7882107	4	Short Reads (ExpansionHunter)	4-6bp	6	5.93	0.0657575757575758
chr11_78827471_78827507	4	Short Reads (ExpansionHunter)	4-6bp	9	9.68	1.00767676767677
chr11_78848829_78848849	4	Short Reads (ExpansionHunter)	4-6bp	5	4.62	0.237979797979798
chr11_78850061_78850085	2	Short Reads (ExpansionHunter)	2-3bp	12	12.72	0.951111111111111
chr11_78893780_78893800	2	Short Reads (ExpansionHunter)	2-3bp	11	13.65	23.1994949494949
chr11_7889535_7889575	4	Short Reads (ExpansionHunter)	4-6bp	10	9.6	1.87878787878788
chr11_78913583_78913629	2	Short Reads (ExpansionHunter)	2-3bp	19	18.87	1.64959595959596
chr11_78927849_78927869	2	Short Reads (ExpansionHunter)	2-3bp	11	10.91	0.284747474747475
chr11_7894526_7894546	2	Short Reads (ExpansionHunter)	2-3bp	10	10.19	1.85242424242424
chr11_78975617_78975633	2	Short Reads (ExpansionHunter)	2-3bp	8	7.53	0.514242424242424
chr11_78978347_78978397	5	Short Reads (ExpansionHunter)	4-6bp	11	10.61	1.47262626262626
chr11_789985_789993	4	Short Reads (ExpansionHunter)	4-6bp	2	1.93	0.0657575757575758
chr11_79000452_79000464	2	Short Reads (ExpansionHunter)	2-3bp	6	5.67	0.223333333333333
chr11_79007372_79007382	2	Short Reads (ExpansionHunter)	2-3bp	5	5.07	0.0657575757575758
chr11_79015477_79015509	2	Short Reads (ExpansionHunter)	2-3bp	16	17.34	4.61050505050505
chr11_79025260_79025296	4	Short Reads (ExpansionHunter)	4-6bp	9	8.91	0.486767676767677
chr11_79081534_79081560	2	Short Reads (ExpansionHunter)	2-3bp	17	16.7	6.63636363636364
chr11_79083967_79083981	2	Short Reads (ExpansionHunter)	2-3bp	7	7.05	0.047979797979798
chr11_79107281_79107305	6	Short Reads (ExpansionHunter)	4-6bp	4	3.79	0.167575757575758
chr11_79113392_79113420	2	Short Reads (ExpansionHunter)	2-3bp	14	15.58	8.89252525252525
chr11_791209_791219	2	Short Reads (ExpansionHunter)	2-3bp	5	5.03	0.0293939393939394
chr11_79162470_79162490	4	Short Reads (ExpansionHunter)	4-6bp	5	4.4	2
chr11_79214018_79214022	2	Short Reads (ExpansionHunter)	2-3bp	3	2.92	0.862222222222222
chr11_79238664_79238684	2	Short Reads (ExpansionHunter)	2-3bp	10	9.93	0.126363636363636
chr11_79239023_79239043	4	Short Reads (ExpansionHunter)	4-6bp	5	5.37	0.235454545454545
chr11_79244439_79244459	2	Short Reads (ExpansionHunter)	2-3bp	10	9.82	0.20969696969697
chr11_79283213_79283249	2	Short Reads (ExpansionHunter)	2-3bp	18	18.08	1.32686868686869
chr11_79285645_79285663	2	Short Reads (ExpansionHunter)	2-3bp	9	8.98	0.0197979797979798
chr11_79295896_79295932	2	Short Reads (ExpansionHunter)	2-3bp	21	20.39	5.59383838383838
chr11_79299062_79299086	2	Short Reads (ExpansionHunter)	2-3bp	10	10.59	0.76959595959596
chr11_79323882_79323902	2	Short Reads (ExpansionHunter)	2-3bp	10	10.37	0.437474747474747
chr11_79328787_79328797	2	Short Reads (ExpansionHunter)	2-3bp	6	5.87	0.114242424242424
chr11_79333231_79333263	4	Short Reads (ExpansionHunter)	4-6bp	8	8.46	0.250909090909091
chr11_79374528_79374536	2	Short Reads (ExpansionHunter)	2-3bp	4	4.91	5.59787878787879
chr11_79376623_79376643	4	Short Reads (ExpansionHunter)	4-6bp	5	5.27	0.199090909090909
chr11_79384937_79384977	5	Short Reads (ExpansionHunter)	4-6bp	12	12.02	9.7369696969697
chr11_79387636_79387646	5	Short Reads (ExpansionHunter)	4-6bp	1	1.29	0.207979797979798
chr11_79400099_79400145	2	Short Reads (ExpansionHunter)	2-3bp	21	21.25	7.96717171717172
chr11_79405174_79405189	3	Short Reads (ExpansionHunter)	2-3bp	5	4.9	0.191919191919192
chr11_79414157_79414183	2	Short Reads (ExpansionHunter)	2-3bp	12	11.93	1.19707070707071
chr11_79422248_79422282	2	Short Reads (ExpansionHunter)	2-3bp	17	17.8	11.3333333333333
chr11_79437249_79437265	2	Short Reads (ExpansionHunter)	2-3bp	8	8.03	0.0293939393939394
chr11_79439663_79439691	2	Short Reads (ExpansionHunter)	2-3bp	15	15	2.92929292929293
chr11_79457607_79457655	3	Short Reads (ExpansionHunter)	2-3bp	15	13.76	5.49737373737374
chr11_79480907_79480933	2	Short Reads (ExpansionHunter)	2-3bp	14	14	1.03030303030303
chr11_79492435_79492453	2	Short Reads (ExpansionHunter)	2-3bp	9	9.25	0.411616161616162
chr11_79506293_79506345	4	Short Reads (ExpansionHunter)	4-6bp	13	12.89	0.260505050505051
chr11_79511679_79511721	2	Short Reads (ExpansionHunter)	2-3bp	23	22.86	3.07111111111111
chr11_79550231_79550252	3	Short Reads (ExpansionHunter)	2-3bp	7	7.11	0.139292929292929
chr11_79570063_79570114	3	Short Reads (ExpansionHunter)	2-3bp	15	15.85	3.98737373737374
chr11_79592258_79592274	2	Short Reads (ExpansionHunter)	2-3bp	8	7.73	0.199090909090909
chr11_79648782_79648810	4	Short Reads (ExpansionHunter)	4-6bp	6	6.48	0.292525252525253
chr11_79650497_79650543	2	Short Reads (ExpansionHunter)	2-3bp	22	22.07	2.71222222222222
chr11_79651808_79651826	2	Short Reads (ExpansionHunter)	2-3bp	9	9.31	0.216060606060606
chr11_79652594_79652620	2	Short Reads (ExpansionHunter)	2-3bp	11	12.37	2.88191919191919
chr11_79665144_79665168	8	Short Reads (ExpansionHunter)	7-15bp	3	2.83	0.162727272727273
chr11_79693648_79693672	2	Short Reads (ExpansionHunter)	2-3bp	12	12.17	0.162727272727273
chr11_79730723_79730751	4	Short Reads (ExpansionHunter)	4-6bp	7	7.21	0.167575757575758
chr11_79749249_79749265	2	Short Reads (ExpansionHunter)	2-3bp	7	7.34	2.30747474747475
chr11_79777329_79777371	3	Short Reads (ExpansionHunter)	2-3bp	14	14.21	0.935252525252525
chr11_79803963_79803993	6	Short Reads (ExpansionHunter)	4-6bp	5	4.53	0.251616161616162
chr11_79855879_79855935	2	Short Reads (ExpansionHunter)	2-3bp	23	22.54	1.98828282828283
chr11_79860630_79860652	2	Short Reads (ExpansionHunter)	2-3bp	12	11.66	0.287272727272727
chr11_79861940_79861960	2	Short Reads (ExpansionHunter)	2-3bp	8	8.49	1.16151515151515
chr11_79897249_79897287	2	Short Reads (ExpansionHunter)	2-3bp	18	18.15	1.23989898989899
chr11_7993832_7993846	2	Short Reads (ExpansionHunter)	2-3bp	6	6.5	0.272727272727273
chr11_79974770_79974800	5	Short Reads (ExpansionHunter)	4-6bp	4	4.84	0.984242424242424
chr11_7998090_7998100	2	Short Reads (ExpansionHunter)	2-3bp	5	5.34	0.57010101010101
chr11_79997193_79997213	2	Short Reads (ExpansionHunter)	2-3bp	10	10.2	0.161616161616162
chr11_80022527_80022575	4	Short Reads (ExpansionHunter)	4-6bp	11	10.99	1.36353535353535
chr11_80029483_80029501	2	Short Reads (ExpansionHunter)	2-3bp	9	9	0.585858585858586
chr11_80035890_80035920	2	Short Reads (ExpansionHunter)	2-3bp	15	15.04	0.382222222222222
chr11_80040384_80040412	4	Short Reads (ExpansionHunter)	4-6bp	7	7.02	0.0197979797979798
chr11_80047905_80047919	2	Short Reads (ExpansionHunter)	2-3bp	7	7.34	0.226666666666667
chr11_80050895_80050947	2	Short Reads (ExpansionHunter)	2-3bp	22	21.95	3.36111111111111
chr11_80073021_80073073	4	Short Reads (ExpansionHunter)	4-6bp	12	12.53	0.918282828282828
chr11_80089254_80089288	2	Short Reads (ExpansionHunter)	2-3bp	18	17.68	1.20969696969697
chr11_80101995_80102009	2	Short Reads (ExpansionHunter)	2-3bp	7	7.52	0.393535353535354
chr11_80106862_80106882	2	Short Reads (ExpansionHunter)	2-3bp	10	9.04	1.00848484848485
chr11_80130951_80130991	4	Short Reads (ExpansionHunter)	4-6bp	10	10.17	0.405151515151515
chr11_80147533_80147577	4	Short Reads (ExpansionHunter)	4-6bp	12	12.1	0.95959595959596
chr11_80151649_80151664	5	Short Reads (ExpansionHunter)	4-6bp	3	2.8	0.161616161616162
chr11_80189129_80189141	2	Short Reads (ExpansionHunter)	2-3bp	6	6.23	0.178888888888889
chr11_80212595_80212615	2	Short Reads (ExpansionHunter)	2-3bp	12	11.95	0.532828282828283
chr11_80237966_80238012	2	Short Reads (ExpansionHunter)	2-3bp	20	20.24	0.871111111111111
chr11_80250026_80250054	4	Short Reads (ExpansionHunter)	4-6bp	10	9.87	2.0940404040404
chr11_80251997_80252017	4	Short Reads (ExpansionHunter)	4-6bp	5	4.94	0.056969696969697
chr11_80253244_80253270	2	Short Reads (ExpansionHunter)	2-3bp	13	13.06	0.178181818181818
chr11_80254521_80254565	4	Short Reads (ExpansionHunter)	4-6bp	11	10.55	1.58333333333333
chr11_80256010_80256046	4	Short Reads (ExpansionHunter)	4-6bp	8	8.48	1.2420202020202
chr11_80260604_80260626	2	Short Reads (ExpansionHunter)	2-3bp	11	10.57	2.12636363636364
chr11_80274680_80274698	2	Short Reads (ExpansionHunter)	2-3bp	9	8.64	0.454949494949495
chr11_80275708_80275748	2	Short Reads (ExpansionHunter)	2-3bp	18.5	18.72	2.36525252525253
chr11_80287316_80287326	2	Short Reads (ExpansionHunter)	2-3bp	5	5.44	3.70343434343434
chr11_80291755_80291791	4	Short Reads (ExpansionHunter)	4-6bp	8	8.39	3.16959595959596
chr11_80299492_80299504	2	Short Reads (ExpansionHunter)	2-3bp	6	5.36	0.879191919191919
chr11_80313307_80313346	3	Short Reads (ExpansionHunter)	2-3bp	13	12.78	0.193535353535354
chr11_80313398_80313412	2	Short Reads (ExpansionHunter)	2-3bp	7	6.64	0.798383838383838
chr11_80331870_80331910	4	Short Reads (ExpansionHunter)	4-6bp	10	9.94	0.521616161616162
chr11_80336831_80336857	2	Short Reads (ExpansionHunter)	2-3bp	13	18.29	32.8342424242424
chr11_80343268_80343290	2	Short Reads (ExpansionHunter)	2-3bp	11	10.84	0.236767676767677
chr11_80386358_80386406	2	Short Reads (ExpansionHunter)	2-3bp	24	24.11	3.23020202020202
chr11_8039430_8039450	4	Short Reads (ExpansionHunter)	4-6bp	5	5.61	0.826161616161616
chr11_80410771_80410815	4	Short Reads (ExpansionHunter)	4-6bp	10.5	9.62	4.76323232323232
chr11_80431757_80431763	2	Short Reads (ExpansionHunter)	2-3bp	3	2.98	0.04
chr11_80434929_80434967	2	Short Reads (ExpansionHunter)	2-3bp	19	18.2	2.74747474747475
chr11_80442975_80443005	2	Short Reads (ExpansionHunter)	2-3bp	14	12.92	6.8420202020202
chr11_80456924_80456954	2	Short Reads (ExpansionHunter)	2-3bp	17	16.78	5.44606060606061
chr11_80473093_80473113	2	Short Reads (ExpansionHunter)	2-3bp	10	10.27	0.360707070707071
chr11_80475060_80475092	4	Short Reads (ExpansionHunter)	4-6bp	9	8.73	0.340505050505051
chr11_80480947_80480971	2	Short Reads (ExpansionHunter)	2-3bp	12	11.95	0.148989898989899
chr11_80486917_80486935	6	Short Reads (ExpansionHunter)	4-6bp	3	2.99	0.01
chr11_80489205_80489221	4	Short Reads (ExpansionHunter)	4-6bp	4	4.22	0.193535353535354
chr11_80490080_80490094	2	Short Reads (ExpansionHunter)	2-3bp	7	6.54	0.250909090909091
chr11_80513644_80513683	3	Short Reads (ExpansionHunter)	2-3bp	10	10.84	4.70141414141414
chr11_80598848_80598893	3	Short Reads (ExpansionHunter)	2-3bp	13	13.04	3.8569696969697
chr11_80606635_80606649	2	Short Reads (ExpansionHunter)	2-3bp	7	7.02	0.04
chr11_80607334_80607390	4	Short Reads (ExpansionHunter)	4-6bp	13.5	14.09	7.63828282828283
chr11_8062516_8062540	2	Short Reads (ExpansionHunter)	2-3bp	11	10.59	0.385757575757576
chr11_80700669_80700685	2	Short Reads (ExpansionHunter)	2-3bp	7	7.3	0.212121212121212
chr11_80724417_80724443	2	Short Reads (ExpansionHunter)	2-3bp	15	14.44	0.652929292929293
chr11_80765646_80765678	4	Short Reads (ExpansionHunter)	4-6bp	8	8.78	1.48646464646465
chr11_8079713_8079725	2	Short Reads (ExpansionHunter)	2-3bp	6	6.46	8.9579797979798
chr11_80850868_80850888	4	Short Reads (ExpansionHunter)	4-6bp	5	5.04	0.0387878787878788
chr11_80860002_80860034	2	Short Reads (ExpansionHunter)	2-3bp	13	15.66	14.3478787878788
chr11_80886880_80886910	6	Short Reads (ExpansionHunter)	4-6bp	5	4.7	0.818181818181818
chr11_80894717_80894757	2	Short Reads (ExpansionHunter)	2-3bp	17	17.95	2.59343434343434
chr11_80900291_80900307	2	Short Reads (ExpansionHunter)	2-3bp	8	8.04	0.0791919191919192
chr11_80918305_80918319	2	Short Reads (ExpansionHunter)	2-3bp	8	7.54	0.311515151515152
chr11_80930349_80930379	2	Short Reads (ExpansionHunter)	2-3bp	19	17.82	7.50262626262626
chr11_80935796_80935816	4	Short Reads (ExpansionHunter)	4-6bp	5	4.98	0.0197979797979798
chr11_80960196_80960222	2	Short Reads (ExpansionHunter)	2-3bp	13	13.09	0.224141414141414
chr11_80980193_80980231	2	Short Reads (ExpansionHunter)	2-3bp	19	18.27	1.53242424242424
chr11_80994769_80994785	2	Short Reads (ExpansionHunter)	2-3bp	8	7.95	0.148989898989899
chr11_810030_810039	3	Short Reads (ExpansionHunter)	2-3bp	3	3	0
chr11_81007105_81007139	2	Short Reads (ExpansionHunter)	2-3bp	25	24.31	20.8827272727273
chr11_81025850_81025884	2	Short Reads (ExpansionHunter)	2-3bp	15	15.29	3.01606060606061
chr11_8102601_8102617	2	Short Reads (ExpansionHunter)	2-3bp	8	8.02	0.04
chr11_81029757_81029791	2	Short Reads (ExpansionHunter)	2-3bp	17	18.72	7.05212121212121
chr11_81045099_81045115	2	Short Reads (ExpansionHunter)	2-3bp	8	7.56	0.289292929292929
chr11_81055519_81055540	3	Short Reads (ExpansionHunter)	2-3bp	7	7.2	0.202020202020202
chr11_81065291_81065321	2	Short Reads (ExpansionHunter)	2-3bp	19.5	19.54	4.25090909090909
chr11_81071200_81071222	2	Short Reads (ExpansionHunter)	2-3bp	11	11.21	0.207979797979798
chr11_81073057_81073079	2	Short Reads (ExpansionHunter)	2-3bp	11	11.17	3.41525252525253
chr11_81073963_81073981	2	Short Reads (ExpansionHunter)	2-3bp	9	9.49	0.252424242424242
chr11_81075165_81075203	2	Short Reads (ExpansionHunter)	2-3bp	18.5	18.55	1.42171717171717
chr11_81101232_81101262	3	Short Reads (ExpansionHunter)	2-3bp	12	11.47	0.978888888888889
chr11_81111117_81111141	2	Short Reads (ExpansionHunter)	2-3bp	12	12.04	0.240808080808081
chr11_81117625_81117645	2	Short Reads (ExpansionHunter)	2-3bp	13	12.87	1.10414141414141
chr11_81117972_81118000	4	Short Reads (ExpansionHunter)	4-6bp	7	7.45	0.330808080808081
chr11_81143614_81143636	2	Short Reads (ExpansionHunter)	2-3bp	12	12.14	1.19232323232323
chr11_81146379_81146397	2	Short Reads (ExpansionHunter)	2-3bp	9	9.11	0.139292929292929
chr11_8115502_8115516	2	Short Reads (ExpansionHunter)	2-3bp	7	7.01	0.01
chr11_8116136_8116150	2	Short Reads (ExpansionHunter)	2-3bp	7	6.72	0.486464646464646
chr11_81172471_81172531	4	Short Reads (ExpansionHunter)	4-6bp	16	15.7	2.17171717171717
chr11_81203414_81203430	2	Short Reads (ExpansionHunter)	2-3bp	8	7.72	0.486464646464646
chr11_81205212_81205228	4	Short Reads (ExpansionHunter)	4-6bp	4	3.97	0.0293939393939394
chr11_81205787_81205809	2	Short Reads (ExpansionHunter)	2-3bp	11	12.66	17.0145454545455
chr11_81223364_81223376	2	Short Reads (ExpansionHunter)	2-3bp	6.5	6.51	0.272626262626263
chr11_81227398_81227414	4	Short Reads (ExpansionHunter)	4-6bp	4	4.13	0.114242424242424
chr11_8124108_8124140	4	Short Reads (ExpansionHunter)	4-6bp	8	7.86	0.121616161616162
chr11_81247709_81247745	4	Short Reads (ExpansionHunter)	4-6bp	9	9.66	1.82262626262626
chr11_81252807_81252827	5	Short Reads (ExpansionHunter)	4-6bp	4	4.2	0.161616161616162
chr11_8131107_8131143	4	Short Reads (ExpansionHunter)	4-6bp	9	8.43	0.611212121212121
chr11_81322033_81322055	2	Short Reads (ExpansionHunter)	2-3bp	11	11.37	0.356666666666667
chr11_81360851_81360867	2	Short Reads (ExpansionHunter)	2-3bp	8	8.02	0.04
chr11_81385883_81385913	2	Short Reads (ExpansionHunter)	2-3bp	19	18.12	6.59151515151515
chr11_81390875_81390915	2	Short Reads (ExpansionHunter)	2-3bp	20	19.44	3.5620202020202
chr11_81391254_81391293	3	Short Reads (ExpansionHunter)	2-3bp	12	12.53	0.635454545454545
chr11_81406123_81406155	2	Short Reads (ExpansionHunter)	2-3bp	17	16.06	18.7236363636364
chr11_81416522_81416552	2	Short Reads (ExpansionHunter)	2-3bp	12	12.63	3.16474747474747
chr11_81426196_81426210	2	Short Reads (ExpansionHunter)	2-3bp	7	7.32	0.21979797979798
chr11_81427458_81427500	3	Short Reads (ExpansionHunter)	2-3bp	14	14.07	2.1869696969697
chr11_81432724_81432752	4	Short Reads (ExpansionHunter)	4-6bp	6	6.46	0.311515151515152
chr11_81446605_81446631	2	Short Reads (ExpansionHunter)	2-3bp	11	11.87	1.16474747474747
chr11_81462854_81462882	2	Short Reads (ExpansionHunter)	2-3bp	14	13.51	0.696868686868687
chr11_81470358_81470382	4	Short Reads (ExpansionHunter)	4-6bp	6	6	0
chr11_81494696_81494729	3	Short Reads (ExpansionHunter)	2-3bp	11	11.12	0.106666666666667
chr11_81518144_81518172	4	Short Reads (ExpansionHunter)	4-6bp	7	7.01	0.01
chr11_81518668_81518688	2	Short Reads (ExpansionHunter)	2-3bp	12	12.04	1.69535353535354
chr11_81523704_81523732	2	Short Reads (ExpansionHunter)	2-3bp	13	12.8	1.63636363636364
chr11_81525776_81525788	4	Short Reads (ExpansionHunter)	4-6bp	3	3.02	0.0197979797979798
chr11_81532128_81532172	2	Short Reads (ExpansionHunter)	2-3bp	22	19.84	24.4589898989899
chr11_81587012_81587040	2	Short Reads (ExpansionHunter)	2-3bp	14	14.19	2.57969696969697
chr11_81611109_81611125	2	Short Reads (ExpansionHunter)	2-3bp	8	7.89	0.0988888888888889
chr11_81616284_81616304	4	Short Reads (ExpansionHunter)	4-6bp	5	5.14	0.121616161616162
chr11_81618553_81618593	2	Short Reads (ExpansionHunter)	2-3bp	18	18.62	3.20767676767677
chr11_8163018_8163050	2	Short Reads (ExpansionHunter)	2-3bp	16	16.46	2.47313131313131
chr11_81631941_81631969	2	Short Reads (ExpansionHunter)	2-3bp	15	15.22	1.93090909090909
chr11_81648195_81648239	2	Short Reads (ExpansionHunter)	2-3bp	21	20.99	36.8786868686869
chr11_81651060_81651088	2	Short Reads (ExpansionHunter)	2-3bp	14	13.54	0.836767676767677
chr11_81652115_81652131	2	Short Reads (ExpansionHunter)	2-3bp	8	8.12	0.45010101010101
chr11_81664577_81664605	2	Short Reads (ExpansionHunter)	2-3bp	14	11.47	15.3627272727273
chr11_8172082_8172110	4	Short Reads (ExpansionHunter)	4-6bp	5	5.3	0.515151515151515
chr11_81737099_81737127	4	Short Reads (ExpansionHunter)	4-6bp	7	6.97	0.352626262626263
chr11_8176579_8176593	2	Short Reads (ExpansionHunter)	2-3bp	14	14.08	78.9834343434343
chr11_81772201_81772209	2	Short Reads (ExpansionHunter)	2-3bp	4	3.76	0.426666666666667
chr11_81774861_81774905	2	Short Reads (ExpansionHunter)	2-3bp	21	21.11	1.93727272727273
chr11_81778969_81778995	2	Short Reads (ExpansionHunter)	2-3bp	13	12.15	3.70454545454545
chr11_81789241_81789255	2	Short Reads (ExpansionHunter)	2-3bp	7	7.05	0.047979797979798
chr11_81818261_81818287	2	Short Reads (ExpansionHunter)	2-3bp	18	17.95	14.9772727272727
chr11_8181998_8182008	5	Short Reads (ExpansionHunter)	4-6bp	2	1.95	0.047979797979798
chr11_81829648_81829660	3	Short Reads (ExpansionHunter)	2-3bp	4	4.61	0.947373737373737
chr11_81840746_81840774	2	Short Reads (ExpansionHunter)	2-3bp	14	14.95	2.12878787878788
chr11_81863351_81863415	4	Short Reads (ExpansionHunter)	4-6bp	16	15.89	5.5130303030303
chr11_81866457_81866471	2	Short Reads (ExpansionHunter)	2-3bp	8	7.57	0.247575757575758
chr11_81886089_81886121	2	Short Reads (ExpansionHunter)	2-3bp	14	13.9	2.49494949494949
chr11_81886813_81886829	4	Short Reads (ExpansionHunter)	4-6bp	4	4	0
chr11_81889789_81889827	2	Short Reads (ExpansionHunter)	2-3bp	20	20.1	4.07070707070707
chr11_81891961_81892000	3	Short Reads (ExpansionHunter)	2-3bp	14.5	14.73	2.68393939393939
chr11_81894981_81895013	2	Short Reads (ExpansionHunter)	2-3bp	16	15.74	1.56808080808081
chr11_81899946_81899954	4	Short Reads (ExpansionHunter)	4-6bp	2	2	0
chr11_81911829_81911867	2	Short Reads (ExpansionHunter)	2-3bp	19	19.56	4.00646464646465
chr11_81921180_81921188	2	Short Reads (ExpansionHunter)	2-3bp	4	4.1	0.191919191919192
chr11_81923699_81923715	2	Short Reads (ExpansionHunter)	2-3bp	8	8.09	0.0827272727272727
chr11_81924485_81924509	2	Short Reads (ExpansionHunter)	2-3bp	9	9.56	2.02666666666667
chr11_81926026_81926076	2	Short Reads (ExpansionHunter)	2-3bp	24	24.1	2.17171717171717
chr11_81929980_81929994	2	Short Reads (ExpansionHunter)	2-3bp	7	6.69	0.822121212121212
chr11_81930965_81930997	2	Short Reads (ExpansionHunter)	2-3bp	18	17.76	5.27515151515152
chr11_81944129_81944137	4	Short Reads (ExpansionHunter)	4-6bp	2	1.93	0.0657575757575758
chr11_81945484_81945502	2	Short Reads (ExpansionHunter)	2-3bp	9	8.74	0.355959595959596
chr11_81947536_81947556	2	Short Reads (ExpansionHunter)	2-3bp	10	9.9	0.95959595959596
chr11_81963809_81963829	2	Short Reads (ExpansionHunter)	2-3bp	10	10.22	0.213737373737374
chr11_81976284_81976330	2	Short Reads (ExpansionHunter)	2-3bp	22	21.11	11.4120202020202
chr11_81978862_81978877	5	Short Reads (ExpansionHunter)	4-6bp	7	7.51	0.676666666666667
chr11_82009732_82009760	2	Short Reads (ExpansionHunter)	2-3bp	14	14.42	0.811717171717172
chr11_82011672_82011708	2	Short Reads (ExpansionHunter)	2-3bp	18	17.28	2.58747474747475
chr11_82018909_82018929	2	Short Reads (ExpansionHunter)	2-3bp	10	9.68	0.26020202020202
chr11_82019684_82019708	2	Short Reads (ExpansionHunter)	2-3bp	12	12.64	2.03070707070707
chr11_82044333_82044351	2	Short Reads (ExpansionHunter)	2-3bp	8	8.33	0.243535353535354
chr11_82094079_82094119	2	Short Reads (ExpansionHunter)	2-3bp	18.5	17.66	10.2064646464646
chr11_82097002_82097040	2	Short Reads (ExpansionHunter)	2-3bp	18	18.98	4.98949494949495
chr11_82102153_82102218	5	Short Reads (ExpansionHunter)	4-6bp	12	11.93	3.82333333333333
chr11_82112555_82112585	2	Short Reads (ExpansionHunter)	2-3bp	15	14.9	1
chr11_82128954_82128978	2	Short Reads (ExpansionHunter)	2-3bp	12	11.84	0.236767676767677
chr11_82133796_82133836	2	Short Reads (ExpansionHunter)	2-3bp	18	18.31	2.92313131313131
chr11_82168829_82168850	3	Short Reads (ExpansionHunter)	2-3bp	7	7.15	0.391414141414141
chr11_82180665_82180695	2	Short Reads (ExpansionHunter)	2-3bp	15	15.11	1.29080808080808
chr11_82181174_82181198	6	Short Reads (ExpansionHunter)	4-6bp	4	4.05	0.047979797979798
chr11_82188171_82188189	2	Short Reads (ExpansionHunter)	2-3bp	9	9.2	0.242424242424242
chr11_82209529_82209579	5	Short Reads (ExpansionHunter)	4-6bp	10	10.25	2.37121212121212
chr11_8223028_8223077	7	Short Reads (ExpansionHunter)	7-15bp	7	6.62	0.359191919191919
chr11_82232315_82232329	2	Short Reads (ExpansionHunter)	2-3bp	7	7.02	0.0197979797979798
chr11_82233147_82233163	2	Short Reads (ExpansionHunter)	2-3bp	21	15.92	44.3369696969697
chr11_82249099_82249129	2	Short Reads (ExpansionHunter)	2-3bp	15	15.24	2.44686868686869
chr11_82254183_82254191	4	Short Reads (ExpansionHunter)	4-6bp	3	2.78	0.173333333333333
chr11_8226338_8226362	6	Short Reads (ExpansionHunter)	4-6bp	3	3.48	0.252121212121212
chr11_82269559_82269599	2	Short Reads (ExpansionHunter)	2-3bp	15	17.39	14.5837373737374
chr11_82271663_82271683	4	Short Reads (ExpansionHunter)	4-6bp	5	4.99	0.01
chr11_822810_822820	2	Short Reads (ExpansionHunter)	2-3bp	6	5.74	0.477171717171717
chr11_82294747_82294787	4	Short Reads (ExpansionHunter)	4-6bp	11	10.94	1.16808080808081
chr11_82307161_82307209	4	Short Reads (ExpansionHunter)	4-6bp	11	11.25	1.23989898989899
chr11_82313920_82313934	2	Short Reads (ExpansionHunter)	2-3bp	6	6.21	0.228181818181818
chr11_82338418_82338454	3	Short Reads (ExpansionHunter)	2-3bp	12	10.91	1.98171717171717
chr11_82411998_82412004	3	Short Reads (ExpansionHunter)	2-3bp	3	2.74	0.194343434343434
chr11_82422451_82422483	2	Short Reads (ExpansionHunter)	2-3bp	21	20.34	4.99434343434343
chr11_82431047_82431067	5	Short Reads (ExpansionHunter)	4-6bp	4	4.15	0.128787878787879
chr11_8243233_8243243	2	Short Reads (ExpansionHunter)	2-3bp	5	5.03	0.0293939393939394
chr11_82435702_82435720	2	Short Reads (ExpansionHunter)	2-3bp	8	8.32	0.24
chr11_82443835_82443877	3	Short Reads (ExpansionHunter)	2-3bp	14	14.12	2.91474747474747
chr11_82483317_82483359	2	Short Reads (ExpansionHunter)	2-3bp	23	22.34	1.92363636363636
chr11_82487916_82487961	5	Short Reads (ExpansionHunter)	4-6bp	9	9.43	1.19707070707071
chr11_82511948_82511960	4	Short Reads (ExpansionHunter)	4-6bp	4	3.86	0.121616161616162
chr11_82526235_82526267	2	Short Reads (ExpansionHunter)	2-3bp	14	14.74	3.56808080808081
chr11_82540178_82540192	2	Short Reads (ExpansionHunter)	2-3bp	9	8.41	1.17363636363636
chr11_82547918_82547930	6	Short Reads (ExpansionHunter)	4-6bp	2	2.14	0.121616161616162
chr11_82568600_82568620	2	Short Reads (ExpansionHunter)	2-3bp	10	10.04	0.058989898989899
chr11_82572865_82572901	2	Short Reads (ExpansionHunter)	2-3bp	17	17.67	1.05161616161616
chr11_82576642_82576660	2	Short Reads (ExpansionHunter)	2-3bp	8	8.68	2.11878787878788
chr11_82577957_82577969	4	Short Reads (ExpansionHunter)	4-6bp	3	2.95	0.047979797979798
chr11_82590056_82590070	2	Short Reads (ExpansionHunter)	2-3bp	7	7.05	0.0681818181818182
chr11_82590132_82590152	2	Short Reads (ExpansionHunter)	2-3bp	10	10.18	0.169292929292929
chr11_82591400_82591418	2	Short Reads (ExpansionHunter)	2-3bp	10	9.98	0.221818181818182
chr11_82598710_82598749	3	Short Reads (ExpansionHunter)	2-3bp	8	8.75	3.26010101010101
chr11_82600993_82601025	2	Short Reads (ExpansionHunter)	2-3bp	17	16.78	1.58747474747475
chr11_82624152_82624180	2	Short Reads (ExpansionHunter)	2-3bp	13	13.47	1.18090909090909
chr11_82642392_82642396	2	Short Reads (ExpansionHunter)	2-3bp	4	3.82	0.330909090909091
chr11_82645637_82645653	2	Short Reads (ExpansionHunter)	2-3bp	8	7.64	0.232727272727273
chr11_82660127_82660143	2	Short Reads (ExpansionHunter)	2-3bp	8	10.51	30.5958585858586
chr11_82661030_82661042	2	Short Reads (ExpansionHunter)	2-3bp	5	5.43	0.247575757575758
chr11_82662013_82662039	2	Short Reads (ExpansionHunter)	2-3bp	13	13.29	1.90494949494949
chr11_82682510_82682530	2	Short Reads (ExpansionHunter)	2-3bp	11	12.57	6.93444444444444
chr11_8269042_8269072	2	Short Reads (ExpansionHunter)	2-3bp	15	14.81	1.73121212121212
chr11_82694579_82694611	4	Short Reads (ExpansionHunter)	4-6bp	9	8.67	0.526363636363636
chr11_82700507_82700521	2	Short Reads (ExpansionHunter)	2-3bp	10	10.55	17.219696969697
chr11_82746730_82746752	2	Short Reads (ExpansionHunter)	2-3bp	11	11.09	0.345353535353535
chr11_82749032_82749046	2	Short Reads (ExpansionHunter)	2-3bp	7	6.68	0.21979797979798
chr11_82770980_82771005	5	Short Reads (ExpansionHunter)	4-6bp	5	4.98	0.0197979797979798
chr11_82781023_82781033	2	Short Reads (ExpansionHunter)	2-3bp	7	6.27	5.10818181818182
chr11_82793629_82793673	2	Short Reads (ExpansionHunter)	2-3bp	22	20.88	9.68242424242424
chr11_82794006_82794051	5	Short Reads (ExpansionHunter)	4-6bp	9	8.64	0.778181818181818
chr11_82817941_82817979	2	Short Reads (ExpansionHunter)	2-3bp	19	19.75	2.37121212121212
chr11_8281828_8281842	2	Short Reads (ExpansionHunter)	2-3bp	6	6	0
chr11_8284551_8284591	2	Short Reads (ExpansionHunter)	2-3bp	13	15.65	9.01767676767677
chr11_82854680_82854696	4	Short Reads (ExpansionHunter)	4-6bp	4	4.21	0.591818181818182
chr11_82882854_82882874	2	Short Reads (ExpansionHunter)	2-3bp	10	13.51	24.0908080808081
chr11_8293017_8293035	2	Short Reads (ExpansionHunter)	2-3bp	6	6.66	1.56
chr11_82992736_82992772	2	Short Reads (ExpansionHunter)	2-3bp	19	19.53	3.01929292929293
chr11_83009614_83009634	5	Short Reads (ExpansionHunter)	4-6bp	4	4	0
chr11_83022975_83022987	2	Short Reads (ExpansionHunter)	2-3bp	7	6.85	0.815656565656566
chr11_8302929_8302961	2	Short Reads (ExpansionHunter)	2-3bp	16	16.6	0.888888888888889
chr11_8304397_8304409	4	Short Reads (ExpansionHunter)	4-6bp	5	4.19	1.24636363636364
chr11_83081515_83081531	4	Short Reads (ExpansionHunter)	4-6bp	4	4.07	0.0657575757575758
chr11_83102661_83102685	3	Short Reads (ExpansionHunter)	2-3bp	8	8.06	0.056969696969697
chr11_83112618_83112648	5	Short Reads (ExpansionHunter)	4-6bp	6	5.98	0.141010101010101
chr11_83121587_83121607	4	Short Reads (ExpansionHunter)	4-6bp	5	5.02	0.0197979797979798
chr11_83134183_83134207	4	Short Reads (ExpansionHunter)	4-6bp	6	6	0
chr11_83151954_83151982	2	Short Reads (ExpansionHunter)	2-3bp	16	16.05	4.57323232323232
chr11_83185447_83185463	2	Short Reads (ExpansionHunter)	2-3bp	8	8.14	0.162020202020202
chr11_83196398_83196430	2	Short Reads (ExpansionHunter)	2-3bp	14.5	14.55	4.00757575757576
chr11_83208365_83208385	2	Short Reads (ExpansionHunter)	2-3bp	10	10.01	0.0302020202020202
chr11_83226210_83226226	2	Short Reads (ExpansionHunter)	2-3bp	7	7.32	0.21979797979798
chr11_83226800_83226825	5	Short Reads (ExpansionHunter)	4-6bp	4	4.32	0.21979797979798
chr11_8322701_8322721	4	Short Reads (ExpansionHunter)	4-6bp	5	5.09	0.0827272727272727
chr11_83248296_83248336	2	Short Reads (ExpansionHunter)	2-3bp	18	18.1	3.82828282828283
chr11_8326519_8326537	2	Short Reads (ExpansionHunter)	2-3bp	9	9.32	1.35111111111111
chr11_83308645_83308700	5	Short Reads (ExpansionHunter)	4-6bp	18	18.76	3.21454545454545
chr11_83365512_83365544	2	Short Reads (ExpansionHunter)	2-3bp	23	20.44	14.5721212121212
chr11_83403571_83403605	2	Short Reads (ExpansionHunter)	2-3bp	17	18.32	33.5329292929293
chr11_83441222_83441240	6	Short Reads (ExpansionHunter)	4-6bp	3	2.94	0.056969696969697
chr11_8344198_8344230	2	Short Reads (ExpansionHunter)	2-3bp	23	21.55	10.7550505050505
chr11_83467771_83467811	2	Short Reads (ExpansionHunter)	2-3bp	20	19.07	9.70212121212121
chr11_83475716_83475736	5	Short Reads (ExpansionHunter)	4-6bp	4	3.6	0.242424242424242
chr11_83487328_83487336	4	Short Reads (ExpansionHunter)	4-6bp	1	1.39	0.24030303030303
chr11_83491881_83491889	4	Short Reads (ExpansionHunter)	4-6bp	2	2.06	0.056969696969697
chr11_83493336_83493392	4	Short Reads (ExpansionHunter)	4-6bp	11	10.4	10.4848484848485
chr11_83494226_83494234	4	Short Reads (ExpansionHunter)	4-6bp	2	1.98	0.0197979797979798
chr11_83496185_83496203	2	Short Reads (ExpansionHunter)	2-3bp	9	8.98	0.0602020202020202
chr11_83502413_83502417	2	Short Reads (ExpansionHunter)	2-3bp	2	2	0
chr11_83507758_83507798	2	Short Reads (ExpansionHunter)	2-3bp	15	16.29	14.430202020202
chr11_83530096_83530124	4	Short Reads (ExpansionHunter)	4-6bp	7	6.87	0.134444444444444
chr11_8354474_8354516	2	Short Reads (ExpansionHunter)	2-3bp	23	22.72	16.3046464646465
chr11_83553483_83553529	2	Short Reads (ExpansionHunter)	2-3bp	21	20.82	5.66424242424242
chr11_83558848_83558888	2	Short Reads (ExpansionHunter)	2-3bp	20	19.6	1.55555555555556
chr11_83566712_83566754	2	Short Reads (ExpansionHunter)	2-3bp	21	21.16	2.92363636363636
chr11_83597786_83597818	4	Short Reads (ExpansionHunter)	4-6bp	8	7.72	0.405656565656566
chr11_83600236_83600268	2	Short Reads (ExpansionHunter)	2-3bp	17	17.72	4.42585858585859
chr11_83605007_83605037	2	Short Reads (ExpansionHunter)	2-3bp	15	17.48	26.7571717171717
chr11_83633743_83633781	2	Short Reads (ExpansionHunter)	2-3bp	20	19.95	5.58333333333333
chr11_83633938_83633952	7	Short Reads (ExpansionHunter)	7-15bp	2	1.99	0.01
chr11_83641862_83641892	2	Short Reads (ExpansionHunter)	2-3bp	14	13.54	1.40242424242424
chr11_83646357_83646377	2	Short Reads (ExpansionHunter)	2-3bp	10	10.97	1.6859595959596
chr11_8369295_8369331	2	Short Reads (ExpansionHunter)	2-3bp	19	19.69	3.26656565656566
chr11_83699734_83699758	3	Short Reads (ExpansionHunter)	2-3bp	8	7.77	0.178888888888889
chr11_83726748_83726788	4	Short Reads (ExpansionHunter)	4-6bp	10	9.8	0.585858585858586
chr11_83734338_83734406	4	Short Reads (ExpansionHunter)	4-6bp	15	14.61	2.92717171717172
chr11_83742210_83742242	2	Short Reads (ExpansionHunter)	2-3bp	17	16.68	2.21979797979798
chr11_83747275_83747327	4	Short Reads (ExpansionHunter)	4-6bp	20	20.1	3.56565656565657
chr11_83797219_83797246	3	Short Reads (ExpansionHunter)	2-3bp	9	8.75	0.189393939393939
chr11_83804579_83804607	2	Short Reads (ExpansionHunter)	2-3bp	21	19.41	14.5069696969697
chr11_83823646_83823682	4	Short Reads (ExpansionHunter)	4-6bp	9	9.09	0.203939393939394
chr11_83828860_83828872	2	Short Reads (ExpansionHunter)	2-3bp	6	5.99	0.01
chr11_83829732_83829752	4	Short Reads (ExpansionHunter)	4-6bp	5	5.23	0.178888888888889
chr11_83850123_83850161	2	Short Reads (ExpansionHunter)	2-3bp	22	21.9	8.5959595959596
chr11_83945806_83945844	2	Short Reads (ExpansionHunter)	2-3bp	21	20.82	1.21979797979798
chr11_83984192_83984236	4	Short Reads (ExpansionHunter)	4-6bp	9	9.36	0.475151515151515
chr11_84010293_84010317	3	Short Reads (ExpansionHunter)	2-3bp	8	8.89	1.0079797979798
chr11_84033899_84033923	4	Short Reads (ExpansionHunter)	4-6bp	5	5.22	0.173333333333333
chr11_84048147_84048171	3	Short Reads (ExpansionHunter)	2-3bp	8	8	0
chr11_84058507_84058540	3	Short Reads (ExpansionHunter)	2-3bp	14	12.51	3.8079797979798
chr11_84067556_84067584	2	Short Reads (ExpansionHunter)	2-3bp	13	13.18	0.22989898989899
chr11_84096254_84096274	2	Short Reads (ExpansionHunter)	2-3bp	10	10.01	0.01
chr11_84117847_84117867	4	Short Reads (ExpansionHunter)	4-6bp	5	5.03	0.0293939393939394
chr11_84130492_84130506	2	Short Reads (ExpansionHunter)	2-3bp	8	8.04	1.49333333333333
chr11_84130578_84130598	2	Short Reads (ExpansionHunter)	2-3bp	10	9.98	0.0197979797979798
chr11_84133627_84133657	3	Short Reads (ExpansionHunter)	2-3bp	9	9.17	0.142525252525253
chr11_84134692_84134716	2	Short Reads (ExpansionHunter)	2-3bp	14	13.41	1.31505050505051
chr11_84142934_84142948	2	Short Reads (ExpansionHunter)	2-3bp	7	7.01	0.01
chr11_84168826_84168850	2	Short Reads (ExpansionHunter)	2-3bp	15	14.39	1.29080808080808
chr11_84172518_84172558	4	Short Reads (ExpansionHunter)	4-6bp	8	8.44	1.17818181818182
chr11_84176317_84176335	2	Short Reads (ExpansionHunter)	2-3bp	8	8.12	0.147070707070707
chr11_84176872_84176892	5	Short Reads (ExpansionHunter)	4-6bp	3	3.2	0.161616161616162
chr11_84278803_84278823	4	Short Reads (ExpansionHunter)	4-6bp	4	4.18	0.149090909090909
chr11_84287741_84287779	2	Short Reads (ExpansionHunter)	2-3bp	20	20.06	3.32969696969697
chr11_84349837_84349851	2	Short Reads (ExpansionHunter)	2-3bp	7	7.82	1.52282828282828
chr11_8439869_8439885	2	Short Reads (ExpansionHunter)	2-3bp	11	13.02	29.6763636363636
chr11_84408337_84408355	2	Short Reads (ExpansionHunter)	2-3bp	9	8.72	0.203636363636364
chr11_84419168_84419182	2	Short Reads (ExpansionHunter)	2-3bp	7	6.88	0.106666666666667
chr11_8442030_8442068	2	Short Reads (ExpansionHunter)	2-3bp	17	17.51	2.37363636363636
chr11_84441132_84441162	3	Short Reads (ExpansionHunter)	2-3bp	10	10.56	0.875151515151515
chr11_84442706_84442734	4	Short Reads (ExpansionHunter)	4-6bp	7	7.32	0.26020202020202
chr11_84490886_84490908	2	Short Reads (ExpansionHunter)	2-3bp	11	11.42	1.31676767676768
chr11_84510094_84510124	3	Short Reads (ExpansionHunter)	2-3bp	10	10.35	1.76515151515152
chr11_84510814_84510842	4	Short Reads (ExpansionHunter)	4-6bp	7	6.83	0.142525252525253
chr11_84515276_84515316	2	Short Reads (ExpansionHunter)	2-3bp	19	18.66	0.650909090909091
chr11_84527893_84527935	2	Short Reads (ExpansionHunter)	2-3bp	22.5	21.86	3.98020202020202
chr11_84541188_84541215	3	Short Reads (ExpansionHunter)	2-3bp	9	8.92	0.256161616161616
chr11_84542128_84542152	2	Short Reads (ExpansionHunter)	2-3bp	12	12.64	1.02060606060606
chr11_84550115_84550149	2	Short Reads (ExpansionHunter)	2-3bp	17	16.49	1.8079797979798
chr11_84555446_84555460	2	Short Reads (ExpansionHunter)	2-3bp	7	6.76	0.184242424242424
chr11_84579188_84579222	2	Short Reads (ExpansionHunter)	2-3bp	18	18.45	2.29040404040404
chr11_84591223_84591257	2	Short Reads (ExpansionHunter)	2-3bp	22	21.84	4.56
chr11_84596190_84596218	2	Short Reads (ExpansionHunter)	2-3bp	14	14.62	0.985454545454545
chr11_84611024_84611066	2	Short Reads (ExpansionHunter)	2-3bp	22	22.42	2.56929292929293
chr11_8462627_8462643	2	Short Reads (ExpansionHunter)	2-3bp	8	8.03	0.0293939393939394
chr11_84626847_84626887	5	Short Reads (ExpansionHunter)	4-6bp	8	9.79	9.50090909090909
chr11_84628107_84628123	2	Short Reads (ExpansionHunter)	2-3bp	8	7.68	0.724848484848485
chr11_8472256_8472270	2	Short Reads (ExpansionHunter)	2-3bp	6	6.46	0.250909090909091
chr11_84737502_84737526	2	Short Reads (ExpansionHunter)	2-3bp	13	12.57	0.631414141414141
chr11_8477139_8477175	2	Short Reads (ExpansionHunter)	2-3bp	19	19.44	1.21858585858586
chr11_84777281_84777325	2	Short Reads (ExpansionHunter)	2-3bp	17	18.7	15.8888888888889
chr11_84779194_84779214	2	Short Reads (ExpansionHunter)	2-3bp	10	9.77	0.219292929292929
chr11_84782438_84782466	2	Short Reads (ExpansionHunter)	2-3bp	14	13.67	0.748585858585859
chr11_84784321_84784369	4	Short Reads (ExpansionHunter)	4-6bp	12	12.62	1.02585858585859
chr11_84796839_84796863	4	Short Reads (ExpansionHunter)	4-6bp	6	6.21	0.531212121212121
chr11_84802365_84802395	3	Short Reads (ExpansionHunter)	2-3bp	10	9.98	0.181414141414141
chr11_84813175_84813191	2	Short Reads (ExpansionHunter)	2-3bp	8	8.11	0.119090909090909
chr11_84819076_84819106	2	Short Reads (ExpansionHunter)	2-3bp	21	20.54	8.31151515151515
chr11_84823581_84823627	2	Short Reads (ExpansionHunter)	2-3bp	22	22.22	3.54707070707071
chr11_84871711_84871739	4	Short Reads (ExpansionHunter)	4-6bp	7	7.07	0.0657575757575758
chr11_84883468_84883483	5	Short Reads (ExpansionHunter)	4-6bp	3	3.06	0.056969696969697
chr11_84884325_84884350	5	Short Reads (ExpansionHunter)	4-6bp	5	4.56	0.248888888888889
chr11_84897141_84897157	2	Short Reads (ExpansionHunter)	2-3bp	7	7.43	0.49
chr11_84906381_84906413	2	Short Reads (ExpansionHunter)	2-3bp	16	16.01	2.79787878787879
chr11_84910762_84910798	3	Short Reads (ExpansionHunter)	2-3bp	11	11.25	0.411616161616162
chr11_84912142_84912166	4	Short Reads (ExpansionHunter)	4-6bp	6	6.41	0.244343434343434
chr11_84915806_84915818	4	Short Reads (ExpansionHunter)	4-6bp	3	3.04	0.0387878787878788
chr11_84920713_84920727	2	Short Reads (ExpansionHunter)	2-3bp	8	7.64	0.232727272727273
chr11_84921092_84921102	5	Short Reads (ExpansionHunter)	4-6bp	2	1.92	0.0743434343434344
chr11_84932724_84932738	2	Short Reads (ExpansionHunter)	2-3bp	6	6.27	0.199090909090909
chr11_84943167_84943203	2	Short Reads (ExpansionHunter)	2-3bp	17	17.5	0.797979797979798
chr11_84950728_84950744	2	Short Reads (ExpansionHunter)	2-3bp	8	7.94	0.056969696969697
chr11_84961526_84961566	2	Short Reads (ExpansionHunter)	2-3bp	19	18.65	3.58333333333333
chr11_84998973_84998989	2	Short Reads (ExpansionHunter)	2-3bp	8	8.26	0.234747474747475
chr11_8500339_8500359	2	Short Reads (ExpansionHunter)	2-3bp	10	9.8	0.404040404040404
chr11_85050118_85050154	2	Short Reads (ExpansionHunter)	2-3bp	19	20.53	8.41323232323232
chr11_85060479_85060491	2	Short Reads (ExpansionHunter)	2-3bp	6	6.08	0.0743434343434344
chr11_850610_850630	5	Short Reads (ExpansionHunter)	4-6bp	4	4.12	0.106666666666667
chr11_85070305_85070337	4	Short Reads (ExpansionHunter)	4-6bp	7	7.4	0.242424242424242
chr11_85108007_85108027	2	Short Reads (ExpansionHunter)	2-3bp	11	10.89	0.563535353535354
chr11_85125806_85125844	2	Short Reads (ExpansionHunter)	2-3bp	15	15.94	4.72363636363636
chr11_85146227_85146263	2	Short Reads (ExpansionHunter)	2-3bp	18	19.03	43.2415151515152
chr11_85147737_85147757	5	Short Reads (ExpansionHunter)	4-6bp	4	3.94	0.056969696969697
chr11_85150699_85150751	2	Short Reads (ExpansionHunter)	2-3bp	24	23.97	4.77686868686869
chr11_85163224_85163244	2	Short Reads (ExpansionHunter)	2-3bp	10	10.16	0.60040404040404
chr11_85205146_85205164	2	Short Reads (ExpansionHunter)	2-3bp	9	9.21	1.29888888888889
chr11_85208453_85208465	6	Short Reads (ExpansionHunter)	4-6bp	2	1.87	0.114242424242424
chr11_85217318_85217346	2	Short Reads (ExpansionHunter)	2-3bp	18	17.52	2.41373737373737
chr11_85238205_85238257	4	Short Reads (ExpansionHunter)	4-6bp	12	12.02	0.504646464646465
chr11_85267884_85267906	2	Short Reads (ExpansionHunter)	2-3bp	12	11.82	0.330909090909091
chr11_8527128_8527142	2	Short Reads (ExpansionHunter)	2-3bp	7	7.18	0.27030303030303
chr11_85308155_85308195	5	Short Reads (ExpansionHunter)	4-6bp	10	9.67	1.63747474747475
chr11_85341110_85341130	5	Short Reads (ExpansionHunter)	4-6bp	5	4.83	0.142525252525253
chr11_85354745_85354763	2	Short Reads (ExpansionHunter)	2-3bp	9	9.06	0.056969696969697
chr11_85356776_85356828	4	Short Reads (ExpansionHunter)	4-6bp	12	11.95	1.30050505050505
chr11_85357238_85357288	2	Short Reads (ExpansionHunter)	2-3bp	25	25.1	3.48484848484848
chr11_85357704_85357760	2	Short Reads (ExpansionHunter)	2-3bp	13	15.5	27.2020202020202
chr11_8544299_8544311	2	Short Reads (ExpansionHunter)	2-3bp	6	7.92	7.91272727272727
chr11_85446793_85446825	2	Short Reads (ExpansionHunter)	2-3bp	16	16.04	0.281212121212121
chr11_85520515_85520541	2	Short Reads (ExpansionHunter)	2-3bp	15	15.58	2.36727272727273
chr11_85533007_85533037	3	Short Reads (ExpansionHunter)	2-3bp	10	10.33	0.526363636363636
chr11_85533458_85533476	2	Short Reads (ExpansionHunter)	2-3bp	9	9.6	2.34343434343434
chr11_85559818_85559858	4	Short Reads (ExpansionHunter)	4-6bp	11	10.66	0.610505050505051
chr11_8557359_8557383	4	Short Reads (ExpansionHunter)	4-6bp	6	5.98	0.120808080808081
chr11_8558398_8558426	2	Short Reads (ExpansionHunter)	2-3bp	13	11.01	8.83828282828283
chr11_85584339_85584381	2	Short Reads (ExpansionHunter)	2-3bp	20	19.46	3.3620202020202
chr11_85590651_85590667	2	Short Reads (ExpansionHunter)	2-3bp	8	7.94	1.00646464646465
chr11_85599348_85599368	2	Short Reads (ExpansionHunter)	2-3bp	10	10.04	0.058989898989899
chr11_85632596_85632621	5	Short Reads (ExpansionHunter)	4-6bp	5	5.03	0.0495959595959596
chr11_85661960_85661978	2	Short Reads (ExpansionHunter)	2-3bp	9	9.06	0.0973737373737374
chr11_85669401_85669439	2	Short Reads (ExpansionHunter)	2-3bp	17.5	17.11	2.30090909090909
chr11_85669798_85669826	4	Short Reads (ExpansionHunter)	4-6bp	7	6.96	0.0387878787878788
chr11_85691322_85691354	4	Short Reads (ExpansionHunter)	4-6bp	9	8.75	0.20959595959596
chr11_85711754_85711766	2	Short Reads (ExpansionHunter)	2-3bp	6	6.02	0.0197979797979798
chr11_85712695_85712725	2	Short Reads (ExpansionHunter)	2-3bp	15	15.05	0.108585858585859
chr11_85716695_85716731	2	Short Reads (ExpansionHunter)	2-3bp	19	19.65	1.64393939393939
chr11_85818656_85818700	4	Short Reads (ExpansionHunter)	4-6bp	13	12.63	0.740505050505051
chr11_85853817_85853841	6	Short Reads (ExpansionHunter)	4-6bp	4	3.88	0.227878787878788
chr11_85879006_85879016	2	Short Reads (ExpansionHunter)	2-3bp	5	5.1	0.0909090909090909
chr11_85887659_85887677	2	Short Reads (ExpansionHunter)	2-3bp	9	9.48	1.48444444444444
chr11_85901573_85901598	5	Short Reads (ExpansionHunter)	4-6bp	5	5.32	0.26020202020202
chr11_85908551_85908611	4	Short Reads (ExpansionHunter)	4-6bp	16	15.25	1.78535353535354
chr11_85952008_85952018	5	Short Reads (ExpansionHunter)	4-6bp	2	1.87	0.114242424242424
chr11_85961855_85961887	4	Short Reads (ExpansionHunter)	4-6bp	8	8.05	0.593434343434343
chr11_85968293_85968303	5	Short Reads (ExpansionHunter)	4-6bp	4	3.28	0.930909090909091
chr11_85968947_85968997	2	Short Reads (ExpansionHunter)	2-3bp	19	17.81	31.7110101010101
chr11_86033269_86033279	2	Short Reads (ExpansionHunter)	2-3bp	6	5.54	0.250909090909091
chr11_8603352_8603366	2	Short Reads (ExpansionHunter)	2-3bp	9	9.05	4.31060606060606
chr11_86041543_86041551	4	Short Reads (ExpansionHunter)	4-6bp	2	1.79	0.167575757575758
chr11_86057587_86057601	2	Short Reads (ExpansionHunter)	2-3bp	8	7.67	0.304141414141414
chr11_86075790_86075832	2	Short Reads (ExpansionHunter)	2-3bp	19	18.53	4.77686868686869
chr11_86122747_86122761	2	Short Reads (ExpansionHunter)	2-3bp	7	6.47	0.776868686868687
chr11_86126647_86126683	2	Short Reads (ExpansionHunter)	2-3bp	20	20.71	10.5312121212121
chr11_86130572_86130587	5	Short Reads (ExpansionHunter)	4-6bp	3	3	0
chr11_86208677_86208691	2	Short Reads (ExpansionHunter)	2-3bp	7	7.47	0.271818181818182
chr11_86209502_86209534	2	Short Reads (ExpansionHunter)	2-3bp	16.5	18.54	7.82666666666667
chr11_86223920_86223948	2	Short Reads (ExpansionHunter)	2-3bp	13	12.86	0.687272727272727
chr11_86252744_86252765	3	Short Reads (ExpansionHunter)	2-3bp	7	7	0
chr11_8625463_8625493	2	Short Reads (ExpansionHunter)	2-3bp	14	15.85	21.239898989899
chr11_86257185_86257217	2	Short Reads (ExpansionHunter)	2-3bp	15	15.11	0.704949494949495
chr11_86264439_86264455	4	Short Reads (ExpansionHunter)	4-6bp	4	4.39	0.24030303030303
chr11_86268594_86268626	2	Short Reads (ExpansionHunter)	2-3bp	17	17.48	5.01979797979798
chr11_86328906_86328928	2	Short Reads (ExpansionHunter)	2-3bp	10	10.44	0.289292929292929
chr11_86334236_86334272	2	Short Reads (ExpansionHunter)	2-3bp	18	16.96	12.0993939393939
chr11_86342478_86342522	2	Short Reads (ExpansionHunter)	2-3bp	13	16.03	22.8374747474747
chr11_86347937_86347955	2	Short Reads (ExpansionHunter)	2-3bp	8	8.34	0.246868686868687
chr11_86355110_86355114	2	Short Reads (ExpansionHunter)	2-3bp	2	2	0
chr11_86356163_86356171	4	Short Reads (ExpansionHunter)	4-6bp	2	1.99	0.01
chr11_86357941_86357965	4	Short Reads (ExpansionHunter)	4-6bp	6	6.28	0.244040404040404
chr11_8637321_8637341	2	Short Reads (ExpansionHunter)	2-3bp	8	8.13	0.114242424242424
chr11_86389237_86389255	3	Short Reads (ExpansionHunter)	2-3bp	6	6.01	0.01
chr11_86437858_86437878	4	Short Reads (ExpansionHunter)	4-6bp	7	6.53	1.14050505050505
chr11_86496405_86496435	5	Short Reads (ExpansionHunter)	4-6bp	5	5.11	0.0988888888888889
chr11_86496863_86496873	5	Short Reads (ExpansionHunter)	4-6bp	2	1.66	0.226666666666667
chr11_86501178_86501196	3	Short Reads (ExpansionHunter)	2-3bp	7	9.11	8.03828282828283
chr11_86509398_86509428	2	Short Reads (ExpansionHunter)	2-3bp	13	13.03	2.45363636363636
chr11_86522248_86522276	4	Short Reads (ExpansionHunter)	4-6bp	6	6.14	0.364040404040404
chr11_86531156_86531164	4	Short Reads (ExpansionHunter)	4-6bp	2	1.91	0.0827272727272727
chr11_86589382_86589402	4	Short Reads (ExpansionHunter)	4-6bp	5	5.01	0.01
chr11_86591184_86591211	9	Short Reads (ExpansionHunter)	7-15bp	1	1.49	0.474646464646465
chr11_86603256_86603264	4	Short Reads (ExpansionHunter)	4-6bp	2	1.93	0.0657575757575758
chr11_86607712_86607730	2	Short Reads (ExpansionHunter)	2-3bp	8	7.68	0.421818181818182
chr11_86637967_86638005	2	Short Reads (ExpansionHunter)	2-3bp	20	19.48	5.72686868686869
chr11_86661831_86661886	5	Short Reads (ExpansionHunter)	4-6bp	8	7.66	2.36808080808081
chr11_86680265_86680303	2	Short Reads (ExpansionHunter)	2-3bp	19	19.45	10.1085858585859
chr11_86699024_86699042	2	Short Reads (ExpansionHunter)	2-3bp	9	8.62	0.621818181818182
chr11_86700149_86700185	2	Short Reads (ExpansionHunter)	2-3bp	18	17.79	3.15747474747475
chr11_86731526_86731550	6	Short Reads (ExpansionHunter)	4-6bp	4	5.87	11.4879797979798
chr11_86768663_86768679	8	Short Reads (ExpansionHunter)	7-15bp	2	2.13	0.114242424242424
chr11_86770160_86770195	5	Short Reads (ExpansionHunter)	4-6bp	7	6.43	1.27787878787879
chr11_86771494_86771518	6	Short Reads (ExpansionHunter)	4-6bp	4	3.82	0.149090909090909
chr11_86772312_86772336	2	Short Reads (ExpansionHunter)	2-3bp	12	11.14	1.23272727272727
chr11_86776206_86776268	2	Short Reads (ExpansionHunter)	2-3bp	28	27.34	23.0549494949495
chr11_86783227_86783245	2	Short Reads (ExpansionHunter)	2-3bp	9	9.08	1.48848484848485
chr11_86808883_86808909	2	Short Reads (ExpansionHunter)	2-3bp	13	13.12	1.46020202020202
chr11_86814351_86814381	3	Short Reads (ExpansionHunter)	2-3bp	10	10.19	0.155454545454545
chr11_86833473_86833489	2	Short Reads (ExpansionHunter)	2-3bp	8	7.99	0.01
chr11_86834553_86834613	5	Short Reads (ExpansionHunter)	4-6bp	11	11.67	8.6879797979798
chr11_86905987_86906019	4	Short Reads (ExpansionHunter)	4-6bp	8	8.09	0.0827272727272727
chr11_86911761_86911785	2	Short Reads (ExpansionHunter)	2-3bp	10	9.91	0.385757575757576
chr11_86922483_86922501	6	Short Reads (ExpansionHunter)	4-6bp	3	2.65	0.22979797979798
chr11_86925295_86925331	2	Short Reads (ExpansionHunter)	2-3bp	16	16.86	1.51555555555556
chr11_8693715_8693731	4	Short Reads (ExpansionHunter)	4-6bp	4	4.38	0.237979797979798
chr11_86947201_86947233	4	Short Reads (ExpansionHunter)	4-6bp	7	6.83	0.829393939393939
chr11_86956739_86956777	2	Short Reads (ExpansionHunter)	2-3bp	20	20.03	1.28191919191919
chr11_8698260_8698268	4	Short Reads (ExpansionHunter)	4-6bp	2	2	0
chr11_86990653_86990681	2	Short Reads (ExpansionHunter)	2-3bp	15	15.36	2.23272727272727
chr11_87014992_87015024	2	Short Reads (ExpansionHunter)	2-3bp	13	13.49	2.15141414141414
chr11_87027590_87027604	2	Short Reads (ExpansionHunter)	2-3bp	6	6.16	0.135757575757576
chr11_87032262_87032286	4	Short Reads (ExpansionHunter)	4-6bp	6	7.22	2.25414141414141
chr11_87043722_87043742	4	Short Reads (ExpansionHunter)	4-6bp	5	4.98	0.04
chr11_87057795_87057815	2	Short Reads (ExpansionHunter)	2-3bp	10	10.65	2.71464646464646
chr11_87058326_87058344	3	Short Reads (ExpansionHunter)	2-3bp	6	6.21	0.167575757575758
chr11_87070637_87070652	3	Short Reads (ExpansionHunter)	2-3bp	5	5.21	0.167575757575758
chr11_87075888_87075904	2	Short Reads (ExpansionHunter)	2-3bp	7	7.49	0.252424242424242
chr11_8710753_8710793	2	Short Reads (ExpansionHunter)	2-3bp	19	18.89	4.40191919191919
chr11_87116630_87116646	2	Short Reads (ExpansionHunter)	2-3bp	8	5.5	8.43434343434343
chr11_87122437_87122465	4	Short Reads (ExpansionHunter)	4-6bp	7	8.51	3.86858585858586
chr11_87126597_87126609	2	Short Reads (ExpansionHunter)	2-3bp	6	6.6	0.565656565656566
chr11_87131017_87131037	4	Short Reads (ExpansionHunter)	4-6bp	5	5.02	0.0197979797979798
chr11_87144709_87144735	2	Short Reads (ExpansionHunter)	2-3bp	13	14.1	2.65656565656566
chr11_87149032_87149064	2	Short Reads (ExpansionHunter)	2-3bp	16	16.12	0.268282828282828
chr11_87154987_87155015	4	Short Reads (ExpansionHunter)	4-6bp	7	7.24	0.426666666666667
chr11_87193767_87193777	5	Short Reads (ExpansionHunter)	4-6bp	2	2.16	0.135757575757576
chr11_87195314_87195390	4	Short Reads (ExpansionHunter)	4-6bp	17	17.99	19.8483838383838
chr11_87201950_87202010	5	Short Reads (ExpansionHunter)	4-6bp	15	14.52	4.51474747474747
chr11_8721508_8721516	4	Short Reads (ExpansionHunter)	4-6bp	1	1.04	0.0387878787878788
chr11_87223849_87223869	4	Short Reads (ExpansionHunter)	4-6bp	5.5	5.5	0.252525252525253
chr11_87268255_87268295	4	Short Reads (ExpansionHunter)	4-6bp	10	8.7	3.44444444444444
chr11_87274786_87274828	2	Short Reads (ExpansionHunter)	2-3bp	21	21.41	8.10292929292929
chr11_87311107_87311123	2	Short Reads (ExpansionHunter)	2-3bp	7	7.4	0.242424242424242
chr11_87315146_87315188	3	Short Reads (ExpansionHunter)	2-3bp	14	14	0.0202020202020202
chr11_87316285_87316305	2	Short Reads (ExpansionHunter)	2-3bp	10	10.46	0.755959595959596
chr11_87376057_87376087	2	Short Reads (ExpansionHunter)	2-3bp	15	14.44	0.875151515151515
chr11_87381797_87381835	2	Short Reads (ExpansionHunter)	2-3bp	21	21.55	4.0479797979798
chr11_87383592_87383602	2	Short Reads (ExpansionHunter)	2-3bp	5	5.15	0.128787878787879
chr11_87392170_87392202	2	Short Reads (ExpansionHunter)	2-3bp	16	17.04	3.02868686868687
chr11_87396177_87396193	2	Short Reads (ExpansionHunter)	2-3bp	8	8.33	0.223333333333333
chr11_87426420_87426450	2	Short Reads (ExpansionHunter)	2-3bp	15	17.34	10.1256565656566
chr11_87491799_87491811	2	Short Reads (ExpansionHunter)	2-3bp	6	6.61	3.81606060606061
chr11_87510149_87510187	2	Short Reads (ExpansionHunter)	2-3bp	18.5	19.11	24.1392929292929
chr11_87533876_87533910	2	Short Reads (ExpansionHunter)	2-3bp	15	15.2	1.15151515151515
chr11_87558608_87558648	5	Short Reads (ExpansionHunter)	4-6bp	8	8.39	0.361515151515152
chr11_87569556_87569588	2	Short Reads (ExpansionHunter)	2-3bp	17	16.95	0.775252525252525
chr11_87577130_87577145	5	Short Reads (ExpansionHunter)	4-6bp	3	2.77	0.178888888888889
chr11_87610428_87610473	3	Short Reads (ExpansionHunter)	2-3bp	15	15.11	1.1089898989899
chr11_87629208_87629224	2	Short Reads (ExpansionHunter)	2-3bp	8	7.78	0.173333333333333
chr11_87671305_87671341	4	Short Reads (ExpansionHunter)	4-6bp	9	9.57	1.01525252525253
chr11_87681667_87681687	4	Short Reads (ExpansionHunter)	4-6bp	5	5.03	0.0293939393939394
chr11_87690185_87690235	5	Short Reads (ExpansionHunter)	4-6bp	5	5.31	1.34737373737374
chr11_8771529_8771567	2	Short Reads (ExpansionHunter)	2-3bp	21	21.59	41.2544444444444
chr11_87717934_87717970	2	Short Reads (ExpansionHunter)	2-3bp	24	21.91	9.79989898989899
chr11_8772128_8772160	2	Short Reads (ExpansionHunter)	2-3bp	16	15.97	1.01929292929293
chr11_87730137_87730175	2	Short Reads (ExpansionHunter)	2-3bp	18	18.26	3.04282828282828
chr11_87754204_87754222	2	Short Reads (ExpansionHunter)	2-3bp	9	9.59	1.03222222222222
chr11_87759244_87759252	4	Short Reads (ExpansionHunter)	4-6bp	2	1.91	0.0827272727272727
chr11_87813499_87813535	2	Short Reads (ExpansionHunter)	2-3bp	17	17.32	1.14909090909091
chr11_8781615_8781641	2	Short Reads (ExpansionHunter)	2-3bp	12	12.29	0.591818181818182
chr11_87824978_87824994	2	Short Reads (ExpansionHunter)	2-3bp	8	7.97	0.0293939393939394
chr11_87850002_87850020	3	Short Reads (ExpansionHunter)	2-3bp	6	5.91	0.0827272727272727
chr11_87850714_87850746	2	Short Reads (ExpansionHunter)	2-3bp	17	16.33	1.87989898989899
chr11_87857708_87857716	4	Short Reads (ExpansionHunter)	4-6bp	2	1.89	0.0988888888888889
chr11_87868578_87868624	2	Short Reads (ExpansionHunter)	2-3bp	30	28.89	20.4221212121212
chr11_87886316_87886334	2	Short Reads (ExpansionHunter)	2-3bp	9	9.08	0.0743434343434344
chr11_87893286_87893302	2	Short Reads (ExpansionHunter)	2-3bp	9	9.07	0.106161616161616
chr11_87900661_87900705	4	Short Reads (ExpansionHunter)	4-6bp	11	10.82	2.18949494949495
chr11_87912869_87912889	5	Short Reads (ExpansionHunter)	4-6bp	4	3.96	0.0387878787878788
chr11_87923547_87923575	2	Short Reads (ExpansionHunter)	2-3bp	14	13.57	0.813232323232323
chr11_87924032_87924050	2	Short Reads (ExpansionHunter)	2-3bp	9	8.79	0.288787878787879
chr11_87926512_87926540	4	Short Reads (ExpansionHunter)	4-6bp	7	7.2	0.363636363636364
chr11_87937311_87937351	2	Short Reads (ExpansionHunter)	2-3bp	19	19.01	27.2221212121212
chr11_87939379_87939413	2	Short Reads (ExpansionHunter)	2-3bp	17	15.94	9.06707070707071
chr11_87955873_87955905	2	Short Reads (ExpansionHunter)	2-3bp	15	14.3	3.58585858585859
chr11_87973465_87973475	2	Short Reads (ExpansionHunter)	2-3bp	5	5.13	0.114242424242424
chr11_87976276_87976290	2	Short Reads (ExpansionHunter)	2-3bp	7	7.12	0.106666666666667
chr11_8799918_8799966	3	Short Reads (ExpansionHunter)	2-3bp	11.5	11.02	4.70666666666667
chr11_88006626_88006636	2	Short Reads (ExpansionHunter)	2-3bp	6	5.65	0.25
chr11_88017364_88017380	2	Short Reads (ExpansionHunter)	2-3bp	7	7.3	0.575757575757576
chr11_88017702_88017716	2	Short Reads (ExpansionHunter)	2-3bp	7	7	0
chr11_88040703_88040745	3	Short Reads (ExpansionHunter)	2-3bp	10	11.46	4.23070707070707
chr11_88056018_88056034	2	Short Reads (ExpansionHunter)	2-3bp	8	8.1	0.0909090909090909
chr11_8806605_8806639	2	Short Reads (ExpansionHunter)	2-3bp	27	26.61	7.29080808080808
chr11_88068014_88068026	2	Short Reads (ExpansionHunter)	2-3bp	6	6	0
chr11_88071243_88071271	2	Short Reads (ExpansionHunter)	2-3bp	14	14.8	2
chr11_8810806_8810840	2	Short Reads (ExpansionHunter)	2-3bp	17	17.78	16.2743434343434
chr11_88112793_88112811	2	Short Reads (ExpansionHunter)	2-3bp	9	9.25	0.391414141414141
chr11_88159199_88159235	4	Short Reads (ExpansionHunter)	4-6bp	10	9.32	4.07838383838384
chr11_88173707_88173713	2	Short Reads (ExpansionHunter)	2-3bp	3	2.68	0.543030303030303
chr11_88177484_88177516	4	Short Reads (ExpansionHunter)	4-6bp	8	8.07	0.914242424242424
chr11_88192693_88192733	4	Short Reads (ExpansionHunter)	4-6bp	11	10.82	1.05818181818182
chr11_88215332_88215348	2	Short Reads (ExpansionHunter)	2-3bp	8	8.36	0.555959595959596
chr11_88233875_88233919	2	Short Reads (ExpansionHunter)	2-3bp	22	22.08	5.20565656565657
chr11_88240033_88240077	2	Short Reads (ExpansionHunter)	2-3bp	21	20.68	7.37131313131313
chr11_88257111_88257125	2	Short Reads (ExpansionHunter)	2-3bp	6	6.13	0.114242424242424
chr11_88275462_88275480	2	Short Reads (ExpansionHunter)	2-3bp	9	9.03	0.0293939393939394
chr11_88290844_88290886	2	Short Reads (ExpansionHunter)	2-3bp	17	15.66	24.3680808080808
chr11_88308472_88308492	5	Short Reads (ExpansionHunter)	4-6bp	4	3.72	0.244040404040404
chr11_88316475_88316503	4	Short Reads (ExpansionHunter)	4-6bp	8	8.93	1.86373737373737
chr11_88374441_88374461	4	Short Reads (ExpansionHunter)	4-6bp	6	6.41	1.45646464646465
chr11_88389461_88389475	2	Short Reads (ExpansionHunter)	2-3bp	7	9.35	6.29040404040404
chr11_88397110_88397140	2	Short Reads (ExpansionHunter)	2-3bp	17	18.22	5.18343434343434
chr11_88406370_88406382	2	Short Reads (ExpansionHunter)	2-3bp	6	6.19	0.296868686868687
chr11_88410857_88410869	6	Short Reads (ExpansionHunter)	4-6bp	2	1.74	0.194343434343434
chr11_88422241_88422271	2	Short Reads (ExpansionHunter)	2-3bp	15	15.08	0.155151515151515
chr11_88422982_88423006	4	Short Reads (ExpansionHunter)	4-6bp	6	5.54	0.250909090909091
chr11_88448711_88448755	2	Short Reads (ExpansionHunter)	2-3bp	20	20.22	2.17333333333333
chr11_88483456_88483468	2	Short Reads (ExpansionHunter)	2-3bp	7	6.52	0.252121212121212
chr11_88486138_88486164	2	Short Reads (ExpansionHunter)	2-3bp	13	13.64	1.08121212121212
chr11_88493661_88493669	4	Short Reads (ExpansionHunter)	4-6bp	2	1.99	0.01
chr11_88517128_88517162	2	Short Reads (ExpansionHunter)	2-3bp	17	16.29	2.73323232323232
chr11_88584205_88584237	2	Short Reads (ExpansionHunter)	2-3bp	16	16.14	0.364040404040404
chr11_88586107_88586127	2	Short Reads (ExpansionHunter)	2-3bp	10	10.43	0.46979797979798
chr11_8859294_8859326	4	Short Reads (ExpansionHunter)	4-6bp	8	7.67	0.243535353535354
chr11_88659888_88659896	4	Short Reads (ExpansionHunter)	4-6bp	3	2.86	0.121616161616162
chr11_88665162_88665190	2	Short Reads (ExpansionHunter)	2-3bp	22	21.3	3.76767676767677
chr11_88668212_88668232	2	Short Reads (ExpansionHunter)	2-3bp	11	11.57	2.46979797979798
chr11_88693129_88693164	5	Short Reads (ExpansionHunter)	4-6bp	7	6.94	0.238787878787879
chr11_8870509_8870525	2	Short Reads (ExpansionHunter)	2-3bp	8	7.59	0.304949494949495
chr11_88774243_88774249	2	Short Reads (ExpansionHunter)	2-3bp	3	2.97	0.0293939393939394
chr11_88781127_88781147	2	Short Reads (ExpansionHunter)	2-3bp	7	7.62	0.823838383838384
chr11_88787131_88787173	2	Short Reads (ExpansionHunter)	2-3bp	20	18.9	7.42424242424242
chr11_88796899_88796941	2	Short Reads (ExpansionHunter)	2-3bp	17	17.27	2.36070707070707
chr11_88799394_88799402	4	Short Reads (ExpansionHunter)	4-6bp	2	1.98	0.0197979797979798
chr11_8880345_8880383	2	Short Reads (ExpansionHunter)	2-3bp	19.5	20.31	12.7009090909091
chr11_88829462_88829478	4	Short Reads (ExpansionHunter)	4-6bp	4	4.04	0.0387878787878788
chr11_88838868_88838904	2	Short Reads (ExpansionHunter)	2-3bp	18	18.42	3.03393939393939
chr11_88844357_88844389	2	Short Reads (ExpansionHunter)	2-3bp	16	15.81	1.18575757575758
chr11_88854058_88854078	2	Short Reads (ExpansionHunter)	2-3bp	12	12.92	7.26626262626263
chr11_88861459_88861474	3	Short Reads (ExpansionHunter)	2-3bp	5	5.44	0.248888888888889
chr11_88882248_88882268	4	Short Reads (ExpansionHunter)	4-6bp	8	7.24	1.88121212121212
chr11_88890112_88890136	8	Short Reads (ExpansionHunter)	7-15bp	4	3.95	0.047979797979798
chr11_88909545_88909571	2	Short Reads (ExpansionHunter)	2-3bp	11	13.07	5.82333333333333
chr11_88923817_88923827	2	Short Reads (ExpansionHunter)	2-3bp	5	5	0
chr11_88935349_88935361	2	Short Reads (ExpansionHunter)	2-3bp	6	6.44	0.248888888888889
chr11_88945129_88945147	2	Short Reads (ExpansionHunter)	2-3bp	9	8.57	0.247575757575758
chr11_88950351_88950381	2	Short Reads (ExpansionHunter)	2-3bp	17	16.59	1.65848484848485
chr11_88951076_88951094	2	Short Reads (ExpansionHunter)	2-3bp	8	8.09	0.224141414141414
chr11_88952125_88952145	2	Short Reads (ExpansionHunter)	2-3bp	8	8.12	0.207676767676768
chr11_88974374_88974422	4	Short Reads (ExpansionHunter)	4-6bp	12	12.43	1.31828282828283
chr11_88983064_88983072	2	Short Reads (ExpansionHunter)	2-3bp	4	4.42	2.36727272727273
chr11_88994445_88994485	2	Short Reads (ExpansionHunter)	2-3bp	19	18.96	5.97818181818182
chr11_89003677_89003689	3	Short Reads (ExpansionHunter)	2-3bp	4	3.88	0.227878787878788
chr11_89023140_89023164	2	Short Reads (ExpansionHunter)	2-3bp	12	12.47	0.352626262626263
chr11_89023849_89023897	4	Short Reads (ExpansionHunter)	4-6bp	11	10.03	2.69606060606061
chr11_89038151_89038179	2	Short Reads (ExpansionHunter)	2-3bp	14	13.63	0.599090909090909
chr11_89059550_89059558	4	Short Reads (ExpansionHunter)	4-6bp	2	1.99	0.01
chr11_89060266_89060286	2	Short Reads (ExpansionHunter)	2-3bp	9	9.03	0.615252525252525
chr11_89065286_89065312	2	Short Reads (ExpansionHunter)	2-3bp	12	12.43	1.29808080808081
chr11_89069889_89069903	2	Short Reads (ExpansionHunter)	2-3bp	8	7.51	0.252424242424242
chr11_89090570_89090596	2	Short Reads (ExpansionHunter)	2-3bp	13	12.47	0.817272727272727
chr11_89104277_89104313	2	Short Reads (ExpansionHunter)	2-3bp	19	17.95	7.36111111111111
chr11_89134893_89134901	4	Short Reads (ExpansionHunter)	4-6bp	2	2	0
chr11_89135287_89135299	2	Short Reads (ExpansionHunter)	2-3bp	6	6.08	0.114747474747475
chr11_89136417_89136447	2	Short Reads (ExpansionHunter)	2-3bp	14	14.02	1.57535353535354
chr11_89140025_89140055	2	Short Reads (ExpansionHunter)	2-3bp	17	15.9	5.28282828282828
chr11_89146711_89146745	2	Short Reads (ExpansionHunter)	2-3bp	15	15.59	1.25444444444444
chr11_89151918_89151954	4	Short Reads (ExpansionHunter)	4-6bp	8	8.98	1.61575757575758
chr11_89155839_89155855	2	Short Reads (ExpansionHunter)	2-3bp	8	7.97	0.0293939393939394
chr11_89160151_89160187	4	Short Reads (ExpansionHunter)	4-6bp	8	8.41	0.567575757575758
chr11_89193870_89193886	2	Short Reads (ExpansionHunter)	2-3bp	8	7.6	0.242424242424242
chr11_89194650_89194682	4	Short Reads (ExpansionHunter)	4-6bp	8	8.47	1.01929292929293
chr11_89195669_89195693	4	Short Reads (ExpansionHunter)	4-6bp	6	5.86	0.121616161616162
chr11_89198754_89198770	2	Short Reads (ExpansionHunter)	2-3bp	8	8.54	1.76606060606061
chr11_89202098_89202110	2	Short Reads (ExpansionHunter)	2-3bp	5	5	0
chr11_89202622_89202650	2	Short Reads (ExpansionHunter)	2-3bp	23	21.46	15.6246464646465
chr11_89215525_89215540	5	Short Reads (ExpansionHunter)	4-6bp	3	3.15	0.128787878787879
chr11_89236235_89236257	2	Short Reads (ExpansionHunter)	2-3bp	11	11.53	0.857676767676768
chr11_89237828_89237848	4	Short Reads (ExpansionHunter)	4-6bp	5	4.97	0.0293939393939394
chr11_8924529_8924559	3	Short Reads (ExpansionHunter)	2-3bp	10	9.85	0.169191919191919
chr11_89256467_89256485	2	Short Reads (ExpansionHunter)	2-3bp	9	8.64	0.273131313131313
chr11_89293336_89293370	2	Short Reads (ExpansionHunter)	2-3bp	16	16.05	2.47222222222222
chr11_89348453_89348469	2	Short Reads (ExpansionHunter)	2-3bp	8	8.01	0.01
chr11_89349287_89349327	5	Short Reads (ExpansionHunter)	4-6bp	8	7.63	0.65969696969697
chr11_89362173_89362199	2	Short Reads (ExpansionHunter)	2-3bp	13	12.88	0.167272727272727
chr11_89369744_89369764	4	Short Reads (ExpansionHunter)	4-6bp	6	4.98	1.13090909090909
chr11_89399432_89399472	2	Short Reads (ExpansionHunter)	2-3bp	21.5	21.42	4.62989898989899
chr11_89400849_89400861	2	Short Reads (ExpansionHunter)	2-3bp	6	5.67	0.223333333333333
chr11_89405080_89405114	2	Short Reads (ExpansionHunter)	2-3bp	20	21.2	17.4545454545455
chr11_89410057_89410082	5	Short Reads (ExpansionHunter)	4-6bp	5	4.68	0.21979797979798
chr11_8941342_8941368	2	Short Reads (ExpansionHunter)	2-3bp	13	13	0.98989898989899
chr11_89418422_89418461	3	Short Reads (ExpansionHunter)	2-3bp	14	13.34	3.09535353535354
chr11_89423753_89423767	2	Short Reads (ExpansionHunter)	2-3bp	7	7.18	0.330909090909091
chr11_89441947_89441971	2	Short Reads (ExpansionHunter)	2-3bp	12	11.74	0.376161616161616
chr11_89444466_89444492	2	Short Reads (ExpansionHunter)	2-3bp	12	12.34	0.408484848484849
chr11_89455719_89455745	2	Short Reads (ExpansionHunter)	2-3bp	12	12.4	2.14141414141414
chr11_8946032_8946040	4	Short Reads (ExpansionHunter)	4-6bp	2	1.62	0.237979797979798
chr11_89461647_89461667	4	Short Reads (ExpansionHunter)	4-6bp	9	7.57	6.20717171717172
chr11_89470076_89470100	3	Short Reads (ExpansionHunter)	2-3bp	7	7.48	0.272323232323232
chr11_89491727_89491765	2	Short Reads (ExpansionHunter)	2-3bp	17	17.82	2.47232323232323
chr11_89572527_89572547	4	Short Reads (ExpansionHunter)	4-6bp	5	5	0
chr11_89599428_89599466	2	Short Reads (ExpansionHunter)	2-3bp	18	18.54	4.61454545454545
chr11_89603103_89603145	2	Short Reads (ExpansionHunter)	2-3bp	21.5	22.56	17.6024242424242
chr11_89623791_89623811	2	Short Reads (ExpansionHunter)	2-3bp	10	12.34	11.3983838383838
chr11_89624366_89624392	2	Short Reads (ExpansionHunter)	2-3bp	13	12.3	0.878787878787879
chr11_89632004_89632036	2	Short Reads (ExpansionHunter)	2-3bp	16	15.45	3.82575757575758
chr11_89635097_89635117	4	Short Reads (ExpansionHunter)	4-6bp	5	6.91	7.69888888888889
chr11_89640641_89640659	2	Short Reads (ExpansionHunter)	2-3bp	10	10.39	1.45242424242424
chr11_89641341_89641347	2	Short Reads (ExpansionHunter)	2-3bp	3	2.34	0.893333333333333
chr11_8964369_8964393	6	Short Reads (ExpansionHunter)	4-6bp	4	4.21	0.228181818181818
chr11_89670562_89670590	4	Short Reads (ExpansionHunter)	4-6bp	7	7.02	0.0197979797979798
chr11_89672154_89672162	4	Short Reads (ExpansionHunter)	4-6bp	2	1.67	0.223333333333333
chr11_89689561_89689575	2	Short Reads (ExpansionHunter)	2-3bp	7	7.29	0.632222222222222
chr11_89702892_89702916	2	Short Reads (ExpansionHunter)	2-3bp	12	12.41	0.284747474747475
chr11_89713455_89713503	3	Short Reads (ExpansionHunter)	2-3bp	14	13.89	1.02818181818182
chr11_89727053_89727081	2	Short Reads (ExpansionHunter)	2-3bp	14	13.53	0.393030303030303
chr11_8973117_8973137	4	Short Reads (ExpansionHunter)	4-6bp	4	4.43	0.247575757575758
chr11_89736193_89736209	2	Short Reads (ExpansionHunter)	2-3bp	8	8.18	0.169292929292929
chr11_89802580_89802608	4	Short Reads (ExpansionHunter)	4-6bp	7	6.69	0.337272727272727
chr11_89813892_89813924	4	Short Reads (ExpansionHunter)	4-6bp	7	7.28	0.648080808080808
chr11_89838679_89838707	4	Short Reads (ExpansionHunter)	4-6bp	7	7.06	0.178181818181818
chr11_89850266_89850286	4	Short Reads (ExpansionHunter)	4-6bp	5	4.98	0.0197979797979798
chr11_89856957_89856971	2	Short Reads (ExpansionHunter)	2-3bp	7	6.69	0.700909090909091
chr11_89859994_89860024	6	Short Reads (ExpansionHunter)	4-6bp	5	4.98	0.0197979797979798
chr11_89880209_89880223	2	Short Reads (ExpansionHunter)	2-3bp	7	7.04	0.0387878787878788
chr11_89912091_89912131	4	Short Reads (ExpansionHunter)	4-6bp	10	9.85	0.714646464646465
chr11_89918148_89918154	2	Short Reads (ExpansionHunter)	2-3bp	5	4.72	0.486464646464646
chr11_89926317_89926323	2	Short Reads (ExpansionHunter)	2-3bp	5	4.72	0.486464646464646
chr11_89964307_89964321	2	Short Reads (ExpansionHunter)	2-3bp	7	7.04	0.0387878787878788
chr11_89984483_89984513	6	Short Reads (ExpansionHunter)	4-6bp	5	4.98	0.0197979797979798
chr11_89987538_89987552	2	Short Reads (ExpansionHunter)	2-3bp	7	6.68	0.724848484848485
chr11_89994221_89994241	4	Short Reads (ExpansionHunter)	4-6bp	5	4.98	0.0197979797979798
chr11_89997838_89997868	2	Short Reads (ExpansionHunter)	2-3bp	15	14.96	0.988282828282828
chr11_90005797_90005825	4	Short Reads (ExpansionHunter)	4-6bp	7	7.06	0.178181818181818
chr11_90102226_90102240	2	Short Reads (ExpansionHunter)	2-3bp	7	7.85	2.33080808080808
chr11_90119269_90119289	2	Short Reads (ExpansionHunter)	2-3bp	10	10.69	5.61
chr11_90126983_90126999	2	Short Reads (ExpansionHunter)	2-3bp	8	7.62	0.237979797979798
chr11_90141594_90141610	4	Short Reads (ExpansionHunter)	4-6bp	5	4.7	0.232323232323232
chr11_90175928_90175952	2	Short Reads (ExpansionHunter)	2-3bp	13	13.62	3.53090909090909
chr11_90180066_90180094	4	Short Reads (ExpansionHunter)	4-6bp	7	6.62	0.237979797979798
chr11_90200646_90200662	2	Short Reads (ExpansionHunter)	2-3bp	8	8.18	0.149090909090909
chr11_902069_902081	2	Short Reads (ExpansionHunter)	2-3bp	6	6	0
chr11_90252764_90252772	4	Short Reads (ExpansionHunter)	4-6bp	2	2	0
chr11_9026423_9026455	4	Short Reads (ExpansionHunter)	4-6bp	8	7.56	0.269090909090909
chr11_90341771_90341811	2	Short Reads (ExpansionHunter)	2-3bp	22.5	19.47	22.3324242424242
chr11_90346079_90346103	4	Short Reads (ExpansionHunter)	4-6bp	6	5.7	0.575757575757576
chr11_9034822_9034834	4	Short Reads (ExpansionHunter)	4-6bp	4	3.66	0.226666666666667
chr11_90373279_90373307	4	Short Reads (ExpansionHunter)	4-6bp	7	7.34	0.974141414141414
chr11_9038870_9038900	5	Short Reads (ExpansionHunter)	4-6bp	6	5.89	0.583737373737374
chr11_90407884_90407916	4	Short Reads (ExpansionHunter)	4-6bp	10	10.05	1.34090909090909
chr11_9041262_9041274	2	Short Reads (ExpansionHunter)	2-3bp	6	6.22	0.395555555555556
chr11_90428719_90428733	2	Short Reads (ExpansionHunter)	2-3bp	8	7.51	0.252424242424242
chr11_90438508_90438526	2	Short Reads (ExpansionHunter)	2-3bp	9	9.42	0.286464646464646
chr11_90460119_90460140	3	Short Reads (ExpansionHunter)	2-3bp	7	8.7	4.23232323232323
chr11_90464979_90465005	2	Short Reads (ExpansionHunter)	2-3bp	13	13.35	2.69444444444444
chr11_90469487_90469495	4	Short Reads (ExpansionHunter)	4-6bp	2	2	0
chr11_90507988_90508002	2	Short Reads (ExpansionHunter)	2-3bp	6	6.47	0.251616161616162
chr11_90508998_90509014	2	Short Reads (ExpansionHunter)	2-3bp	8	8.19	0.155454545454545
chr11_90510411_90510443	2	Short Reads (ExpansionHunter)	2-3bp	5	10.72	41.1935353535354
chr11_90518871_90518895	2	Short Reads (ExpansionHunter)	2-3bp	20	19.53	51.6455555555556
chr11_90535818_90535856	2	Short Reads (ExpansionHunter)	2-3bp	20	20.19	2.37767676767677
chr11_90542978_90543014	2	Short Reads (ExpansionHunter)	2-3bp	17	14.81	12.7009090909091
chr11_90546412_90546444	2	Short Reads (ExpansionHunter)	2-3bp	13	14.14	2.18222222222222
chr11_90632949_90632981	2	Short Reads (ExpansionHunter)	2-3bp	15.5	15.03	2.17080808080808
chr11_90635641_90635689	3	Short Reads (ExpansionHunter)	2-3bp	16	16.44	0.632727272727273
chr11_90647139_90647160	3	Short Reads (ExpansionHunter)	2-3bp	7	6.96	0.382222222222222
chr11_90672607_90672657	2	Short Reads (ExpansionHunter)	2-3bp	23	19.98	35.8581818181818
chr11_90695614_90695638	2	Short Reads (ExpansionHunter)	2-3bp	12	11.84	0.337777777777778
chr11_9072200_9072208	4	Short Reads (ExpansionHunter)	4-6bp	2	2	0
chr11_90723192_90723204	3	Short Reads (ExpansionHunter)	2-3bp	5	4.8	0.343434343434343
chr11_90725942_90725980	2	Short Reads (ExpansionHunter)	2-3bp	18	17.22	5.44606060606061
chr11_90726362_90726404	2	Short Reads (ExpansionHunter)	2-3bp	16	17.56	5.2589898989899
chr11_90728492_90728531	3	Short Reads (ExpansionHunter)	2-3bp	14	14.08	1.85212121212121
chr11_90779178_90779218	4	Short Reads (ExpansionHunter)	4-6bp	11	10.61	2.50292929292929
chr11_90779272_90779312	4	Short Reads (ExpansionHunter)	4-6bp	10	10.53	0.615252525252525
chr11_90780453_90780471	2	Short Reads (ExpansionHunter)	2-3bp	9	9.1	1.22222222222222
chr11_90812989_90813025	2	Short Reads (ExpansionHunter)	2-3bp	18	18.08	6.39757575757576
chr11_90829794_90829828	2	Short Reads (ExpansionHunter)	2-3bp	18	17.88	5.05616161616162
chr11_90831303_90831345	3	Short Reads (ExpansionHunter)	2-3bp	11	12.63	4.98292929292929
chr11_90850345_90850363	2	Short Reads (ExpansionHunter)	2-3bp	8	8.71	3.42010101010101
chr11_90865324_90865344	2	Short Reads (ExpansionHunter)	2-3bp	10	9.85	0.148989898989899
chr11_90865498_90865506	4	Short Reads (ExpansionHunter)	4-6bp	3	2.57	0.247575757575758
chr11_90888933_90888958	5	Short Reads (ExpansionHunter)	4-6bp	5	5.45	0.25
chr11_90893118_90893154	2	Short Reads (ExpansionHunter)	2-3bp	20	18.5	5.74747474747475
chr11_9091461_9091485	3	Short Reads (ExpansionHunter)	2-3bp	8	7.53	0.271818181818182
chr11_9092715_9092729	2	Short Reads (ExpansionHunter)	2-3bp	7	6.93	0.328383838383838
chr11_90961140_90961185	5	Short Reads (ExpansionHunter)	4-6bp	9	8.39	0.765555555555556
chr11_91026578_91026602	2	Short Reads (ExpansionHunter)	2-3bp	13	14.5	14.6565656565657
chr11_91031265_91031277	2	Short Reads (ExpansionHunter)	2-3bp	5	5.21	0.167575757575758
chr11_91053189_91053237	2	Short Reads (ExpansionHunter)	2-3bp	19	19.68	4.4420202020202
chr11_91062852_91062876	6	Short Reads (ExpansionHunter)	4-6bp	4	4	0
chr11_91063675_91063683	4	Short Reads (ExpansionHunter)	4-6bp	2	1.79	0.167575757575758
chr11_91065978_91066016	2	Short Reads (ExpansionHunter)	2-3bp	15	15.96	6.5640404040404
chr11_91072851_91072863	2	Short Reads (ExpansionHunter)	2-3bp	6	6.01	0.01
chr11_91085167_91085215	4	Short Reads (ExpansionHunter)	4-6bp	13	12.93	1.80313131313131
chr11_9108620_9108658	2	Short Reads (ExpansionHunter)	2-3bp	19	18.61	1.67464646464646
chr11_910937_910967	6	Short Reads (ExpansionHunter)	4-6bp	5	5.05	0.25
chr11_91094212_91094256	2	Short Reads (ExpansionHunter)	2-3bp	23	22.82	2.63393939393939
chr11_91094471_91094483	2	Short Reads (ExpansionHunter)	2-3bp	6	6.02	0.0197979797979798
chr11_91105638_91105664	2	Short Reads (ExpansionHunter)	2-3bp	13	12.9	3.58585858585859
chr11_91108194_91108212	2	Short Reads (ExpansionHunter)	2-3bp	8	8.65	1.34090909090909
chr11_91141185_91141205	4	Short Reads (ExpansionHunter)	4-6bp	5	4.92	0.0743434343434344
chr11_91149990_91150006	4	Short Reads (ExpansionHunter)	4-6bp	4	3.9	0.151515151515152
chr11_91154802_91154818	2	Short Reads (ExpansionHunter)	2-3bp	15	13.83	8.40515151515151
chr11_91157562_91157578	2	Short Reads (ExpansionHunter)	2-3bp	9	8.77	0.178888888888889
chr11_91185105_91185135	2	Short Reads (ExpansionHunter)	2-3bp	17	16.55	1.19949494949495
chr11_91190073_91190091	2	Short Reads (ExpansionHunter)	2-3bp	9	8.99	0.01
chr11_91202887_91202901	2	Short Reads (ExpansionHunter)	2-3bp	7	7.03	0.0293939393939394
chr11_91209967_91209999	2	Short Reads (ExpansionHunter)	2-3bp	14	13.72	0.526868686868687
chr11_91211133_91211159	2	Short Reads (ExpansionHunter)	2-3bp	13	13.54	2.59434343434343
chr11_91234872_91234896	3	Short Reads (ExpansionHunter)	2-3bp	8	7.99	0.494848484848485
chr11_91251670_91251680	2	Short Reads (ExpansionHunter)	2-3bp	6	5.8	0.323232323232323
chr11_91255026_91255038	2	Short Reads (ExpansionHunter)	2-3bp	6	10.3	24.7575757575758
chr11_91272776_91272800	2	Short Reads (ExpansionHunter)	2-3bp	18	17.14	4.00040404040404
chr11_91277432_91277462	6	Short Reads (ExpansionHunter)	4-6bp	5	4.81	0.155454545454545
chr11_91325683_91325693	2	Short Reads (ExpansionHunter)	2-3bp	5	5	0
chr11_91327771_91327801	2	Short Reads (ExpansionHunter)	2-3bp	19	20.53	12.09
chr11_91352507_91352539	2	Short Reads (ExpansionHunter)	2-3bp	21	20.58	4.22585858585859
chr11_91355160_91355196	2	Short Reads (ExpansionHunter)	2-3bp	15	15.59	1.09282828282828
chr11_91370058_91370088	2	Short Reads (ExpansionHunter)	2-3bp	15	15.25	0.633838383838384
chr11_91395771_91395785	2	Short Reads (ExpansionHunter)	2-3bp	7	7	0
chr11_91411271_91411289	2	Short Reads (ExpansionHunter)	2-3bp	9	9.42	0.326868686868687
chr11_9141127_9141155	4	Short Reads (ExpansionHunter)	4-6bp	7	6.97	0.09
chr11_91474307_91474337	2	Short Reads (ExpansionHunter)	2-3bp	14	14.42	0.549090909090909
chr11_91483544_91483560	2	Short Reads (ExpansionHunter)	2-3bp	8	8.03	0.0697979797979798
chr11_91490731_91490753	2	Short Reads (ExpansionHunter)	2-3bp	10	10.42	0.448080808080808
chr11_91514703_91514733	2	Short Reads (ExpansionHunter)	2-3bp	16	16.26	2.19434343434343
chr11_91516763_91516773	2	Short Reads (ExpansionHunter)	2-3bp	5	4.6	1.45454545454545
chr11_9153234_9153244	5	Short Reads (ExpansionHunter)	4-6bp	2	1.83	0.142525252525253
chr11_91542599_91542615	2	Short Reads (ExpansionHunter)	2-3bp	8	8.93	0.995050505050505
chr11_91543324_91543352	4	Short Reads (ExpansionHunter)	4-6bp	10	9.52	3.26222222222222
chr11_91545188_91545233	5	Short Reads (ExpansionHunter)	4-6bp	9	8.95	1.66414141414141
chr11_91546496_91546538	2	Short Reads (ExpansionHunter)	2-3bp	19	19.12	4.30868686868687
chr11_91556710_91556748	2	Short Reads (ExpansionHunter)	2-3bp	18	17.79	2.02616161616162
chr11_91568491_91568523	4	Short Reads (ExpansionHunter)	4-6bp	7	7.29	0.288787878787879
chr11_9156870_9156910	4	Short Reads (ExpansionHunter)	4-6bp	10	10.15	1.9469696969697
chr11_91584675_91584710	5	Short Reads (ExpansionHunter)	4-6bp	7	6.8	0.929292929292929
chr11_91604757_91604792	5	Short Reads (ExpansionHunter)	4-6bp	9.5	9.15	1.21969696969697
chr11_91608078_91608096	2	Short Reads (ExpansionHunter)	2-3bp	9	9.89	8.88676767676768
chr11_91622284_91622334	5	Short Reads (ExpansionHunter)	4-6bp	10	10.9	1.66666666666667
chr11_91642925_91642965	2	Short Reads (ExpansionHunter)	2-3bp	22	21.79	0.733232323232323
chr11_91653850_91653882	4	Short Reads (ExpansionHunter)	4-6bp	8	8.84	2.05494949494949
chr11_91662257_91662273	2	Short Reads (ExpansionHunter)	2-3bp	8	8.05	0.047979797979798
chr11_91665422_91665436	2	Short Reads (ExpansionHunter)	2-3bp	7	7	0
chr11_91673041_91673055	2	Short Reads (ExpansionHunter)	2-3bp	7	6.72	0.203636363636364
chr11_91678112_91678136	4	Short Reads (ExpansionHunter)	4-6bp	6	6.45	0.310606060606061
chr11_91678461_91678493	2	Short Reads (ExpansionHunter)	2-3bp	16	14.83	4.28393939393939
chr11_91685847_91685887	5	Short Reads (ExpansionHunter)	4-6bp	8	7.99	0.818080808080808
chr11_91687939_91687981	3	Short Reads (ExpansionHunter)	2-3bp	14	13.31	4.35747474747475
chr11_91692640_91692670	2	Short Reads (ExpansionHunter)	2-3bp	15	14.84	0.196363636363636
chr11_9169495_9169529	2	Short Reads (ExpansionHunter)	2-3bp	18	17.63	1.2859595959596
chr11_91698552_91698568	4	Short Reads (ExpansionHunter)	4-6bp	4	4.48	0.252121212121212
chr11_9170789_9170817	2	Short Reads (ExpansionHunter)	2-3bp	14	13.83	0.162727272727273
chr11_91740251_91740263	2	Short Reads (ExpansionHunter)	2-3bp	6	6	0
chr11_91750916_91750946	2	Short Reads (ExpansionHunter)	2-3bp	15	15.33	0.607171717171717
chr11_91752911_91752926	5	Short Reads (ExpansionHunter)	4-6bp	3	3	0
chr11_91762777_91762793	2	Short Reads (ExpansionHunter)	2-3bp	8	8	0
chr11_91775593_91775607	2	Short Reads (ExpansionHunter)	2-3bp	7	7.18	0.149090909090909
chr11_91789609_91789625	4	Short Reads (ExpansionHunter)	4-6bp	4	4.18	0.149090909090909
chr11_91819572_91819606	2	Short Reads (ExpansionHunter)	2-3bp	15	15.61	0.987777777777778
chr11_91878890_91878934	4	Short Reads (ExpansionHunter)	4-6bp	10	10.27	0.966767676767677
chr11_91884861_91884889	2	Short Reads (ExpansionHunter)	2-3bp	16.5	16.13	4.61929292929293
chr11_91885435_91885461	2	Short Reads (ExpansionHunter)	2-3bp	12	12.36	0.737777777777778
chr11_91892905_91892926	3	Short Reads (ExpansionHunter)	2-3bp	9	8.43	1.03545454545455
chr11_91894813_91894839	2	Short Reads (ExpansionHunter)	2-3bp	16	14.97	1.50414141414141
chr11_91895899_91895931	2	Short Reads (ExpansionHunter)	2-3bp	15	15.5	1.58585858585859
chr11_91920912_91920948	4	Short Reads (ExpansionHunter)	4-6bp	9	9.02	0.0602020202020202
chr11_91937205_91937249	4	Short Reads (ExpansionHunter)	4-6bp	10	9.82	4.61373737373737
chr11_91937301_91937321	2	Short Reads (ExpansionHunter)	2-3bp	10	10.12	0.147070707070707
chr11_91972223_91972235	2	Short Reads (ExpansionHunter)	2-3bp	6	6.04	0.0387878787878788
chr11_92000170_92000196	2	Short Reads (ExpansionHunter)	2-3bp	13	12.66	1.49939393939394
chr11_92000973_92000991	2	Short Reads (ExpansionHunter)	2-3bp	9	8.7	0.333333333333333
chr11_92007925_92007949	4	Short Reads (ExpansionHunter)	4-6bp	6	6.03	0.0293939393939394
chr11_92039729_92039750	3	Short Reads (ExpansionHunter)	2-3bp	7	6.68	0.21979797979798
chr11_92047334_92047354	4	Short Reads (ExpansionHunter)	4-6bp	5	4.99	0.01
chr11_92060463_92060505	2	Short Reads (ExpansionHunter)	2-3bp	22	21.87	4.13444444444444
chr11_92078671_92078695	3	Short Reads (ExpansionHunter)	2-3bp	7	6.93	0.631414141414141
chr11_92106155_92106165	2	Short Reads (ExpansionHunter)	2-3bp	6	5.89	0.0988888888888889
chr11_92106768_92106792	2	Short Reads (ExpansionHunter)	2-3bp	12	10.96	3.12969696969697
chr11_92118165_92118199	2	Short Reads (ExpansionHunter)	2-3bp	13	14.11	5.53323232323232
chr11_92118575_92118595	2	Short Reads (ExpansionHunter)	2-3bp	13	13.24	3.01252525252525
chr11_92167088_92167122	2	Short Reads (ExpansionHunter)	2-3bp	17	18.13	5.36676767676768
chr11_92182166_92182196	2	Short Reads (ExpansionHunter)	2-3bp	15	14.72	0.668282828282828
chr11_9221429_9221445	4	Short Reads (ExpansionHunter)	4-6bp	4	4.1	0.0909090909090909
chr11_9221744_9221762	3	Short Reads (ExpansionHunter)	2-3bp	6	6.16	0.135757575757576
chr11_92289500_92289536	2	Short Reads (ExpansionHunter)	2-3bp	18	18.16	2.37818181818182
chr11_92291080_92291116	2	Short Reads (ExpansionHunter)	2-3bp	21	21	3.41414141414141
chr11_92293013_92293077	4	Short Reads (ExpansionHunter)	4-6bp	13	12.84	2.82262626262626
chr11_92293512_92293552	2	Short Reads (ExpansionHunter)	2-3bp	14	15.49	11.3635353535354
chr11_92309384_92309418	2	Short Reads (ExpansionHunter)	2-3bp	15	14.67	3.15262626262626
chr11_92373760_92373810	2	Short Reads (ExpansionHunter)	2-3bp	24	22.1	16.2121212121212
chr11_92374030_92374058	2	Short Reads (ExpansionHunter)	2-3bp	14	15.33	3.90010101010101
chr11_92380072_92380110	2	Short Reads (ExpansionHunter)	2-3bp	20	19.54	4.35191919191919
chr11_92387063_92387111	2	Short Reads (ExpansionHunter)	2-3bp	15	17.69	17.5291919191919
chr11_92409244_92409260	2	Short Reads (ExpansionHunter)	2-3bp	8	8	0
chr11_92411149_92411161	2	Short Reads (ExpansionHunter)	2-3bp	7	6.77	0.239494949494949
chr11_92435468_92435520	4	Short Reads (ExpansionHunter)	4-6bp	15	14.72	2.72888888888889
chr11_92447222_92447256	2	Short Reads (ExpansionHunter)	2-3bp	16	16.55	1.82575757575758
chr11_92471915_92471955	2	Short Reads (ExpansionHunter)	2-3bp	13.5	15.46	13.9680808080808
chr11_92473334_92473342	2	Short Reads (ExpansionHunter)	2-3bp	4	4	0
chr11_92483725_92483729	2	Short Reads (ExpansionHunter)	2-3bp	2	2.98	1.00969696969697
chr11_92492241_92492289	4	Short Reads (ExpansionHunter)	4-6bp	12	11.88	0.551111111111111
chr11_92499723_92499755	2	Short Reads (ExpansionHunter)	2-3bp	16	17.08	6.55919191919192
chr11_92544508_92544516	4	Short Reads (ExpansionHunter)	4-6bp	2	1.66	0.226666666666667
chr11_92553675_92553723	4	Short Reads (ExpansionHunter)	4-6bp	9	11.71	25.4605050505051
chr11_92558402_92558422	2	Short Reads (ExpansionHunter)	2-3bp	13	13.31	9.34737373737374
chr11_92561250_92561290	2	Short Reads (ExpansionHunter)	2-3bp	13	15.97	27.079898989899
chr11_92562315_92562325	2	Short Reads (ExpansionHunter)	2-3bp	5	4.92	0.155151515151515
chr11_92577021_92577045	4	Short Reads (ExpansionHunter)	4-6bp	4	4.52	0.777373737373737
chr11_92594997_92595025	2	Short Reads (ExpansionHunter)	2-3bp	14	14.07	1.58090909090909
chr11_92598215_92598231	2	Short Reads (ExpansionHunter)	2-3bp	10	9.21	1.37969696969697
chr11_92608720_92608744	3	Short Reads (ExpansionHunter)	2-3bp	11	11.09	9.82010101010101
chr11_92649874_92649916	2	Short Reads (ExpansionHunter)	2-3bp	19	14.78	57.7086868686869
chr11_92655207_92655235	4	Short Reads (ExpansionHunter)	4-6bp	7	6.97	0.0293939393939394
chr11_92658922_92658952	3	Short Reads (ExpansionHunter)	2-3bp	10	10.46	0.291313131313131
chr11_9267366_9267394	4	Short Reads (ExpansionHunter)	4-6bp	7	7.12	1.8440404040404
chr11_92674182_92674218	3	Short Reads (ExpansionHunter)	2-3bp	12	12.32	1.29050505050505
chr11_92719720_92719770	2	Short Reads (ExpansionHunter)	2-3bp	25	24.19	3.06454545454545
chr11_92735557_92735601	4	Short Reads (ExpansionHunter)	4-6bp	11	10.4	1.03030303030303
chr11_92750634_92750660	2	Short Reads (ExpansionHunter)	2-3bp	12	12.47	0.251616161616162
chr11_92753773_92753799	2	Short Reads (ExpansionHunter)	2-3bp	13	15.76	47.1337373737374
chr11_9284776_9284784	4	Short Reads (ExpansionHunter)	4-6bp	3	2.97	0.0293939393939394
chr11_92847918_92847940	2	Short Reads (ExpansionHunter)	2-3bp	11	10.96	0.0993939393939394
chr11_92886328_92886350	2	Short Reads (ExpansionHunter)	2-3bp	12	12.12	1.31878787878788
chr11_92895919_92895939	2	Short Reads (ExpansionHunter)	2-3bp	11	10.94	3.47111111111111
chr11_9290038_9290060	2	Short Reads (ExpansionHunter)	2-3bp	11	11.29	1.07666666666667
chr11_92917704_92917710	2	Short Reads (ExpansionHunter)	2-3bp	3	2.5	0.757575757575758
chr11_92927655_92927683	4	Short Reads (ExpansionHunter)	4-6bp	9.5	9.74	8.5579797979798
chr11_92928945_92928961	2	Short Reads (ExpansionHunter)	2-3bp	8	9.17	3.98090909090909
chr11_92938320_92938356	4	Short Reads (ExpansionHunter)	4-6bp	9	9.06	0.056969696969697
chr11_92964247_92964283	2	Short Reads (ExpansionHunter)	2-3bp	20	19.17	2.5869696969697
chr11_92965373_92965413	4	Short Reads (ExpansionHunter)	4-6bp	10	10.09	0.426161616161616
chr11_92987189_92987209	2	Short Reads (ExpansionHunter)	2-3bp	10	10.31	0.377676767676768
chr11_92998576_92998608	4	Short Reads (ExpansionHunter)	4-6bp	10	9.28	1.05212121212121
chr11_9305201_9305213	2	Short Reads (ExpansionHunter)	2-3bp	6	6.04	0.0387878787878788
chr11_93054036_93054080	4	Short Reads (ExpansionHunter)	4-6bp	10	10.11	0.684747474747475
chr11_93071131_93071145	2	Short Reads (ExpansionHunter)	2-3bp	7	6.56	0.248888888888889
chr11_93073400_93073422	2	Short Reads (ExpansionHunter)	2-3bp	11	10.65	0.22979797979798
chr11_93095821_93095855	2	Short Reads (ExpansionHunter)	2-3bp	18	17.72	3.11272727272727
chr11_93097250_93097274	3	Short Reads (ExpansionHunter)	2-3bp	8	8.45	0.674242424242424
chr11_93099629_93099649	2	Short Reads (ExpansionHunter)	2-3bp	10	10.47	2.93848484848485
chr11_93132974_93132989	5	Short Reads (ExpansionHunter)	4-6bp	3	3.06	0.056969696969697
chr11_93143318_93143338	2	Short Reads (ExpansionHunter)	2-3bp	10	10.03	0.0495959595959596
chr11_93163775_93163803	4	Short Reads (ExpansionHunter)	4-6bp	7	7.93	1.41929292929293
chr11_93173290_93173298	4	Short Reads (ExpansionHunter)	4-6bp	2	1.86	0.121616161616162
chr11_93232029_93232057	4	Short Reads (ExpansionHunter)	4-6bp	7	7.02	0.0197979797979798
chr11_9323698_9323740	3	Short Reads (ExpansionHunter)	2-3bp	11	10.85	3.88636363636364
chr11_93240495_93240507	2	Short Reads (ExpansionHunter)	2-3bp	6	5.94	0.056969696969697
chr11_93255605_93255613	4	Short Reads (ExpansionHunter)	4-6bp	2	2.06	0.056969696969697
chr11_93262516_93262532	2	Short Reads (ExpansionHunter)	2-3bp	8	7.99	0.01
chr11_93271000_93271044	2	Short Reads (ExpansionHunter)	2-3bp	26	25.35	5.34090909090909
chr11_93274536_93274570	2	Short Reads (ExpansionHunter)	2-3bp	16	16.41	7.15343434343434
chr11_93282017_93282041	2	Short Reads (ExpansionHunter)	2-3bp	11	11.42	0.306666666666667
chr11_93295228_93295272	2	Short Reads (ExpansionHunter)	2-3bp	23	22.93	2.46979797979798
chr11_93299395_93299419	2	Short Reads (ExpansionHunter)	2-3bp	12	12.28	1.11272727272727
chr11_9331447_9331471	4	Short Reads (ExpansionHunter)	4-6bp	6	5.71	0.207979797979798
chr11_933269_933281	4	Short Reads (ExpansionHunter)	4-6bp	3	2.97	0.0293939393939394
chr11_9332809_9332841	2	Short Reads (ExpansionHunter)	2-3bp	14	14.41	1.73929292929293
chr11_93380387_93380417	5	Short Reads (ExpansionHunter)	4-6bp	6	6.01	0.01
chr11_9340981_9341011	3	Short Reads (ExpansionHunter)	2-3bp	14	13.08	9.36727272727273
chr11_93424113_93424119	2	Short Reads (ExpansionHunter)	2-3bp	3	2.93617021276596	0.124914207275223
chr11_93449012_93449028	2	Short Reads (ExpansionHunter)	2-3bp	9	8.85	0.936868686868687
chr11_93478713_93478753	2	Short Reads (ExpansionHunter)	2-3bp	17	17.57	4.51020202020202
chr11_93505856_93505895	3	Short Reads (ExpansionHunter)	2-3bp	13	12.14	1.07111111111111
chr11_93514374_93514422	2	Short Reads (ExpansionHunter)	2-3bp	22.5	20.79	46.7736363636364
chr11_93535787_93535814	3	Short Reads (ExpansionHunter)	2-3bp	9	9.04	0.16
chr11_93552442_93552484	3	Short Reads (ExpansionHunter)	2-3bp	15	14.74	3.08323232323232
chr11_93565303_93565333	3	Short Reads (ExpansionHunter)	2-3bp	10	10.11	0.0988888888888889
chr11_9356786_9356796	5	Short Reads (ExpansionHunter)	4-6bp	2	2	0
chr11_9359684_9359696	2	Short Reads (ExpansionHunter)	2-3bp	6	6.05	0.169191919191919
chr11_93596949_93596993	2	Short Reads (ExpansionHunter)	2-3bp	19	19.37	3.64959595959596
chr11_93599979_93600011	2	Short Reads (ExpansionHunter)	2-3bp	16	16.95	5.19949494949495
chr11_9360335_9360365	3	Short Reads (ExpansionHunter)	2-3bp	13	11.85	2.18939393939394
chr11_93614906_93614942	2	Short Reads (ExpansionHunter)	2-3bp	21	20.31	5.93323232323232
chr11_93618848_93618884	2	Short Reads (ExpansionHunter)	2-3bp	19	19.63	6.80111111111111
chr11_93625889_93625921	2	Short Reads (ExpansionHunter)	2-3bp	17	17.82	4.35111111111111
chr11_93633463_93633501	2	Short Reads (ExpansionHunter)	2-3bp	19	19.09	2.30494949494949
chr11_93638095_93638121	2	Short Reads (ExpansionHunter)	2-3bp	16	16.26	1.02262626262626
chr11_93645127_93645143	2	Short Reads (ExpansionHunter)	2-3bp	8	7.58	0.246060606060606
chr11_93685700_93685724	4	Short Reads (ExpansionHunter)	4-6bp	7	7.37	0.376868686868687
chr11_93711481_93711517	6	Short Reads (ExpansionHunter)	4-6bp	6	6.31	0.236262626262626
chr11_93712856_93712892	3	Short Reads (ExpansionHunter)	2-3bp	12	12.19	2.09484848484848
chr11_93714842_93714862	2	Short Reads (ExpansionHunter)	2-3bp	10	10.14	0.162020202020202
chr11_93721665_93721701	2	Short Reads (ExpansionHunter)	2-3bp	18	17.66	2.34787878787879
chr11_9376372_9376402	5	Short Reads (ExpansionHunter)	4-6bp	6	6.04	0.0387878787878788
chr11_93781667_93781697	5	Short Reads (ExpansionHunter)	4-6bp	5	5.43	0.247575757575758
chr11_93837011_93837041	2	Short Reads (ExpansionHunter)	2-3bp	17	17.44	1.92565656565657
chr11_93843458_93843486	4	Short Reads (ExpansionHunter)	4-6bp	7	6.99	0.0504040404040404
chr11_93877692_93877736	2	Short Reads (ExpansionHunter)	2-3bp	20.5	20.79	4.22818181818182
chr11_93896518_93896539	3	Short Reads (ExpansionHunter)	2-3bp	7	7.38	0.237979797979798
chr11_93935434_93935464	2	Short Reads (ExpansionHunter)	2-3bp	14	14.45	2.63383838383838
chr11_93957241_93957253	6	Short Reads (ExpansionHunter)	4-6bp	2	2.18	0.149090909090909
chr11_93975422_93975446	2	Short Reads (ExpansionHunter)	2-3bp	11	10.87	0.457676767676768
chr11_93985848_93985884	2	Short Reads (ExpansionHunter)	2-3bp	20	20.75	4.4520202020202
chr11_94031331_94031369	2	Short Reads (ExpansionHunter)	2-3bp	19	18.86	2.10141414141414
chr11_94060092_94060150	2	Short Reads (ExpansionHunter)	2-3bp	11	12.89	9.91707070707071
chr11_94071334_94071358	4	Short Reads (ExpansionHunter)	4-6bp	5	5.03	0.0293939393939394
chr11_94074461_94074475	2	Short Reads (ExpansionHunter)	2-3bp	7	6.54	0.250909090909091
chr11_94078446_94078476	2	Short Reads (ExpansionHunter)	2-3bp	20	14.61	53.0483838383838
chr11_94084336_94084384	4	Short Reads (ExpansionHunter)	4-6bp	12	11.76	0.72969696969697
chr11_94093100_94093130	2	Short Reads (ExpansionHunter)	2-3bp	13.5	13.69	0.801919191919192
chr11_94115697_94115713	2	Short Reads (ExpansionHunter)	2-3bp	7	7.2	0.181818181818182
chr11_94117324_94117340	2	Short Reads (ExpansionHunter)	2-3bp	7	7.28	0.203636363636364
chr11_94129088_94129108	5	Short Reads (ExpansionHunter)	4-6bp	3	3.35	0.351010101010101
chr11_94224281_94224309	2	Short Reads (ExpansionHunter)	2-3bp	18	18.28	3.29454545454545
chr11_94258144_94258154	5	Short Reads (ExpansionHunter)	4-6bp	2	1.98	0.0197979797979798
chr11_94261752_94261764	4	Short Reads (ExpansionHunter)	4-6bp	3	2.53	0.251616161616162
chr11_94264604_94264626	2	Short Reads (ExpansionHunter)	2-3bp	11	10.54	3.16
chr11_94267814_94267846	2	Short Reads (ExpansionHunter)	2-3bp	15	14.74	0.71959595959596
chr11_94284635_94284660	5	Short Reads (ExpansionHunter)	4-6bp	5	4.91	0.0827272727272727
chr11_94339212_94339260	2	Short Reads (ExpansionHunter)	2-3bp	20	18.94	18.380202020202
chr11_94381558_94381578	2	Short Reads (ExpansionHunter)	2-3bp	15	13.84	2.78222222222222
chr11_94419465_94419495	2	Short Reads (ExpansionHunter)	2-3bp	15	16.3	3.28282828282828
chr11_94438129_94438159	5	Short Reads (ExpansionHunter)	4-6bp	6	6	0
chr11_94474447_94474455	4	Short Reads (ExpansionHunter)	4-6bp	2	1.73	0.199090909090909
chr11_94483854_94483882	4	Short Reads (ExpansionHunter)	4-6bp	7	7	0
chr11_9448778_9448792	2	Short Reads (ExpansionHunter)	2-3bp	7	7.12	0.106666666666667
chr11_94512944_94512966	2	Short Reads (ExpansionHunter)	2-3bp	10	10.28	0.203636363636364
chr11_94531437_94531461	4	Short Reads (ExpansionHunter)	4-6bp	6	5.99	0.656464646464646
chr11_94553289_94553305	4	Short Reads (ExpansionHunter)	4-6bp	4	4.02	0.0197979797979798
chr11_94553924_94553938	2	Short Reads (ExpansionHunter)	2-3bp	7	7.1	0.0909090909090909
chr11_9456405_9456453	4	Short Reads (ExpansionHunter)	4-6bp	10	10.11	1.33121212121212
chr11_94610226_94610240	2	Short Reads (ExpansionHunter)	2-3bp	7	6.52	0.252121212121212
chr11_94639924_94639932	2	Short Reads (ExpansionHunter)	2-3bp	4	3.88	0.227878787878788
chr11_94640658_94640688	3	Short Reads (ExpansionHunter)	2-3bp	10	9.72	0.223838383838384
chr11_9464086_9464114	2	Short Reads (ExpansionHunter)	2-3bp	14	13.95	1.17929292929293
chr11_94670267_94670277	2	Short Reads (ExpansionHunter)	2-3bp	5	5.07	0.0657575757575758
chr11_94687424_94687468	4	Short Reads (ExpansionHunter)	4-6bp	11	11.39	0.24030303030303
chr11_94692025_94692035	2	Short Reads (ExpansionHunter)	2-3bp	6	5.9	0.151515151515152
chr11_94719566_94719588	2	Short Reads (ExpansionHunter)	2-3bp	12	12.05	0.27020202020202
chr11_94751778_94751800	2	Short Reads (ExpansionHunter)	2-3bp	11	10.92	0.579393939393939
chr11_9475910_9475954	2	Short Reads (ExpansionHunter)	2-3bp	23	22.63	6.45767676767677
chr11_94810831_94810869	2	Short Reads (ExpansionHunter)	2-3bp	17	17.5	0.97979797979798
chr11_94818994_94819002	4	Short Reads (ExpansionHunter)	4-6bp	2	2.28	0.203636363636364
chr11_94864250_94864277	3	Short Reads (ExpansionHunter)	2-3bp	9	8.67	0.223333333333333
chr11_94873776_94873812	2	Short Reads (ExpansionHunter)	2-3bp	18	18.75	3.42171717171717
chr11_94896621_94896643	2	Short Reads (ExpansionHunter)	2-3bp	19	18.61	4.62414141414141
chr11_94898742_94898790	4	Short Reads (ExpansionHunter)	4-6bp	12	12.05	0.734848484848485
chr11_94908818_94908846	2	Short Reads (ExpansionHunter)	2-3bp	21	20.57	3.33848484848485
chr11_94930695_94930729	2	Short Reads (ExpansionHunter)	2-3bp	16	16.61	4.07868686868687
chr11_94932064_94932068	2	Short Reads (ExpansionHunter)	2-3bp	2	2	0
chr11_94944115_94944167	4	Short Reads (ExpansionHunter)	4-6bp	13	11.63	13.69
chr11_94946318_94946334	4	Short Reads (ExpansionHunter)	4-6bp	5	4.84	0.135757575757576
chr11_94949496_94949528	4	Short Reads (ExpansionHunter)	4-6bp	8	7.44	6.04686868686869
chr11_94956412_94956434	2	Short Reads (ExpansionHunter)	2-3bp	9	9.04	0.0387878787878788
chr11_9496584_9496608	6	Short Reads (ExpansionHunter)	4-6bp	4	4	0
chr11_94966226_94966268	2	Short Reads (ExpansionHunter)	2-3bp	20	19.15	10.0883838383838
chr11_94971525_94971545	2	Short Reads (ExpansionHunter)	2-3bp	11	10.92	0.64
chr11_95004973_95005013	4	Short Reads (ExpansionHunter)	4-6bp	9	9.07	0.388989898989899
chr11_95047961_95047979	2	Short Reads (ExpansionHunter)	2-3bp	9	9.04	0.0791919191919192
chr11_95052760_95052788	4	Short Reads (ExpansionHunter)	4-6bp	7	7.82	1.42181818181818
chr11_95072134_95072152	6	Short Reads (ExpansionHunter)	4-6bp	2	2.4	0.242424242424242
chr11_95072256_95072264	2	Short Reads (ExpansionHunter)	2-3bp	4	4	0
chr11_95095043_95095071	2	Short Reads (ExpansionHunter)	2-3bp	14	13.48	1.20161616161616
chr11_95102679_95102695	4	Short Reads (ExpansionHunter)	4-6bp	4	4.33	0.243535353535354
chr11_95103100_95103138	2	Short Reads (ExpansionHunter)	2-3bp	18	18.57	1.45969696969697
chr11_95108494_95108526	2	Short Reads (ExpansionHunter)	2-3bp	15	16.2	8.32323232323232
chr11_95110583_95110611	2	Short Reads (ExpansionHunter)	2-3bp	14	14.55	0.553030303030303
chr11_95122589_95122623	2	Short Reads (ExpansionHunter)	2-3bp	19	18.15	7.86616161616162
chr11_95150444_95150482	2	Short Reads (ExpansionHunter)	2-3bp	19	18.25	4.5530303030303
chr11_95156194_95156222	2	Short Reads (ExpansionHunter)	2-3bp	16	16.84	5.93373737373737
chr11_95160838_95160890	2	Short Reads (ExpansionHunter)	2-3bp	25	25.26	3.42666666666667
chr11_95186194_95186242	2	Short Reads (ExpansionHunter)	2-3bp	27.5	27.07	29.2172727272727
chr11_95206365_95206407	2	Short Reads (ExpansionHunter)	2-3bp	21	20.3	1.34343434343434
chr11_95214613_95214625	2	Short Reads (ExpansionHunter)	2-3bp	6	6.07	0.0657575757575758
chr11_95234300_95234308	4	Short Reads (ExpansionHunter)	4-6bp	2	2.11	0.0988888888888889
chr11_95239040_95239060	2	Short Reads (ExpansionHunter)	2-3bp	10	10.1	0.111111111111111
chr11_95243034_95243060	2	Short Reads (ExpansionHunter)	2-3bp	15	15.02	0.666262626262626
chr11_95262136_95262182	2	Short Reads (ExpansionHunter)	2-3bp	20	20.31	3.48878787878788
chr11_95284819_95284849	2	Short Reads (ExpansionHunter)	2-3bp	15	15.77	3.85565656565657
chr11_95291211_95291225	2	Short Reads (ExpansionHunter)	2-3bp	7	7.47	0.251616161616162
chr11_95308433_95308445	2	Short Reads (ExpansionHunter)	2-3bp	6	6.23	0.178888888888889
chr11_95397061_95397071	2	Short Reads (ExpansionHunter)	2-3bp	5	4.99	0.01
chr11_95401933_95401951	2	Short Reads (ExpansionHunter)	2-3bp	7	7.34	0.751919191919192
chr11_95467591_95467617	2	Short Reads (ExpansionHunter)	2-3bp	13	14.16	24.2973737373737
chr11_95467856_95467872	2	Short Reads (ExpansionHunter)	2-3bp	8	8.05	0.047979797979798
chr11_95492416_95492444	4	Short Reads (ExpansionHunter)	4-6bp	7	6.8	0.202020202020202
chr11_95494501_95494519	2	Short Reads (ExpansionHunter)	2-3bp	9	9.35	0.22979797979798
chr11_95501336_95501364	4	Short Reads (ExpansionHunter)	4-6bp	6	6.28	0.203636363636364
chr11_95503171_95503201	2	Short Reads (ExpansionHunter)	2-3bp	15	14.56	0.450909090909091
chr11_95509287_95509305	2	Short Reads (ExpansionHunter)	2-3bp	9	9.35	0.492424242424242
chr11_9551242_9551278	4	Short Reads (ExpansionHunter)	4-6bp	9	8.88	1.15717171717172
chr11_95530770_95530812	2	Short Reads (ExpansionHunter)	2-3bp	20	19.66	1.51959595959596
chr11_9553597_9553621	4	Short Reads (ExpansionHunter)	4-6bp	6	5.8	0.161616161616162
chr11_95556933_95556955	2	Short Reads (ExpansionHunter)	2-3bp	11	10.7	0.737373737373737
chr11_95561765_95561785	4	Short Reads (ExpansionHunter)	4-6bp	5	5.11	0.0988888888888889
chr11_9557612_9557624	4	Short Reads (ExpansionHunter)	4-6bp	3	3.4	0.444444444444444
chr11_95586019_95586051	4	Short Reads (ExpansionHunter)	4-6bp	8	9.27	8.34050505050505
chr11_95586572_95586598	2	Short Reads (ExpansionHunter)	2-3bp	13	13.71	1.21808080808081
chr11_95601451_95601475	2	Short Reads (ExpansionHunter)	2-3bp	12	11.55	0.876262626262626
chr11_95601663_95601697	2	Short Reads (ExpansionHunter)	2-3bp	18	18.67	27.7990909090909
chr11_9560461_9560500	3	Short Reads (ExpansionHunter)	2-3bp	12	12.43	1.15666666666667
chr11_9562442_9562474	4	Short Reads (ExpansionHunter)	4-6bp	9	8.86	0.121616161616162
chr11_95624730_95624770	2	Short Reads (ExpansionHunter)	2-3bp	19	18.7	3.38383838383838
chr11_9568129_9568153	6	Short Reads (ExpansionHunter)	4-6bp	4	4	0
chr11_95685825_95685864	3	Short Reads (ExpansionHunter)	2-3bp	12	12.37	0.255656565656566
chr11_95696971_95697027	2	Short Reads (ExpansionHunter)	2-3bp	24	23.21	5.68272727272727
chr11_95702821_95702837	2	Short Reads (ExpansionHunter)	2-3bp	8	8.01	0.01
chr11_95729132_95729148	2	Short Reads (ExpansionHunter)	2-3bp	8	8	0.0202020202020202
chr11_95740831_95740865	2	Short Reads (ExpansionHunter)	2-3bp	22	20.09	32.3049494949495
chr11_95748099_95748119	5	Short Reads (ExpansionHunter)	4-6bp	4	4.01	0.01
chr11_95749244_95749280	2	Short Reads (ExpansionHunter)	2-3bp	20	20.41	2.81
chr11_95750913_95750957	4	Short Reads (ExpansionHunter)	4-6bp	9	9.01	1.38373737373737
chr11_9578879_9578919	4	Short Reads (ExpansionHunter)	4-6bp	10	10.55	3.42171717171717
chr11_9580231_9580259	2	Short Reads (ExpansionHunter)	2-3bp	15	14.09	1.69888888888889
chr11_95855251_95855263	4	Short Reads (ExpansionHunter)	4-6bp	3	2.9	0.0909090909090909
chr11_95861402_95861438	3	Short Reads (ExpansionHunter)	2-3bp	13	12.52	2.49454545454545
chr11_95882497_95882532	5	Short Reads (ExpansionHunter)	4-6bp	6	6.29	0.329191919191919
chr11_95888720_95888740	2	Short Reads (ExpansionHunter)	2-3bp	10	9.63	4.25565656565657
chr11_95910127_95910147	2	Short Reads (ExpansionHunter)	2-3bp	10	10.45	0.775252525252525
chr11_95938652_95938672	4	Short Reads (ExpansionHunter)	4-6bp	4	4.46	0.250909090909091
chr11_95967493_95967539	2	Short Reads (ExpansionHunter)	2-3bp	23	22.53	2.1910101010101
chr11_95967679_95967695	2	Short Reads (ExpansionHunter)	2-3bp	8	8.44	0.592323232323232
chr11_95988113_95988143	2	Short Reads (ExpansionHunter)	2-3bp	15	15.61	1.83626262626263
chr11_95996068_95996096	4	Short Reads (ExpansionHunter)	4-6bp	7	7.41	0.304949494949495
chr11_95998122_95998174	4	Short Reads (ExpansionHunter)	4-6bp	16	15.86	3.89939393939394
chr11_96006872_96006916	2	Short Reads (ExpansionHunter)	2-3bp	21	20.62	3.12686868686869
chr11_9601899_9601925	2	Short Reads (ExpansionHunter)	2-3bp	13	13.53	1.48393939393939
chr11_96019674_96019722	3	Short Reads (ExpansionHunter)	2-3bp	13	12.82	1.60363636363636
chr11_96031335_96031357	2	Short Reads (ExpansionHunter)	2-3bp	11	11.24	0.568080808080808
chr11_96065415_96065443	2	Short Reads (ExpansionHunter)	2-3bp	13	14.19	3.99383838383838
chr11_9606640_9606650	2	Short Reads (ExpansionHunter)	2-3bp	5	5.46	0.250909090909091
chr11_96068438_96068478	2	Short Reads (ExpansionHunter)	2-3bp	25	24.73	14.0172727272727
chr11_96085168_96085184	2	Short Reads (ExpansionHunter)	2-3bp	7	7.46	0.291313131313131
chr11_96148659_96148707	2	Short Reads (ExpansionHunter)	2-3bp	24.5	24.21	6.28878787878788
chr11_96153911_96153951	4	Short Reads (ExpansionHunter)	4-6bp	10	8.61	6.60393939393939
chr11_9616169_9616193	2	Short Reads (ExpansionHunter)	2-3bp	11	11.38	0.318787878787879
chr11_96177916_96177956	2	Short Reads (ExpansionHunter)	2-3bp	21	19.41	17.820101010101
chr11_96184439_96184475	4	Short Reads (ExpansionHunter)	4-6bp	8	7.69	1.08474747474747
chr11_96212108_96212150	2	Short Reads (ExpansionHunter)	2-3bp	19.5	20.06	5.00646464646465
chr11_96243035_96243051	2	Short Reads (ExpansionHunter)	2-3bp	8	8.02	0.0602020202020202
chr11_96243132_96243146	2	Short Reads (ExpansionHunter)	2-3bp	8	7.55	0.25
chr11_96272179_96272194	5	Short Reads (ExpansionHunter)	4-6bp	3	2.93	0.0657575757575758
chr11_96295681_96295711	2	Short Reads (ExpansionHunter)	2-3bp	14	14.05	0.734848484848485
chr11_96298736_96298752	2	Short Reads (ExpansionHunter)	2-3bp	8	8.16	0.135757575757576
chr11_96360183_96360199	2	Short Reads (ExpansionHunter)	2-3bp	8	8.24	0.204444444444444
chr11_96377357_96377377	2	Short Reads (ExpansionHunter)	2-3bp	11	10.83	0.425353535353535
chr11_9640625_9640641	4	Short Reads (ExpansionHunter)	4-6bp	5	4.97	0.0293939393939394
chr11_96420944_96420968	2	Short Reads (ExpansionHunter)	2-3bp	17	15.48	9.40363636363636
chr11_96436466_96436506	2	Short Reads (ExpansionHunter)	2-3bp	18.5	18.7	1.72727272727273
chr11_96453685_96453693	2	Short Reads (ExpansionHunter)	2-3bp	4	3.54	0.715555555555556
chr11_96498019_96498029	2	Short Reads (ExpansionHunter)	2-3bp	5	5.36	0.232727272727273
chr11_9653149_9653184	5	Short Reads (ExpansionHunter)	4-6bp	7	7.28	0.668282828282828
chr11_9654797_9654837	5	Short Reads (ExpansionHunter)	4-6bp	7	7.17	0.142525252525253
chr11_96575619_96575635	2	Short Reads (ExpansionHunter)	2-3bp	7	7	0.0202020202020202
chr11_96600374_96600389	3	Short Reads (ExpansionHunter)	2-3bp	5	5.26	0.194343434343434
chr11_96612313_96612321	4	Short Reads (ExpansionHunter)	4-6bp	2	1.76	0.184242424242424
chr11_96618518_96618532	2	Short Reads (ExpansionHunter)	2-3bp	7	7	0
chr11_96633940_96633958	6	Short Reads (ExpansionHunter)	4-6bp	2	2.43	0.247575757575758
chr11_96635180_96635192	2	Short Reads (ExpansionHunter)	2-3bp	6	5.77	0.178888888888889
chr11_96635247_96635261	2	Short Reads (ExpansionHunter)	2-3bp	7	6.95	0.047979797979798
chr11_96649302_96649324	2	Short Reads (ExpansionHunter)	2-3bp	10	10.21	0.713030303030303
chr11_96661499_96661525	2	Short Reads (ExpansionHunter)	2-3bp	13	13.12	0.38949494949495
chr11_96665402_96665420	2	Short Reads (ExpansionHunter)	2-3bp	9	9.31	0.337272727272727
chr11_9667232_9667250	2	Short Reads (ExpansionHunter)	2-3bp	10.5	10.44	0.450909090909091
chr11_96689833_96689853	2	Short Reads (ExpansionHunter)	2-3bp	10	11.59	7.35545454545455
chr11_96704599_96704625	2	Short Reads (ExpansionHunter)	2-3bp	12	12.08	0.0945454545454545
chr11_96714497_96714537	4	Short Reads (ExpansionHunter)	4-6bp	10	9.85	0.492424242424242
chr11_9673890_9673918	4	Short Reads (ExpansionHunter)	4-6bp	7	7.01	0.01
chr11_96796464_96796478	2	Short Reads (ExpansionHunter)	2-3bp	7	7.38	1.18747474747475
chr11_96798047_96798072	5	Short Reads (ExpansionHunter)	4-6bp	5	6.11	5.14939393939394
chr11_96811643_96811669	2	Short Reads (ExpansionHunter)	2-3bp	15	15.08	3.16525252525253
chr11_96844088_96844100	2	Short Reads (ExpansionHunter)	2-3bp	6	6	0
chr11_9686344_9686372	4	Short Reads (ExpansionHunter)	4-6bp	11	10.14	1.71757575757576
chr11_96872866_96872892	2	Short Reads (ExpansionHunter)	2-3bp	11	11.1	0.939393939393939
chr11_96877270_96877286	2	Short Reads (ExpansionHunter)	2-3bp	7.5	7.5	0.252525252525253
chr11_96897928_96897940	2	Short Reads (ExpansionHunter)	2-3bp	8	7.69	0.438282828282828
chr11_96920106_96920144	2	Short Reads (ExpansionHunter)	2-3bp	24	22.77	9.43141414141414
chr11_9692217_9692239	2	Short Reads (ExpansionHunter)	2-3bp	10	9.76	0.204444444444444
chr11_96923836_96923866	6	Short Reads (ExpansionHunter)	4-6bp	5	4.92	0.195555555555556
chr11_96944853_96944869	2	Short Reads (ExpansionHunter)	2-3bp	8	8.74	1.0630303030303
chr11_96982579_96982623	4	Short Reads (ExpansionHunter)	4-6bp	11	11.33	1.67787878787879
chr11_9699866_9699890	2	Short Reads (ExpansionHunter)	2-3bp	12	12.03	1.66575757575758
chr11_97002679_97002694	5	Short Reads (ExpansionHunter)	4-6bp	3	2.99	0.01
chr11_97004628_97004652	2	Short Reads (ExpansionHunter)	2-3bp	12	12.73	1.29
chr11_97039016_97039038	2	Short Reads (ExpansionHunter)	2-3bp	11	11.2	0.464646464646465
chr11_97084307_97084337	2	Short Reads (ExpansionHunter)	2-3bp	17	17.05	1.60353535353535
chr11_9710996_9711020	4	Short Reads (ExpansionHunter)	4-6bp	6	6.47	0.716262626262626
chr11_97127850_97127870	2	Short Reads (ExpansionHunter)	2-3bp	11	11.04	0.826666666666667
chr11_97167215_97167227	2	Short Reads (ExpansionHunter)	2-3bp	6	6.31	0.216060606060606
chr11_97177528_97177554	2	Short Reads (ExpansionHunter)	2-3bp	14	15.76	8.42666666666667
chr11_97191625_97191657	4	Short Reads (ExpansionHunter)	4-6bp	7	7.39	0.260505050505051
chr11_97227077_97227105	2	Short Reads (ExpansionHunter)	2-3bp	16	16.02	0.403636363636364
chr11_9725384_9725398	2	Short Reads (ExpansionHunter)	2-3bp	7	7.09	0.0827272727272727
chr11_97257524_97257568	2	Short Reads (ExpansionHunter)	2-3bp	21	20.72	1.47636363636364
chr11_97257985_97258005	4	Short Reads (ExpansionHunter)	4-6bp	5	4.81	0.155454545454545
chr11_97298066_97298084	2	Short Reads (ExpansionHunter)	2-3bp	8	8.32	0.24
chr11_97304101_97304122	3	Short Reads (ExpansionHunter)	2-3bp	7	7.01	0.0908080808080808
chr11_97359697_97359709	4	Short Reads (ExpansionHunter)	4-6bp	2	2.17	0.142525252525253
chr11_97367306_97367314	4	Short Reads (ExpansionHunter)	4-6bp	2	1.86	0.121616161616162
chr11_97368800_97368808	4	Short Reads (ExpansionHunter)	4-6bp	2	2.01	0.01
chr11_97374634_97374642	4	Short Reads (ExpansionHunter)	4-6bp	1	1	0
chr11_97389657_97389672	5	Short Reads (ExpansionHunter)	4-6bp	3	2.85	0.128787878787879
chr11_97403267_97403275	4	Short Reads (ExpansionHunter)	4-6bp	1	1.19	0.155454545454545
chr11_97403392_97403408	4	Short Reads (ExpansionHunter)	4-6bp	4	4.19	0.155454545454545
chr11_97417614_97417632	2	Short Reads (ExpansionHunter)	2-3bp	9	7.97	3.14050505050505
chr11_97419190_97419232	2	Short Reads (ExpansionHunter)	2-3bp	21	20.39	12.240303030303
chr11_97436533_97436549	2	Short Reads (ExpansionHunter)	2-3bp	8	8.11	0.19989898989899
chr11_97466237_97466255	2	Short Reads (ExpansionHunter)	2-3bp	9	9.12	0.45010101010101
chr11_97494738_97494768	2	Short Reads (ExpansionHunter)	2-3bp	13	13.43	1.01525252525253
chr11_97497905_97497945	2	Short Reads (ExpansionHunter)	2-3bp	20	17.76	87.739797979798
chr11_9750339_9750369	5	Short Reads (ExpansionHunter)	4-6bp	6	5.98	0.0197979797979798
chr11_97534543_97534555	2	Short Reads (ExpansionHunter)	2-3bp	6	6.17	0.142525252525253
chr11_97579408_97579466	2	Short Reads (ExpansionHunter)	2-3bp	22.5	21.86	12.970101010101
chr11_97586500_97586538	2	Short Reads (ExpansionHunter)	2-3bp	15	14.84	1.10545454545455
chr11_97596214_97596224	2	Short Reads (ExpansionHunter)	2-3bp	5	5.35	0.22979797979798
chr11_97600037_97600058	3	Short Reads (ExpansionHunter)	2-3bp	8	7.57	0.409191919191919
chr11_97601537_97601561	2	Short Reads (ExpansionHunter)	2-3bp	12	13.71	4.14737373737374
chr11_97614276_97614308	2	Short Reads (ExpansionHunter)	2-3bp	15	15.21	2.79383838383838
chr11_97623904_97623922	2	Short Reads (ExpansionHunter)	2-3bp	9	9.42	0.751111111111111
chr11_97626257_97626285	2	Short Reads (ExpansionHunter)	2-3bp	13	12.91	1.39585858585859
chr11_9763090_9763100	2	Short Reads (ExpansionHunter)	2-3bp	5	5.14	0.121616161616162
chr11_97673145_97673181	2	Short Reads (ExpansionHunter)	2-3bp	19	18.59	2.20393939393939
chr11_97692934_97692946	2	Short Reads (ExpansionHunter)	2-3bp	6	6.08	0.0743434343434344
chr11_97704309_97704333	2	Short Reads (ExpansionHunter)	2-3bp	12	12.1	0.232323232323232
chr11_97706552_97706570	2	Short Reads (ExpansionHunter)	2-3bp	10	9.93	0.287979797979798
chr11_9770772_9770817	3	Short Reads (ExpansionHunter)	2-3bp	13	13.02	0.908686868686869
chr11_97728943_97728967	2	Short Reads (ExpansionHunter)	2-3bp	9	9.01	1.46454545454545
chr11_9774366_9774391	5	Short Reads (ExpansionHunter)	4-6bp	5	5.34	0.226666666666667
chr11_97771127_97771147	2	Short Reads (ExpansionHunter)	2-3bp	10	9.85	0.351010101010101
chr11_97795735_97795771	2	Short Reads (ExpansionHunter)	2-3bp	18	17.54	2.73575757575758
chr11_97797250_97797292	2	Short Reads (ExpansionHunter)	2-3bp	20	20.02	3.13090909090909
chr11_97802739_97802785	2	Short Reads (ExpansionHunter)	2-3bp	20	20.07	3.54050505050505
chr11_97815235_97815249	2	Short Reads (ExpansionHunter)	2-3bp	7	6.75	0.189393939393939
chr11_9783073_9783081	4	Short Reads (ExpansionHunter)	4-6bp	2	2.47	0.251616161616162
chr11_97834796_97834816	2	Short Reads (ExpansionHunter)	2-3bp	9	9.25	0.310606060606061
chr11_97842085_97842110	5	Short Reads (ExpansionHunter)	4-6bp	5	5.01	0.01
chr11_97845407_97845431	2	Short Reads (ExpansionHunter)	2-3bp	18	18.41	16.0221212121212
chr11_9785367_9785375	4	Short Reads (ExpansionHunter)	4-6bp	2	2.48	0.252121212121212
chr11_97874484_97874516	2	Short Reads (ExpansionHunter)	2-3bp	14	14.92	1.32686868686869
chr11_97878906_97878940	2	Short Reads (ExpansionHunter)	2-3bp	16	16.45	2.85606060606061
chr11_97882965_97883017	2	Short Reads (ExpansionHunter)	2-3bp	19	19.93	4.63141414141414
chr11_97911257_97911289	2	Short Reads (ExpansionHunter)	2-3bp	17	17.35	2.49242424242424
chr11_97912960_97912984	2	Short Reads (ExpansionHunter)	2-3bp	13	12.83	0.203131313131313
chr11_97944329_97944347	2	Short Reads (ExpansionHunter)	2-3bp	9	10.11	3.99787878787879
chr11_97961390_97961422	2	Short Reads (ExpansionHunter)	2-3bp	19	18.29	2.79383838383838
chr11_97977049_97977069	2	Short Reads (ExpansionHunter)	2-3bp	14	13.21	5.21808080808081
chr11_97979294_97979342	2	Short Reads (ExpansionHunter)	2-3bp	23	21.99	5.9089898989899
chr11_97983090_97983105	5	Short Reads (ExpansionHunter)	4-6bp	3	3.06	0.056969696969697
chr11_97985906_97985939	3	Short Reads (ExpansionHunter)	2-3bp	9	9.36	0.555959595959596
chr11_98003720_98003730	2	Short Reads (ExpansionHunter)	2-3bp	5	5.64	4.7579797979798
chr11_98005158_98005172	2	Short Reads (ExpansionHunter)	2-3bp	8	8.15	0.29040404040404
chr11_98006727_98006745	3	Short Reads (ExpansionHunter)	2-3bp	5	5.19	0.155454545454545
chr11_98010936_98010951	3	Short Reads (ExpansionHunter)	2-3bp	5	5.32	0.21979797979798
chr11_98019015_98019023	4	Short Reads (ExpansionHunter)	4-6bp	2.5	2.5	0.252525252525253
chr11_98022652_98022664	4	Short Reads (ExpansionHunter)	4-6bp	3	2.9	0.0909090909090909
chr11_98035965_98035999	2	Short Reads (ExpansionHunter)	2-3bp	22	21.47	6.77686868686869
chr11_98044367_98044388	3	Short Reads (ExpansionHunter)	2-3bp	7	7.08	0.0743434343434344
chr11_98053354_98053362	2	Short Reads (ExpansionHunter)	2-3bp	3	3.38	0.237979797979798
chr11_98076009_98076061	4	Short Reads (ExpansionHunter)	4-6bp	12	11.99	0.919090909090909
chr11_98085091_98085105	2	Short Reads (ExpansionHunter)	2-3bp	9	8.72	0.567272727272727
chr11_98101119_98101173	2	Short Reads (ExpansionHunter)	2-3bp	14	16.24	31.3761616161616
chr11_98114123_98114155	2	Short Reads (ExpansionHunter)	2-3bp	17	16.84	3.02464646464646
chr11_98114853_98114889	2	Short Reads (ExpansionHunter)	2-3bp	18	17.46	8.17010101010101
chr11_98137704_98137718	2	Short Reads (ExpansionHunter)	2-3bp	7	7.08	0.0743434343434344
chr11_98149023_98149031	4	Short Reads (ExpansionHunter)	4-6bp	2	1.71	0.207979797979798
chr11_98191074_98191106	4	Short Reads (ExpansionHunter)	4-6bp	9	8.78	1.74909090909091
chr11_98207660_98207668	4	Short Reads (ExpansionHunter)	4-6bp	2	1.57	0.247575757575758
chr11_98209695_98209734	3	Short Reads (ExpansionHunter)	2-3bp	12	12.36	2.98020202020202
chr11_98210620_98210672	4	Short Reads (ExpansionHunter)	4-6bp	9.5	9.19	16.0746464646465
chr11_98213621_98213661	4	Short Reads (ExpansionHunter)	4-6bp	11	11.45	1.38131313131313
chr11_98214862_98214904	2	Short Reads (ExpansionHunter)	2-3bp	15	15.91	9.0120202020202
chr11_98217458_98217468	2	Short Reads (ExpansionHunter)	2-3bp	5	4.14	0.99030303030303
chr11_98220022_98220034	2	Short Reads (ExpansionHunter)	2-3bp	6	5.58	0.246060606060606
chr11_98241746_98241766	2	Short Reads (ExpansionHunter)	2-3bp	10	10.11	0.280707070707071
chr11_98270945_98270965	4	Short Reads (ExpansionHunter)	4-6bp	5	5.27	0.199090909090909
chr11_98272055_98272073	2	Short Reads (ExpansionHunter)	2-3bp	9	9.26	0.214545454545455
chr11_98302747_98302763	2	Short Reads (ExpansionHunter)	2-3bp	8	7.25	0.856060606060606
chr11_98302953_98302967	2	Short Reads (ExpansionHunter)	2-3bp	5	5.12	0.106666666666667
chr11_98324881_98324905	4	Short Reads (ExpansionHunter)	4-6bp	5	5.45	0.431818181818182
chr11_98331225_98331247	2	Short Reads (ExpansionHunter)	2-3bp	11	11.18	0.189494949494949
chr11_98331535_98331568	3	Short Reads (ExpansionHunter)	2-3bp	9	9.47	0.675858585858586
chr11_98336431_98336465	2	Short Reads (ExpansionHunter)	2-3bp	14	14.23	3.43141414141414
chr11_983373_983397	4	Short Reads (ExpansionHunter)	4-6bp	5	4.85869565217391	0.474319159101768
chr11_98355435_98355449	2	Short Reads (ExpansionHunter)	2-3bp	6	6.43	0.287979797979798
chr11_98362613_98362637	3	Short Reads (ExpansionHunter)	2-3bp	8	8.59	1.25444444444444
chr11_98368566_98368590	2	Short Reads (ExpansionHunter)	2-3bp	12	12.17	0.465757575757576
chr11_98374765_98374795	2	Short Reads (ExpansionHunter)	2-3bp	14.5	14.69	1.2059595959596
chr11_98382659_98382685	2	Short Reads (ExpansionHunter)	2-3bp	14	13.63	1.20515151515152
chr11_98393773_98393791	2	Short Reads (ExpansionHunter)	2-3bp	10	11.66	4.59030303030303
chr11_98395915_98395931	2	Short Reads (ExpansionHunter)	2-3bp	8	7.76	0.426666666666667
chr11_98399033_98399065	2	Short Reads (ExpansionHunter)	2-3bp	12	12.49	27.7473737373737
chr11_98412544_98412564	2	Short Reads (ExpansionHunter)	2-3bp	9	9.09	0.0827272727272727
chr11_98435228_98435234	2	Short Reads (ExpansionHunter)	2-3bp	3	2.97	0.0293939393939394
chr11_98474457_98474493	2	Short Reads (ExpansionHunter)	2-3bp	22	21.01	7.54535353535354
chr11_98480277_98480307	2	Short Reads (ExpansionHunter)	2-3bp	15	14.31	1.85242424242424
chr11_98503732_98503744	2	Short Reads (ExpansionHunter)	2-3bp	7	7.25	0.775252525252525
chr11_98503938_98503948	2	Short Reads (ExpansionHunter)	2-3bp	6	5.74	0.194343434343434
chr11_98535797_98535805	4	Short Reads (ExpansionHunter)	4-6bp	2	2	0
chr11_98540147_98540161	2	Short Reads (ExpansionHunter)	2-3bp	7	7.2	0.383838383838384
chr11_98554152_98554184	2	Short Reads (ExpansionHunter)	2-3bp	18	17.3	2.73737373737374
chr11_98557230_98557246	2	Short Reads (ExpansionHunter)	2-3bp	8	8.02	0.04
chr11_98582707_98582731	2	Short Reads (ExpansionHunter)	2-3bp	13	13.65	2.67424242424242
chr11_98583354_98583370	4	Short Reads (ExpansionHunter)	4-6bp	4	4	0
chr11_98605273_98605285	2	Short Reads (ExpansionHunter)	2-3bp	6	5.98	0.0197979797979798
chr11_98635419_98635443	2	Short Reads (ExpansionHunter)	2-3bp	12	13.66	8.54989898989899
chr11_98642578_98642606	2	Short Reads (ExpansionHunter)	2-3bp	17	16.48	2.95919191919192
chr11_98705904_98705918	2	Short Reads (ExpansionHunter)	2-3bp	7	7.04	0.0791919191919192
chr11_98706000_98706032	2	Short Reads (ExpansionHunter)	2-3bp	18	17.33	2.00111111111111
chr11_98709165_98709189	4	Short Reads (ExpansionHunter)	4-6bp	7	6.7	0.515151515151515
chr11_98711520_98711552	2	Short Reads (ExpansionHunter)	2-3bp	17	17.57	1.60111111111111
chr11_9871470_9871506	3	Short Reads (ExpansionHunter)	2-3bp	14	14.09	2.00191919191919
chr11_98729302_98729346	4	Short Reads (ExpansionHunter)	4-6bp	10	10.7	1.26262626262626
chr11_98730230_98730258	4	Short Reads (ExpansionHunter)	4-6bp	7	6.95	0.25
chr11_98790283_98790311	2	Short Reads (ExpansionHunter)	2-3bp	14	13.73	0.481919191919192
chr11_98807568_98807589	3	Short Reads (ExpansionHunter)	2-3bp	7	7.22	0.395555555555556
chr11_98813305_98813345	2	Short Reads (ExpansionHunter)	2-3bp	23	21.88	14.409696969697
chr11_98820031_98820075	2	Short Reads (ExpansionHunter)	2-3bp	14	14.28	0.930909090909091
chr11_98823704_98823734	5	Short Reads (ExpansionHunter)	4-6bp	4	4.64	0.778181818181818
chr11_98829246_98829291	5	Short Reads (ExpansionHunter)	4-6bp	5	5.8	1.61616161616162
chr11_98832032_98832060	2	Short Reads (ExpansionHunter)	2-3bp	13	13.16	0.236767676767677
chr11_98847626_98847652	2	Short Reads (ExpansionHunter)	2-3bp	15	14.41	4.85040404040404
chr11_98854600_98854614	2	Short Reads (ExpansionHunter)	2-3bp	7	7.3	0.212121212121212
chr11_98859045_98859073	2	Short Reads (ExpansionHunter)	2-3bp	14	16.25	20.4318181818182
chr11_98868355_98868375	2	Short Reads (ExpansionHunter)	2-3bp	10	9.98	0.141010101010101
chr11_98876120_98876148	2	Short Reads (ExpansionHunter)	2-3bp	14	14.11	2.9069696969697
chr11_98901578_98901602	3	Short Reads (ExpansionHunter)	2-3bp	7	7.19	0.721111111111111
chr11_98913931_98913949	3	Short Reads (ExpansionHunter)	2-3bp	6	6	0
chr11_98951612_98951638	2	Short Reads (ExpansionHunter)	2-3bp	13	15.25	18.290404040404
chr11_98953704_98953734	2	Short Reads (ExpansionHunter)	2-3bp	15	15.6	1.77777777777778
chr11_98959660_98959684	4	Short Reads (ExpansionHunter)	4-6bp	6	6.08	0.0743434343434344
chr11_98962182_98962218	2	Short Reads (ExpansionHunter)	2-3bp	19	19.27	3.91626262626263
chr11_98979001_98979019	2	Short Reads (ExpansionHunter)	2-3bp	8	8.32	0.21979797979798
chr11_98980789_98980807	2	Short Reads (ExpansionHunter)	2-3bp	9	9.05	0.0681818181818182
chr11_98982401_98982437	2	Short Reads (ExpansionHunter)	2-3bp	15	15.81	1.83222222222222
chr11_99009462_99009472	2	Short Reads (ExpansionHunter)	2-3bp	5	5.02	0.0197979797979798
chr11_99057785_99057817	2	Short Reads (ExpansionHunter)	2-3bp	16	17	1.65656565656566
chr11_99063507_99063551	4	Short Reads (ExpansionHunter)	4-6bp	11	9.28	4.2440404040404
chr11_99083033_99083057	2	Short Reads (ExpansionHunter)	2-3bp	12	11.92	0.458181818181818
chr11_9908686_9908707	3	Short Reads (ExpansionHunter)	2-3bp	10	8.92	2.09454545454545
chr11_99099549_99099579	2	Short Reads (ExpansionHunter)	2-3bp	14	13.63	1.20515151515152
chr11_99104616_99104630	2	Short Reads (ExpansionHunter)	2-3bp	7	7.47	0.393030303030303
chr11_99121122_99121138	4	Short Reads (ExpansionHunter)	4-6bp	4	4.93	2.02535353535354
chr11_99121980_99121992	2	Short Reads (ExpansionHunter)	2-3bp	6	6.18	0.149090909090909
chr11_9913643_9913683	5	Short Reads (ExpansionHunter)	4-6bp	8	8.3	1.80808080808081
chr11_99140460_99140480	5	Short Reads (ExpansionHunter)	4-6bp	4	4.49	0.696868686868687
chr11_99143305_99143315	2	Short Reads (ExpansionHunter)	2-3bp	5	5	0
chr11_99168578_99168603	5	Short Reads (ExpansionHunter)	4-6bp	7	7.08	2.31676767676768
chr11_99169372_99169392	2	Short Reads (ExpansionHunter)	2-3bp	11	11.52	1.54505050505051
chr11_99174002_99174018	2	Short Reads (ExpansionHunter)	2-3bp	8	8.37	0.235454545454545
chr11_99178156_99178180	4	Short Reads (ExpansionHunter)	4-6bp	6	5.96	0.0387878787878788
chr11_99178314_99178368	2	Short Reads (ExpansionHunter)	2-3bp	25	24.45	8.33080808080808
chr11_99199961_99199994	3	Short Reads (ExpansionHunter)	2-3bp	11	11.19	0.236262626262626
chr11_99206566_99206578	6	Short Reads (ExpansionHunter)	4-6bp	2	1.84	0.135757575757576
chr11_99210714_99210724	5	Short Reads (ExpansionHunter)	4-6bp	2	2.16	0.135757575757576
chr11_99214400_99214414	2	Short Reads (ExpansionHunter)	2-3bp	7	6.69	0.296868686868687
chr11_9921700_9921708	4	Short Reads (ExpansionHunter)	4-6bp	2	1.89	0.0988888888888889
chr11_9923309_9923333	3	Short Reads (ExpansionHunter)	2-3bp	8	8.38	0.278383838383838
chr11_99233945_99233969	4	Short Reads (ExpansionHunter)	4-6bp	6	6.17	0.142525252525253
chr11_99236469_99236497	2	Short Reads (ExpansionHunter)	2-3bp	11	11.32	1.77535353535354
chr11_99247453_99247477	3	Short Reads (ExpansionHunter)	2-3bp	8	8.02	0.0197979797979798
chr11_99253897_99253923	2	Short Reads (ExpansionHunter)	2-3bp	13	12.8	3.33333333333333
chr11_99284600_99284660	2	Short Reads (ExpansionHunter)	2-3bp	25	24.12	13.399595959596
chr11_99306746_99306782	3	Short Reads (ExpansionHunter)	2-3bp	10	9.68	1.06828282828283
chr11_99314119_99314127	4	Short Reads (ExpansionHunter)	4-6bp	2	1.92	0.0743434343434344
chr11_99321203_99321225	2	Short Reads (ExpansionHunter)	2-3bp	10	10.07	0.085959595959596
chr11_99329914_99329956	2	Short Reads (ExpansionHunter)	2-3bp	18	18.23	3.71424242424242
chr11_99338919_99338947	2	Short Reads (ExpansionHunter)	2-3bp	12	14.2	14.8888888888889
chr11_9934081_9934093	4	Short Reads (ExpansionHunter)	4-6bp	5	4.6	0.646464646464647
chr11_99380081_99380105	2	Short Reads (ExpansionHunter)	2-3bp	12	11.81	7.08474747474747
chr11_99381981_99381997	4	Short Reads (ExpansionHunter)	4-6bp	5	4.84	0.135757575757576
chr11_99388982_99389042	5	Short Reads (ExpansionHunter)	4-6bp	13	13.24	3.15393939393939
chr11_9939076_9939096	5	Short Reads (ExpansionHunter)	4-6bp	4	4.08	0.0743434343434344
chr11_99410572_99410586	2	Short Reads (ExpansionHunter)	2-3bp	7	6.99	0.01
chr11_99424518_99424530	4	Short Reads (ExpansionHunter)	4-6bp	3	3.07	0.0657575757575758
chr11_99430354_99430368	2	Short Reads (ExpansionHunter)	2-3bp	7	7	0.0808080808080808
chr11_99433371_99433401	2	Short Reads (ExpansionHunter)	2-3bp	14	14.52	9.08040404040404
chr11_99448730_99448790	5	Short Reads (ExpansionHunter)	4-6bp	12	11.86	2.00040404040404
chr11_99450257_99450285	2	Short Reads (ExpansionHunter)	2-3bp	10	11.22	5.36525252525252
chr11_99463108_99463144	4	Short Reads (ExpansionHunter)	4-6bp	12	11.5	1.90909090909091
chr11_9946429_9946453	4	Short Reads (ExpansionHunter)	4-6bp	6	6.2	0.202020202020202
chr11_9955308_9955324	4	Short Reads (ExpansionHunter)	4-6bp	4	4.05	0.047979797979798
chr11_99556554_99556594	2	Short Reads (ExpansionHunter)	2-3bp	22	21.07	7.37888888888889
chr11_99560268_99560307	3	Short Reads (ExpansionHunter)	2-3bp	13	12.95	1.23989898989899
chr11_99569306_99569326	4	Short Reads (ExpansionHunter)	4-6bp	5	5.28	0.203636363636364
chr11_99577823_99577844	3	Short Reads (ExpansionHunter)	2-3bp	8	7.84	0.216565656565657
chr11_99595759_99595775	2	Short Reads (ExpansionHunter)	2-3bp	9	8.71	0.288787878787879
chr11_9960656_9960668	3	Short Reads (ExpansionHunter)	2-3bp	4	4.22	0.173333333333333
chr11_99617121_99617139	6	Short Reads (ExpansionHunter)	4-6bp	3	2.83	0.142525252525253
chr11_99628611_99628651	2	Short Reads (ExpansionHunter)	2-3bp	19	19.43	2.36878787878788
chr11_99631705_99631713	2	Short Reads (ExpansionHunter)	2-3bp	7	6.21	2.8140404040404
chr11_99656525_99656533	4	Short Reads (ExpansionHunter)	4-6bp	3	2.67	0.223333333333333
chr11_99669441_99669473	2	Short Reads (ExpansionHunter)	2-3bp	13	13.57	4.12636363636364
chr11_99671093_99671109	4	Short Reads (ExpansionHunter)	4-6bp	4	4	0
chr11_99675013_99675043	5	Short Reads (ExpansionHunter)	4-6bp	7	6.85	0.148989898989899
chr11_99678339_99678351	2	Short Reads (ExpansionHunter)	2-3bp	6	5.98	0.0197979797979798
chr11_99686095_99686107	2	Short Reads (ExpansionHunter)	2-3bp	6	5.99	0.01
chr11_99704057_99704069	2	Short Reads (ExpansionHunter)	2-3bp	6	6.01	0.313030303030303
chr11_99735007_99735025	6	Short Reads (ExpansionHunter)	4-6bp	3	2.84	0.216565656565657
chr11_99737144_99737162	2	Short Reads (ExpansionHunter)	2-3bp	9	8.98	0.201616161616162
chr11_99738616_99738642	2	Short Reads (ExpansionHunter)	2-3bp	14	15.4	9.71717171717172
chr11_99748414_99748428	2	Short Reads (ExpansionHunter)	2-3bp	7	7.54	0.796363636363636
chr11_99846129_99846161	2	Short Reads (ExpansionHunter)	2-3bp	18	17.87	1.85161616161616
chr11_99889291_99889357	2	Short Reads (ExpansionHunter)	2-3bp	29	28.49	7.82818181818182
chr11_99890565_99890575	2	Short Reads (ExpansionHunter)	2-3bp	5	4.96	0.0387878787878788
chr11_99891332_99891347	3	Short Reads (ExpansionHunter)	2-3bp	5	5.11	0.0988888888888889
chr11_99919802_99919837	5	Short Reads (ExpansionHunter)	4-6bp	7	7.05	1.13888888888889
chr11_99930796_99930818	2	Short Reads (ExpansionHunter)	2-3bp	15	15.11	1.89686868686869
chr11_99941571_99941585	2	Short Reads (ExpansionHunter)	2-3bp	7	10.84	34.1761616161616
chr11_99945489_99945517	2	Short Reads (ExpansionHunter)	2-3bp	16	15.78	3.89050505050505
chr11_9994577_9994593	2	Short Reads (ExpansionHunter)	2-3bp	8	9.79	17.1978787878788
chr11_99957858_99957876	2	Short Reads (ExpansionHunter)	2-3bp	9	9.16	2.92363636363636
chr11_99987524_99987542	2	Short Reads (ExpansionHunter)	2-3bp	11	9.44	3.50141414141414
chr11_99988851_99988877	2	Short Reads (ExpansionHunter)	2-3bp	11	11.81	1.22616161616162
chr11_99991467_99991491	4	Short Reads (ExpansionHunter)	4-6bp	6	5.82	0.25010101010101
chr11_99991743_99991767	4	Short Reads (ExpansionHunter)	4-6bp	6	6.58	0.569292929292929
chr11_9999279_9999331	4	Short Reads (ExpansionHunter)	4-6bp	12	11.32	3.97737373737374
chr11_99998370_99998376	2	Short Reads (ExpansionHunter)	2-3bp	3	2.62	0.621818181818182
chr12_100018297_100018315	2	Short Reads (ExpansionHunter)	2-3bp	9	8.64	0.495353535353535
chr12_100084378_100084426	2	Short Reads (ExpansionHunter)	2-3bp	22	21.29	7.31909090909091
chr12_100098919_100098931	4	Short Reads (ExpansionHunter)	4-6bp	3	3.73	2.17888888888889
chr12_100098993_100098999	3	Short Reads (ExpansionHunter)	2-3bp	2	2.38	0.621818181818182
chr12_100109159_100109213	2	Short Reads (ExpansionHunter)	2-3bp	25	23.92	6.03393939393939
chr12_100112659_100112679	5	Short Reads (ExpansionHunter)	4-6bp	4	4.13	0.114242424242424
chr12_100118388_100118418	5	Short Reads (ExpansionHunter)	4-6bp	6	5.86	0.263030303030303
chr12_100120793_100120813	2	Short Reads (ExpansionHunter)	2-3bp	10	10.04	0.18020202020202
chr12_100138866_100138886	2	Short Reads (ExpansionHunter)	2-3bp	10	9.7	0.878787878787879
chr12_100154440_100154454	2	Short Reads (ExpansionHunter)	2-3bp	7	6.8	0.363636363636364
chr12_100157060_100157068	4	Short Reads (ExpansionHunter)	4-6bp	2	2.07	0.0657575757575758
chr12_100170190_100170210	2	Short Reads (ExpansionHunter)	2-3bp	10	10.08	0.114747474747475
chr12_100174176_100174204	4	Short Reads (ExpansionHunter)	4-6bp	7	6.81	0.155454545454545
chr12_100186504_100186522	2	Short Reads (ExpansionHunter)	2-3bp	9	10.94	25.4307070707071
chr12_100191106_100191150	2	Short Reads (ExpansionHunter)	2-3bp	22	22.32	2.5430303030303
chr12_100200509_100200541	2	Short Reads (ExpansionHunter)	2-3bp	16	16.35	1.03787878787879
chr12_10022402_10022418	4	Short Reads (ExpansionHunter)	4-6bp	5	4.88	0.126868686868687
chr12_100228471_100228481	5	Short Reads (ExpansionHunter)	4-6bp	2	2.16	0.135757575757576
chr12_100231270_100231322	2	Short Reads (ExpansionHunter)	2-3bp	22	21.35	11.0176767676768
chr12_100232885_100232910	5	Short Reads (ExpansionHunter)	4-6bp	5	4.96	0.0387878787878788
chr12_100234109_100234121	4	Short Reads (ExpansionHunter)	4-6bp	3	3.26	0.194343434343434
chr12_100240612_100240622	2	Short Reads (ExpansionHunter)	2-3bp	5	4.94	0.117575757575758
chr12_100257975_100258023	4	Short Reads (ExpansionHunter)	4-6bp	10	10.1	1.04040404040404
chr12_100295770_100295800	6	Short Reads (ExpansionHunter)	4-6bp	5	4.81	0.155454545454545
chr12_100309106_100309134	2	Short Reads (ExpansionHunter)	2-3bp	14	14.53	1.86777777777778
chr12_100320549_100320593	4	Short Reads (ExpansionHunter)	4-6bp	11	11.29	1.27868686868687
chr12_100381129_100381169	8	Short Reads (ExpansionHunter)	7-15bp	4	4.39	0.24030303030303
chr12_100381568_100381590	2	Short Reads (ExpansionHunter)	2-3bp	13	12.56	2.45090909090909
chr12_100385116_100385134	2	Short Reads (ExpansionHunter)	2-3bp	9	9.44	0.248888888888889
chr12_100389804_100389837	3	Short Reads (ExpansionHunter)	2-3bp	12	12.2	1.71717171717172
chr12_100404502_100404532	2	Short Reads (ExpansionHunter)	2-3bp	15	17.18	8.27030303030303
chr12_100407599_100407619	5	Short Reads (ExpansionHunter)	4-6bp	4	4.35	0.22979797979798
chr12_100409145_100409197	4	Short Reads (ExpansionHunter)	4-6bp	12	12.25	0.815656565656566
chr12_100435805_100435837	2	Short Reads (ExpansionHunter)	2-3bp	16	16.65	2.02777777777778
chr12_100440748_100440780	4	Short Reads (ExpansionHunter)	4-6bp	8	7.77	0.683939393939394
chr12_100444913_100444929	2	Short Reads (ExpansionHunter)	2-3bp	8	8.22	0.334949494949495
chr12_100472446_100472472	2	Short Reads (ExpansionHunter)	2-3bp	15	14.85	0.27020202020202
chr12_100475124_100475156	4	Short Reads (ExpansionHunter)	4-6bp	9	9.51	2.23222222222222
chr12_1004806_1004848	2	Short Reads (ExpansionHunter)	2-3bp	16	15.37	6.47787878787879
chr12_100506002_100506042	2	Short Reads (ExpansionHunter)	2-3bp	20	20.12	2.81373737373737
chr12_100507462_100507474	6	Short Reads (ExpansionHunter)	4-6bp	2	1.93	0.0657575757575758
chr12_100510607_100510635	2	Short Reads (ExpansionHunter)	2-3bp	14	14.58	3.37737373737374
chr12_100513801_100513869	4	Short Reads (ExpansionHunter)	4-6bp	13	13.7	4.7979797979798
chr12_100543559_100543587	2	Short Reads (ExpansionHunter)	2-3bp	14	14.05	0.128787878787879
chr12_100547705_100547733	4	Short Reads (ExpansionHunter)	4-6bp	7	6.63	0.639494949494949
chr12_100554392_100554424	2	Short Reads (ExpansionHunter)	2-3bp	16	16.42	5.3369696969697
chr12_100567216_100567230	2	Short Reads (ExpansionHunter)	2-3bp	7	7.04	0.0387878787878788
chr12_100570309_100570337	4	Short Reads (ExpansionHunter)	4-6bp	5	5.85	0.997474747474748
chr12_100599648_100599676	4	Short Reads (ExpansionHunter)	4-6bp	7	6.12	2.77333333333333
chr12_100665303_100665321	2	Short Reads (ExpansionHunter)	2-3bp	9	9.06	0.0771717171717172
chr12_100667174_100667198	4	Short Reads (ExpansionHunter)	4-6bp	6	6.01	0.01
chr12_100673988_100674040	4	Short Reads (ExpansionHunter)	4-6bp	17	16.3	6.77777777777778
chr12_100724013_100724021	4	Short Reads (ExpansionHunter)	4-6bp	2	2.45	0.25
chr12_10072634_10072660	2	Short Reads (ExpansionHunter)	2-3bp	15	14.47	1.40313131313131
chr12_100797130_100797146	2	Short Reads (ExpansionHunter)	2-3bp	8	8.41	0.284747474747475
chr12_100801093_100801125	2	Short Reads (ExpansionHunter)	2-3bp	15	15.68	1.47232323232323
chr12_100812039_100812053	2	Short Reads (ExpansionHunter)	2-3bp	6	6.38	0.237979797979798
chr12_100812470_100812480	2	Short Reads (ExpansionHunter)	2-3bp	5	5.18	0.330909090909091
chr12_100815753_100815769	2	Short Reads (ExpansionHunter)	2-3bp	8	7.66	0.913535353535354
chr12_100840123_100840147	3	Short Reads (ExpansionHunter)	2-3bp	9	8.79	0.167575757575758
chr12_100843987_100844019	4	Short Reads (ExpansionHunter)	4-6bp	8	8.07	0.0657575757575758
chr12_10085196_10085242	2	Short Reads (ExpansionHunter)	2-3bp	22	22.71	5.88474747474748
chr12_100867612_100867634	2	Short Reads (ExpansionHunter)	2-3bp	10	10.29	0.228181818181818
chr12_10087472_10087518	2	Short Reads (ExpansionHunter)	2-3bp	17	17.73	7.5930303030303
chr12_100900097_100900109	4	Short Reads (ExpansionHunter)	4-6bp	3	3.27	0.199090909090909
chr12_100926602_100926628	2	Short Reads (ExpansionHunter)	2-3bp	13	13.24	0.547878787878788
chr12_100941957_100941996	3	Short Reads (ExpansionHunter)	2-3bp	13	12.62	2.66222222222222
chr12_100958850_100958866	4	Short Reads (ExpansionHunter)	4-6bp	4	3.98	0.0197979797979798
chr12_100959118_100959130	2	Short Reads (ExpansionHunter)	2-3bp	6	6.18	0.149090909090909
chr12_100960260_100960276	2	Short Reads (ExpansionHunter)	2-3bp	8	8.36	0.576161616161616
chr12_100966884_100966904	2	Short Reads (ExpansionHunter)	2-3bp	10	10.45	0.876262626262626
chr12_100967570_100967606	2	Short Reads (ExpansionHunter)	2-3bp	15	15.21	2.38979797979798
chr12_100981437_100981469	4	Short Reads (ExpansionHunter)	4-6bp	8	7.9	0.171717171717172
chr12_100989975_100990023	4	Short Reads (ExpansionHunter)	4-6bp	12.5	12.59	6.52717171717172
chr12_100998379_100998415	4	Short Reads (ExpansionHunter)	4-6bp	10	10.04	1.31151515151515
chr12_101049559_101049587	4	Short Reads (ExpansionHunter)	4-6bp	7	6.86	0.121616161616162
chr12_101073566_101073596	3	Short Reads (ExpansionHunter)	2-3bp	13	12.46	4.71555555555556
chr12_101075729_101075745	2	Short Reads (ExpansionHunter)	2-3bp	8	8.25	0.27020202020202
chr12_101078343_101078363	2	Short Reads (ExpansionHunter)	2-3bp	9	9.42	0.246060606060606
chr12_101086080_101086124	2	Short Reads (ExpansionHunter)	2-3bp	23	23.09	5.45646464646465
chr12_101106573_101106595	2	Short Reads (ExpansionHunter)	2-3bp	11	11.78	1.52686868686869
chr12_101131783_101131833	2	Short Reads (ExpansionHunter)	2-3bp	25	24.55	3.38131313131313
chr12_101143008_101143026	2	Short Reads (ExpansionHunter)	2-3bp	9	9.68	3.08848484848485
chr12_101157183_101157199	2	Short Reads (ExpansionHunter)	2-3bp	8	8.23	0.178888888888889
chr12_10122187_10122197	2	Short Reads (ExpansionHunter)	2-3bp	5	5.03	0.0293939393939394
chr12_101235184_101235216	4	Short Reads (ExpansionHunter)	4-6bp	14	12.96	17.3519191919192
chr12_10123767_10123781	2	Short Reads (ExpansionHunter)	2-3bp	6	6.9	4.45454545454545
chr12_101245133_101245183	2	Short Reads (ExpansionHunter)	2-3bp	24	22.71	10.6120202020202
chr12_101258493_101258509	4	Short Reads (ExpansionHunter)	4-6bp	4	4.6	1.97979797979798
chr12_101274145_101274185	2	Short Reads (ExpansionHunter)	2-3bp	21	21.1	1.58585858585859
chr12_101278922_101278961	3	Short Reads (ExpansionHunter)	2-3bp	7	9.77	13.0879797979798
chr12_10128207_10128247	2	Short Reads (ExpansionHunter)	2-3bp	17	17.69	2.84232323232323
chr12_101289375_101289391	2	Short Reads (ExpansionHunter)	2-3bp	9	8.71	0.591818181818182
chr12_101305611_101305629	2	Short Reads (ExpansionHunter)	2-3bp	9	9.09	0.426161616161616
chr12_101307294_101307324	2	Short Reads (ExpansionHunter)	2-3bp	15	15	2.26262626262626
chr12_101308424_101308451	3	Short Reads (ExpansionHunter)	2-3bp	9	9.07	0.0657575757575758
chr12_101324140_101324164	4	Short Reads (ExpansionHunter)	4-6bp	6	5.85	0.27020202020202
chr12_101324217_101324253	4	Short Reads (ExpansionHunter)	4-6bp	9	9.94	1.47111111111111
chr12_101339313_101339333	5	Short Reads (ExpansionHunter)	4-6bp	4	4.17	0.142525252525253
chr12_101361628_101361676	4	Short Reads (ExpansionHunter)	4-6bp	11	11.17	1.71828282828283
chr12_101365072_101365110	2	Short Reads (ExpansionHunter)	2-3bp	19	19.93	8.12636363636364
chr12_101389308_101389314	2	Short Reads (ExpansionHunter)	2-3bp	3	2.76	0.426666666666667
chr12_101421174_101421198	4	Short Reads (ExpansionHunter)	4-6bp	5	5.37	0.275858585858586
chr12_101439105_101439137	4	Short Reads (ExpansionHunter)	4-6bp	8	8.24	0.244848484848485
chr12_101461436_101461460	4	Short Reads (ExpansionHunter)	4-6bp	6	6.38	0.46020202020202
chr12_101465157_101465201	4	Short Reads (ExpansionHunter)	4-6bp	11	10.84	0.984242424242424
chr12_101467969_101468013	4	Short Reads (ExpansionHunter)	4-6bp	11	10.79	0.36959595959596
chr12_10146810_10146824	2	Short Reads (ExpansionHunter)	2-3bp	6	9.27	30.6031313131313
chr12_101498787_101498825	2	Short Reads (ExpansionHunter)	2-3bp	19	18.01	11.3635353535354
chr12_101519317_101519349	2	Short Reads (ExpansionHunter)	2-3bp	18.5	17.92	4.68040404040404
chr12_101522655_101522675	4	Short Reads (ExpansionHunter)	4-6bp	5	5.26	0.194343434343434
chr12_101525446_101525452	2	Short Reads (ExpansionHunter)	2-3bp	3	3	0
chr12_10152969_10152993	4	Short Reads (ExpansionHunter)	4-6bp	6	5.9	0.0909090909090909
chr12_101561648_101561696	2	Short Reads (ExpansionHunter)	2-3bp	21	20.11	12.4221212121212
chr12_10159287_10159311	2	Short Reads (ExpansionHunter)	2-3bp	13	13.66	0.873131313131313
chr12_101599306_101599327	3	Short Reads (ExpansionHunter)	2-3bp	7	6.99	0.01
chr12_101606203_101606235	2	Short Reads (ExpansionHunter)	2-3bp	16	16.82	2.02787878787879
chr12_10161924_10161944	2	Short Reads (ExpansionHunter)	2-3bp	8.5	9.27	6.25969696969697
chr12_10162955_10162975	2	Short Reads (ExpansionHunter)	2-3bp	9.5	10.09	1.37565656565657
chr12_101647576_101647601	5	Short Reads (ExpansionHunter)	4-6bp	5	5.28	0.486464646464646
chr12_101652525_101652545	2	Short Reads (ExpansionHunter)	2-3bp	10	10.13	0.437474747474747
chr12_101656494_101656506	2	Short Reads (ExpansionHunter)	2-3bp	6	5.77	0.178888888888889
chr12_101670123_101670155	2	Short Reads (ExpansionHunter)	2-3bp	17	17.75	4.16919191919192
chr12_101670986_101670998	2	Short Reads (ExpansionHunter)	2-3bp	7	6.64	0.232727272727273
chr12_101736708_101736740	2	Short Reads (ExpansionHunter)	2-3bp	15	14.84	2.09535353535354
chr12_10174048_10174072	4	Short Reads (ExpansionHunter)	4-6bp	6	6.32	0.21979797979798
chr12_101763234_101763242	4	Short Reads (ExpansionHunter)	4-6bp	2	1.73	0.30010101010101
chr12_101765865_101765890	5	Short Reads (ExpansionHunter)	4-6bp	5	4.93	0.0657575757575758
chr12_10177767_10177815	3	Short Reads (ExpansionHunter)	2-3bp	15.5	15.03	2.87787878787879
chr12_10178643_10178661	2	Short Reads (ExpansionHunter)	2-3bp	10	9.75	0.27020202020202
chr12_101830713_101830737	3	Short Reads (ExpansionHunter)	2-3bp	7	7.45	0.25
chr12_101841276_101841292	4	Short Reads (ExpansionHunter)	4-6bp	4	4	0
chr12_101847601_101847617	2	Short Reads (ExpansionHunter)	2-3bp	8	8.16	0.135757575757576
chr12_101852339_101852367	2	Short Reads (ExpansionHunter)	2-3bp	14	14.21	0.975656565656566
chr12_101864958_101865006	2	Short Reads (ExpansionHunter)	2-3bp	20	18.7	11.3636363636364
chr12_101867438_101867454	4	Short Reads (ExpansionHunter)	4-6bp	4	3.86	0.121616161616162
chr12_101877770_101877785	3	Short Reads (ExpansionHunter)	2-3bp	5	5	0
chr12_101889519_101889535	4	Short Reads (ExpansionHunter)	4-6bp	4	3.72	1.13292929292929
chr12_101901078_101901124	2	Short Reads (ExpansionHunter)	2-3bp	20	19.54	4.7559595959596
chr12_101903926_101903962	2	Short Reads (ExpansionHunter)	2-3bp	18	17.85	2.83585858585859
chr12_101905757_101905797	4	Short Reads (ExpansionHunter)	4-6bp	10	10.43	0.853636363636364
chr12_101923093_101923113	4	Short Reads (ExpansionHunter)	4-6bp	5	5.11	0.139292929292929
chr12_101928828_101928852	2	Short Reads (ExpansionHunter)	2-3bp	10	10.66	1.03474747474747
chr12_101944517_101944532	5	Short Reads (ExpansionHunter)	4-6bp	3	2.54	0.250909090909091
chr12_101955161_101955185	4	Short Reads (ExpansionHunter)	4-6bp	6	6	0
chr12_10196605_10196621	2	Short Reads (ExpansionHunter)	2-3bp	8	8.38	0.258181818181818
chr12_101966926_101966950	2	Short Reads (ExpansionHunter)	2-3bp	12	13.03	22.1506060606061
chr12_101971110_101971131	3	Short Reads (ExpansionHunter)	2-3bp	7	7.23	0.178888888888889
chr12_10197333_10197357	3	Short Reads (ExpansionHunter)	2-3bp	8.5	9.01	1.10090909090909
chr12_101984825_101984849	2	Short Reads (ExpansionHunter)	2-3bp	12	11.89	0.159494949494949
chr12_101989292_101989317	5	Short Reads (ExpansionHunter)	4-6bp	5	5.02	0.0197979797979798
chr12_101993683_101993715	2	Short Reads (ExpansionHunter)	2-3bp	15	15.53	3.16070707070707
chr12_102034781_102034815	2	Short Reads (ExpansionHunter)	2-3bp	16	17.08	2.2359595959596
chr12_102050453_102050491	2	Short Reads (ExpansionHunter)	2-3bp	19	19.19	2.53929292929293
chr12_102075163_102075187	6	Short Reads (ExpansionHunter)	4-6bp	4	3.99	0.01
chr12_102099455_102099471	2	Short Reads (ExpansionHunter)	2-3bp	8	7.89	0.0988888888888889
chr12_102179714_102179726	2	Short Reads (ExpansionHunter)	2-3bp	6	6.1	0.0909090909090909
chr12_102204793_102204831	2	Short Reads (ExpansionHunter)	2-3bp	19	19.03	2.77686868686869
chr12_102228078_102228108	2	Short Reads (ExpansionHunter)	2-3bp	14	14.49	0.656464646464646
chr12_102243939_102243955	4	Short Reads (ExpansionHunter)	4-6bp	4	4.01	0.01
chr12_102256200_102256220	2	Short Reads (ExpansionHunter)	2-3bp	10	10.09	0.123131313131313
chr12_102265002_102265050	2	Short Reads (ExpansionHunter)	2-3bp	24	24.06	4.27919191919192
chr12_102270014_102270044	3	Short Reads (ExpansionHunter)	2-3bp	10	10.8	4.04040404040404
chr12_102300223_102300235	2	Short Reads (ExpansionHunter)	2-3bp	6	6.24	0.184242424242424
chr12_102351949_102351997	4	Short Reads (ExpansionHunter)	4-6bp	11	11.31	0.397878787878788
chr12_102361736_102361763	3	Short Reads (ExpansionHunter)	2-3bp	9	8.8	0.181818181818182
chr12_102399107_102399145	2	Short Reads (ExpansionHunter)	2-3bp	19	19.68	1.14909090909091
chr12_102405076_102405100	4	Short Reads (ExpansionHunter)	4-6bp	7	6.53	0.251616161616162
chr12_102415240_102415304	4	Short Reads (ExpansionHunter)	4-6bp	14	14.51	0.797878787878788
chr12_102415543_102415599	4	Short Reads (ExpansionHunter)	4-6bp	22	20.48	23.3228282828283
chr12_102432847_102432883	4	Short Reads (ExpansionHunter)	4-6bp	9	8.85	0.148989898989899
chr12_102441906_102441957	3	Short Reads (ExpansionHunter)	2-3bp	28	32.14	263.111515151515
chr12_102456221_102456267	2	Short Reads (ExpansionHunter)	2-3bp	21.5	22	2.36363636363636
chr12_102465936_102465984	4	Short Reads (ExpansionHunter)	4-6bp	10	10.55	0.694444444444444
chr12_102476410_102476444	2	Short Reads (ExpansionHunter)	2-3bp	17	18	4.74747474747475
chr12_102481347_102481387	2	Short Reads (ExpansionHunter)	2-3bp	19	19.16	0.782222222222222
chr12_10248530_10248586	4	Short Reads (ExpansionHunter)	4-6bp	16	14.76	6.48727272727273
chr12_102501300_102501328	4	Short Reads (ExpansionHunter)	4-6bp	6	6.04	0.18020202020202
chr12_102526411_102526435	6	Short Reads (ExpansionHunter)	4-6bp	4	3.95	0.047979797979798
chr12_102536398_102536446	2	Short Reads (ExpansionHunter)	2-3bp	26	26.22	4.55717171717172
chr12_102536647_102536679	2	Short Reads (ExpansionHunter)	2-3bp	17	18.23	40.1788888888889
chr12_102547961_102547982	3	Short Reads (ExpansionHunter)	2-3bp	6	6.11	0.0988888888888889
chr12_102550661_102550677	2	Short Reads (ExpansionHunter)	2-3bp	8	8.01	0.0302020202020202
chr12_102556125_102556167	2	Short Reads (ExpansionHunter)	2-3bp	20	20.57	4.46979797979798
chr12_102571849_102571869	2	Short Reads (ExpansionHunter)	2-3bp	11	10.84	1.77212121212121
chr12_102578684_102578696	2	Short Reads (ExpansionHunter)	2-3bp	5	5.37	0.235454545454545
chr12_10264682_10264702	2	Short Reads (ExpansionHunter)	2-3bp	14	13.55	2.41161616161616
chr12_102648737_102648785	2	Short Reads (ExpansionHunter)	2-3bp	17	17.59	5.63828282828283
chr12_102704248_102704304	4	Short Reads (ExpansionHunter)	4-6bp	19	19.35	3.32070707070707
chr12_102713892_102713912	4	Short Reads (ExpansionHunter)	4-6bp	5	5.28	0.304646464646465
chr12_102722740_102722772	2	Short Reads (ExpansionHunter)	2-3bp	18	17.98	2.76727272727273
chr12_102733020_102733064	4	Short Reads (ExpansionHunter)	4-6bp	11	10.79	2.18777777777778
chr12_102737067_102737102	5	Short Reads (ExpansionHunter)	4-6bp	6	5.92	0.902626262626263
chr12_102749641_102749681	2	Short Reads (ExpansionHunter)	2-3bp	19	18.14	4.76808080808081
chr12_102753580_102753616	2	Short Reads (ExpansionHunter)	2-3bp	18	17.26	2.43676767676768
chr12_102776402_102776420	2	Short Reads (ExpansionHunter)	2-3bp	9	8.87	0.316262626262626
chr12_102779382_102779398	2	Short Reads (ExpansionHunter)	2-3bp	8	8.03	0.0293939393939394
chr12_102821326_102821353	3	Short Reads (ExpansionHunter)	2-3bp	9	9.1	0.151515151515152
chr12_102835984_102836002	2	Short Reads (ExpansionHunter)	2-3bp	9	9.35	0.22979797979798
chr12_102856078_102856086	4	Short Reads (ExpansionHunter)	4-6bp	2	2.47	0.251616161616162
chr12_102908221_102908247	2	Short Reads (ExpansionHunter)	2-3bp	13	12.92	0.175353535353535
chr12_10290830_10290842	2	Short Reads (ExpansionHunter)	2-3bp	6	6	0
chr12_102958393_102958429	3	Short Reads (ExpansionHunter)	2-3bp	12	12.33	1.23343434343434
chr12_102960058_102960066	2	Short Reads (ExpansionHunter)	2-3bp	4	3.86	0.263030303030303
chr12_102960698_102960722	2	Short Reads (ExpansionHunter)	2-3bp	13	13.11	1.37161616161616
chr12_102995274_102995298	2	Short Reads (ExpansionHunter)	2-3bp	13	12.81	0.317070707070707
chr12_102996071_102996127	2	Short Reads (ExpansionHunter)	2-3bp	14	14.53	6.45363636363636
chr12_103011492_103011500	4	Short Reads (ExpansionHunter)	4-6bp	2	1.99	0.01
chr12_103050219_103050253	2	Short Reads (ExpansionHunter)	2-3bp	17	16.25	1.21969696969697
chr12_103070515_103070543	2	Short Reads (ExpansionHunter)	2-3bp	14	13.41	0.931212121212121
chr12_103089619_103089653	2	Short Reads (ExpansionHunter)	2-3bp	17	16.66	1.07515151515152
chr12_10312369_10312397	4	Short Reads (ExpansionHunter)	4-6bp	7	7	0
chr12_103146560_103146608	4	Short Reads (ExpansionHunter)	4-6bp	13.5	13.71	3.35949494949495
chr12_103162506_103162538	2	Short Reads (ExpansionHunter)	2-3bp	16	15.8	0.646464646464647
chr12_103166076_103166100	4	Short Reads (ExpansionHunter)	4-6bp	6	6.04	0.281212121212121
chr12_103167879_103167913	2	Short Reads (ExpansionHunter)	2-3bp	15	15.43	2.8940404040404
chr12_103169159_103169199	4	Short Reads (ExpansionHunter)	4-6bp	10	8.86	2.3640404040404
chr12_103177874_103177884	2	Short Reads (ExpansionHunter)	2-3bp	5	4.29	0.753434343434343
chr12_103181263_103181275	4	Short Reads (ExpansionHunter)	4-6bp	3	2.98	0.0197979797979798
chr12_103185471_103185495	4	Short Reads (ExpansionHunter)	4-6bp	6	5.94	0.117575757575758
chr12_103189971_103189985	2	Short Reads (ExpansionHunter)	2-3bp	7	7.97	1.50414141414141
chr12_103215323_103215333	2	Short Reads (ExpansionHunter)	2-3bp	5	5.02	0.0197979797979798
chr12_103250056_103250104	4	Short Reads (ExpansionHunter)	4-6bp	11.5	11.66	1.31757575757576
chr12_103250874_103250894	2	Short Reads (ExpansionHunter)	2-3bp	10	9.86	0.141818181818182
chr12_103265799_103265839	5	Short Reads (ExpansionHunter)	4-6bp	8	8.39	1.55343434343434
chr12_103270560_103270580	4	Short Reads (ExpansionHunter)	4-6bp	5	4.73	0.239494949494949
chr12_103281915_103281963	4	Short Reads (ExpansionHunter)	4-6bp	13	12.67	2.00111111111111
chr12_103286253_103286293	4	Short Reads (ExpansionHunter)	4-6bp	10	9.78	0.678383838383838
chr12_103359495_103359507	2	Short Reads (ExpansionHunter)	2-3bp	6	6	0
chr12_103391161_103391177	2	Short Reads (ExpansionHunter)	2-3bp	8	7.84	0.176161616161616
chr12_103399511_103399523	3	Short Reads (ExpansionHunter)	2-3bp	3	3.37	0.235454545454545
chr12_103413476_103413494	3	Short Reads (ExpansionHunter)	2-3bp	7	6.81	0.155454545454545
chr12_103414329_103414337	4	Short Reads (ExpansionHunter)	4-6bp	2	1.76	0.184242424242424
chr12_103421578_103421618	4	Short Reads (ExpansionHunter)	4-6bp	7	8.09	3.23424242424242
chr12_10344419_10344458	3	Short Reads (ExpansionHunter)	2-3bp	11	11.51	0.515050505050505
chr12_103460282_103460298	2	Short Reads (ExpansionHunter)	2-3bp	7	7.34	0.226666666666667
chr12_103466570_103466584	2	Short Reads (ExpansionHunter)	2-3bp	8	7.64	0.232727272727273
chr12_103520524_103520554	3	Short Reads (ExpansionHunter)	2-3bp	10	10.2	0.444444444444444
chr12_103523758_103523774	2	Short Reads (ExpansionHunter)	2-3bp	8	8.08	0.0743434343434344
chr12_103537088_103537112	4	Short Reads (ExpansionHunter)	4-6bp	6	6.16	0.317575757575758
chr12_103539993_103540023	6	Short Reads (ExpansionHunter)	4-6bp	5	5.5	0.757575757575758
chr12_103565885_103565929	4	Short Reads (ExpansionHunter)	4-6bp	11	11.41	0.527171717171717
chr12_103567892_103567910	2	Short Reads (ExpansionHunter)	2-3bp	13	11.37	8.45767676767677
chr12_103576653_103576678	5	Short Reads (ExpansionHunter)	4-6bp	6	6.58	2.99353535353535
chr12_10358570_10358602	4	Short Reads (ExpansionHunter)	4-6bp	8	7.97	0.0293939393939394
chr12_103586074_103586096	2	Short Reads (ExpansionHunter)	2-3bp	11	10.98	0.120808080808081
chr12_10359762_10359778	2	Short Reads (ExpansionHunter)	2-3bp	14	12.22	11.1430303030303
chr12_103620624_103620654	2	Short Reads (ExpansionHunter)	2-3bp	15	15.21	4.8140404040404
chr12_10368864_10368888	2	Short Reads (ExpansionHunter)	2-3bp	11	9.94	3.87515151515152
chr12_103701977_103702023	2	Short Reads (ExpansionHunter)	2-3bp	16.5	18.32	9.79555555555556
chr12_10371496_10371506	5	Short Reads (ExpansionHunter)	4-6bp	2	1.95	0.047979797979798
chr12_10373695_10373715	2	Short Reads (ExpansionHunter)	2-3bp	9	8.91	1.98171717171717
chr12_103739527_103739573	2	Short Reads (ExpansionHunter)	2-3bp	23	21.85	12.6944444444444
chr12_10376810_10376834	4	Short Reads (ExpansionHunter)	4-6bp	7	6.96	0.402424242424242
chr12_103778808_103778828	5	Short Reads (ExpansionHunter)	4-6bp	4	3.99	0.01
chr12_103789423_103789441	6	Short Reads (ExpansionHunter)	4-6bp	3	2.54	0.250909090909091
chr12_103840377_103840422	5	Short Reads (ExpansionHunter)	4-6bp	9	9.73	4.52232323232323
chr12_103841386_103841401	5	Short Reads (ExpansionHunter)	4-6bp	3	3.38	4.50060606060606
chr12_10385367_10385395	2	Short Reads (ExpansionHunter)	2-3bp	17.5	17.04	5.45292929292929
chr12_103856381_103856416	5	Short Reads (ExpansionHunter)	4-6bp	9	9.14	1.53575757575758
chr12_103870825_103870885	2	Short Reads (ExpansionHunter)	2-3bp	29	27.97	17.4031313131313
chr12_103872345_103872365	4	Short Reads (ExpansionHunter)	4-6bp	5	5.13	0.114242424242424
chr12_103922903_103922915	2	Short Reads (ExpansionHunter)	2-3bp	6	6.13	0.114242424242424
chr12_103961537_103961570	3	Short Reads (ExpansionHunter)	2-3bp	10	10.05	2.22979797979798
chr12_103974271_103974295	3	Short Reads (ExpansionHunter)	2-3bp	9	8.92	0.0743434343434344
chr12_103976408_103976436	2	Short Reads (ExpansionHunter)	2-3bp	14	14.43	1.52030303030303
chr12_103978059_103978089	6	Short Reads (ExpansionHunter)	4-6bp	5	4.65	0.351010101010101
chr12_10398356_10398386	2	Short Reads (ExpansionHunter)	2-3bp	16	16.19	0.923131313131313
chr12_103990078_103990134	2	Short Reads (ExpansionHunter)	2-3bp	16	17.47	28.8778787878788
chr12_103991524_103991528	2	Short Reads (ExpansionHunter)	2-3bp	2	2.2	0.161616161616162
chr12_103992473_103992491	2	Short Reads (ExpansionHunter)	2-3bp	9	9.11	0.24030303030303
chr12_103997914_103997956	2	Short Reads (ExpansionHunter)	2-3bp	18	18.87	7.00313131313131
chr12_104001682_104001694	4	Short Reads (ExpansionHunter)	4-6bp	3	3.08	0.316767676767677
chr12_104007233_104007265	2	Short Reads (ExpansionHunter)	2-3bp	18	18.9	7.90909090909091
chr12_104015393_104015435	2	Short Reads (ExpansionHunter)	2-3bp	23	22.59	5.45646464646465
chr12_104022749_104022769	2	Short Reads (ExpansionHunter)	2-3bp	10	10.36	0.313535353535354
chr12_104033806_104033824	2	Short Reads (ExpansionHunter)	2-3bp	8	8.13	0.174848484848485
chr12_104045892_104045936	4	Short Reads (ExpansionHunter)	4-6bp	12	12.09	2.4059595959596
chr12_104057611_104057617	2	Short Reads (ExpansionHunter)	2-3bp	3	2.9	0.191919191919192
chr12_104086619_104086655	4	Short Reads (ExpansionHunter)	4-6bp	10	9.59	1.55747474747475
chr12_104147751_104147789	2	Short Reads (ExpansionHunter)	2-3bp	19	20	5.25252525252525
chr12_104148946_104148967	3	Short Reads (ExpansionHunter)	2-3bp	8	7.58	0.246060606060606
chr12_104161682_104161727	3	Short Reads (ExpansionHunter)	2-3bp	14	14.22	1.85010101010101
chr12_104173654_104173674	4	Short Reads (ExpansionHunter)	4-6bp	5	5.37	0.235454545454545
chr12_104192454_104192478	4	Short Reads (ExpansionHunter)	4-6bp	6	6.08	0.114747474747475
chr12_104199157_104199175	2	Short Reads (ExpansionHunter)	2-3bp	9	9.04	0.058989898989899
chr12_104203635_104203653	2	Short Reads (ExpansionHunter)	2-3bp	9	9.09	0.0827272727272727
chr12_104210266_104210282	2	Short Reads (ExpansionHunter)	2-3bp	8	8	0
chr12_104210707_104210747	4	Short Reads (ExpansionHunter)	4-6bp	9	9.48	0.252121212121212
chr12_104221310_104221330	5	Short Reads (ExpansionHunter)	4-6bp	4	4.01	0.01
chr12_104229562_104229597	5	Short Reads (ExpansionHunter)	4-6bp	7	8	3.53535353535354
chr12_104241693_104241717	4	Short Reads (ExpansionHunter)	4-6bp	6	6.05	0.047979797979798
chr12_104247058_104247082	4	Short Reads (ExpansionHunter)	4-6bp	6	5.91	0.0827272727272727
chr12_10425733_10425751	2	Short Reads (ExpansionHunter)	2-3bp	8	8.14	0.121616161616162
chr12_104267241_104267281	4	Short Reads (ExpansionHunter)	4-6bp	16	16.11	5.87666666666667
chr12_104282619_104282633	2	Short Reads (ExpansionHunter)	2-3bp	8	7.55	0.25
chr12_104290720_104290758	2	Short Reads (ExpansionHunter)	2-3bp	19	19.61	20.4827272727273
chr12_104331818_104331836	2	Short Reads (ExpansionHunter)	2-3bp	9	9.21	0.187777777777778
chr12_104370596_104370611	5	Short Reads (ExpansionHunter)	4-6bp	3	2.98	0.0197979797979798
chr12_104383253_104383271	3	Short Reads (ExpansionHunter)	2-3bp	6	6.02	0.0197979797979798
chr12_104406503_104406527	4	Short Reads (ExpansionHunter)	4-6bp	6	6.05	0.047979797979798
chr12_104408935_104408979	2	Short Reads (ExpansionHunter)	2-3bp	17	18.55	7.74494949494949
chr12_104414274_104414294	4	Short Reads (ExpansionHunter)	4-6bp	5	5.04	0.301414141414141
chr12_104440129_104440145	2	Short Reads (ExpansionHunter)	2-3bp	8	8.04	0.0387878787878788
chr12_104443206_104443242	12	Short Reads (ExpansionHunter)	7-15bp	3	3.5	0.757575757575758
chr12_104447426_104447466	2	Short Reads (ExpansionHunter)	2-3bp	20	18.99	3.26252525252525
chr12_104472390_104472412	2	Short Reads (ExpansionHunter)	2-3bp	11	10.97	0.11020202020202
chr12_104472776_104472815	3	Short Reads (ExpansionHunter)	2-3bp	13	13.02	0.0197979797979798
chr12_104491446_104491464	3	Short Reads (ExpansionHunter)	2-3bp	6	6.02	0.0197979797979798
chr12_104519071_104519105	2	Short Reads (ExpansionHunter)	2-3bp	17	18.52	5.50464646464646
chr12_104553568_104553600	2	Short Reads (ExpansionHunter)	2-3bp	12.5	13.62	7.87434343434343
chr12_104587756_104587792	4	Short Reads (ExpansionHunter)	4-6bp	6	6.26	0.456969696969697
chr12_104590013_104590037	4	Short Reads (ExpansionHunter)	4-6bp	6	6.56	1.42060606060606
chr12_104610043_104610095	2	Short Reads (ExpansionHunter)	2-3bp	21	20.53	14.1708080808081
chr12_104613272_104613292	4	Short Reads (ExpansionHunter)	4-6bp	5	4.84	0.256969696969697
chr12_104614693_104614715	2	Short Reads (ExpansionHunter)	2-3bp	12	12	1.17171717171717
chr12_104627778_104627796	3	Short Reads (ExpansionHunter)	2-3bp	6	6.3	0.333333333333333
chr12_104638312_104638332	2	Short Reads (ExpansionHunter)	2-3bp	10	9.71	0.248383838383838
chr12_104643636_104643658	2	Short Reads (ExpansionHunter)	2-3bp	12	11.4	1.27272727272727
chr12_104684256_104684304	4	Short Reads (ExpansionHunter)	4-6bp	11	11.33	2.26373737373737
chr12_104695446_104695474	2	Short Reads (ExpansionHunter)	2-3bp	13	13.14	0.808484848484848
chr12_104714551_104714581	3	Short Reads (ExpansionHunter)	2-3bp	10	8.56	3.72363636363636
chr12_104722155_104722189	2	Short Reads (ExpansionHunter)	2-3bp	21	19.97	12.3122222222222
chr12_10472609_10472629	4	Short Reads (ExpansionHunter)	4-6bp	5	5.01	0.01
chr12_104744844_104744888	4	Short Reads (ExpansionHunter)	4-6bp	8	8.61	2.9069696969697
chr12_104752497_104752537	4	Short Reads (ExpansionHunter)	4-6bp	9	9.31	0.337272727272727
chr12_104756532_104756562	2	Short Reads (ExpansionHunter)	2-3bp	21	20.32	8.60363636363636
chr12_104761464_104761500	2	Short Reads (ExpansionHunter)	2-3bp	15.5	16.67	6.18292929292929
chr12_104773471_104773497	2	Short Reads (ExpansionHunter)	2-3bp	16	15.5	1.84848484848485
chr12_104792462_104792480	2	Short Reads (ExpansionHunter)	2-3bp	11	10.34	0.691313131313131
chr12_10479430_10479456	2	Short Reads (ExpansionHunter)	2-3bp	19	18.69	5.73121212121212
chr12_104796265_104796319	2	Short Reads (ExpansionHunter)	2-3bp	20	21.44	12.2084848484848
chr12_104804346_104804366	2	Short Reads (ExpansionHunter)	2-3bp	11	10.69	0.216060606060606
chr12_104818877_104818901	4	Short Reads (ExpansionHunter)	4-6bp	7	6.57	0.247575757575758
chr12_104848896_104848922	2	Short Reads (ExpansionHunter)	2-3bp	13	13.07	0.429393939393939
chr12_104853708_104853756	4	Short Reads (ExpansionHunter)	4-6bp	12	11.99	0.939292929292929
chr12_104866381_104866415	2	Short Reads (ExpansionHunter)	2-3bp	14	14.79	1.84434343434343
chr12_104878299_104878327	2	Short Reads (ExpansionHunter)	2-3bp	10	11.83	9.96070707070707
chr12_104922476_104922492	2	Short Reads (ExpansionHunter)	2-3bp	8	8.07	0.0657575757575758
chr12_104947649_104947659	2	Short Reads (ExpansionHunter)	2-3bp	5	5.08	0.155151515151515
chr12_104956679_104956703	4	Short Reads (ExpansionHunter)	4-6bp	6	6.02	0.0804040404040404
chr12_105034983_105035003	4	Short Reads (ExpansionHunter)	4-6bp	5	5.3	0.212121212121212
chr12_105042080_105042094	2	Short Reads (ExpansionHunter)	2-3bp	7	7.32	0.21979797979798
chr12_10504306_10504332	2	Short Reads (ExpansionHunter)	2-3bp	14	15.46	14.9175757575758
chr12_105059267_105059318	3	Short Reads (ExpansionHunter)	2-3bp	12	11.96	10.16
chr12_10507610_10507620	5	Short Reads (ExpansionHunter)	4-6bp	2	1.99	0.01
chr12_105088569_105088593	3	Short Reads (ExpansionHunter)	2-3bp	10	10.01	2.4140404040404
chr12_105096183_105096221	2	Short Reads (ExpansionHunter)	2-3bp	22	21.13	7.42737373737374
chr12_105120705_105120723	2	Short Reads (ExpansionHunter)	2-3bp	9	9.06	0.0771717171717172
chr12_105132787_105132831	2	Short Reads (ExpansionHunter)	2-3bp	19	19.34	3.01454545454545
chr12_10516451_10516459	4	Short Reads (ExpansionHunter)	4-6bp	2	2	0
chr12_105189191_105189205	2	Short Reads (ExpansionHunter)	2-3bp	7	7.11	0.139292929292929
chr12_105203010_105203064	2	Short Reads (ExpansionHunter)	2-3bp	14	17.88	29.1167676767677
chr12_105267317_105267341	6	Short Reads (ExpansionHunter)	4-6bp	4	4.01	0.232222222222222
chr12_105280807_105280841	2	Short Reads (ExpansionHunter)	2-3bp	17	17.42	2.22585858585859
chr12_105284579_105284589	2	Short Reads (ExpansionHunter)	2-3bp	5	5.24	0.184242424242424
chr12_10528674_10528698	2	Short Reads (ExpansionHunter)	2-3bp	13	12.81	6.17565656565657
chr12_105324154_105324179	5	Short Reads (ExpansionHunter)	4-6bp	5	5.69	3.02414141414141
chr12_10532538_10532558	2	Short Reads (ExpansionHunter)	2-3bp	10	10.13	0.114242424242424
chr12_105331591_105331623	2	Short Reads (ExpansionHunter)	2-3bp	15	15.38	3.18747474747475
chr12_105338731_105338739	4	Short Reads (ExpansionHunter)	4-6bp	2	2.1	0.0909090909090909
chr12_105339236_105339248	6	Short Reads (ExpansionHunter)	4-6bp	2	1.8	0.161616161616162
chr12_105357778_105357808	2	Short Reads (ExpansionHunter)	2-3bp	20	18.89	18.1190909090909
chr12_105382095_105382131	2	Short Reads (ExpansionHunter)	2-3bp	17	17.4	1.19191919191919
chr12_105387738_105387758	2	Short Reads (ExpansionHunter)	2-3bp	10	9.5	0.313131313131313
chr12_105391259_105391289	6	Short Reads (ExpansionHunter)	4-6bp	5	4.52	0.252121212121212
chr12_105411018_105411048	3	Short Reads (ExpansionHunter)	2-3bp	10	9.15	2.06818181818182
chr12_105427778_105427802	2	Short Reads (ExpansionHunter)	2-3bp	11	11.12	0.268282828282828
chr12_105429174_105429194	2	Short Reads (ExpansionHunter)	2-3bp	10	10.25	0.189393939393939
chr12_105430419_105430453	2	Short Reads (ExpansionHunter)	2-3bp	17	16.3	7.08080808080808
chr12_105436066_105436078	2	Short Reads (ExpansionHunter)	2-3bp	5	5.17	0.142525252525253
chr12_105460532_105460554	2	Short Reads (ExpansionHunter)	2-3bp	16	15.45	1.58333333333333
chr12_105466830_105466844	2	Short Reads (ExpansionHunter)	2-3bp	6	6.3	0.212121212121212
chr12_105467463_105467489	2	Short Reads (ExpansionHunter)	2-3bp	13	12.79	1.01606060606061
chr12_105483610_105483640	5	Short Reads (ExpansionHunter)	4-6bp	7	6.62	0.318787878787879
chr12_105506171_105506195	2	Short Reads (ExpansionHunter)	2-3bp	12	11.9	0.171717171717172
chr12_105506726_105506740	2	Short Reads (ExpansionHunter)	2-3bp	7	7	0
chr12_105510467_105510488	3	Short Reads (ExpansionHunter)	2-3bp	7	7.04	0.0387878787878788
chr12_105527969_105527983	2	Short Reads (ExpansionHunter)	2-3bp	7	7.83	5.67787878787879
chr12_105541405_105541423	2	Short Reads (ExpansionHunter)	2-3bp	9	8.95	0.148989898989899
chr12_105545640_105545690	2	Short Reads (ExpansionHunter)	2-3bp	22	21.26	9.36606060606061
chr12_105591629_105591659	5	Short Reads (ExpansionHunter)	4-6bp	6	6.45	0.330808080808081
chr12_105598715_105598743	2	Short Reads (ExpansionHunter)	2-3bp	16.5	16.86	3.15191919191919
chr12_105610142_105610172	2	Short Reads (ExpansionHunter)	2-3bp	16	15.44	2.57212121212121
chr12_105617944_105617990	2	Short Reads (ExpansionHunter)	2-3bp	23	23	4.76767676767677
chr12_105624364_105624384	5	Short Reads (ExpansionHunter)	4-6bp	4	3.96	0.0387878787878788
chr12_105639064_105639088	4	Short Reads (ExpansionHunter)	4-6bp	6	6.06	0.056969696969697
chr12_105664001_105664034	3	Short Reads (ExpansionHunter)	2-3bp	11	10.86	1.73777777777778
chr12_105712339_105712347	4	Short Reads (ExpansionHunter)	4-6bp	2	2.22	0.173333333333333
chr12_105715501_105715511	5	Short Reads (ExpansionHunter)	4-6bp	2	1.78	0.173333333333333
chr12_105750950_105750994	4	Short Reads (ExpansionHunter)	4-6bp	11	11.66	1.21656565656566
chr12_105752663_105752687	2	Short Reads (ExpansionHunter)	2-3bp	12	13.79	7.98575757575758
chr12_105766526_105766552	2	Short Reads (ExpansionHunter)	2-3bp	12	12.11	0.280707070707071
chr12_105784921_105784963	2	Short Reads (ExpansionHunter)	2-3bp	19	19.38	1.95515151515152
chr12_10578881_10578913	2	Short Reads (ExpansionHunter)	2-3bp	16	15.59	2.85040404040404
chr12_105791797_105791833	2	Short Reads (ExpansionHunter)	2-3bp	18	17.31	2.35747474747475
chr12_105831245_105831269	2	Short Reads (ExpansionHunter)	2-3bp	12	11.89	0.603939393939394
chr12_105838234_105838274	2	Short Reads (ExpansionHunter)	2-3bp	20	18.73	4.70414141414141
chr12_105854574_105854612	2	Short Reads (ExpansionHunter)	2-3bp	16	16.01	1.88878787878788
chr12_105858652_105858688	2	Short Reads (ExpansionHunter)	2-3bp	19	19.04	4.30141414141414
chr12_105873191_105873199	4	Short Reads (ExpansionHunter)	4-6bp	2	2.14	0.121616161616162
chr12_105879604_105879636	2	Short Reads (ExpansionHunter)	2-3bp	21	20.11	5.1089898989899
chr12_10588840_10588846	2	Short Reads (ExpansionHunter)	2-3bp	3	3.62	0.864242424242424
chr12_10591800_10591830	2	Short Reads (ExpansionHunter)	2-3bp	14	13.64	2.17212121212121
chr12_105920498_105920530	2	Short Reads (ExpansionHunter)	2-3bp	17	18.09	6.85040404040404
chr12_105964882_105964890	2	Short Reads (ExpansionHunter)	2-3bp	4	4	0
chr12_105969046_105969060	2	Short Reads (ExpansionHunter)	2-3bp	7	13.54	72.8771717171717
chr12_105973338_105973353	3	Short Reads (ExpansionHunter)	2-3bp	6	5.63	0.235454545454545
chr12_105991181_105991256	3	Short Reads (ExpansionHunter)	2-3bp	25	23.04	66.3216161616162
chr12_105997099_105997111	2	Short Reads (ExpansionHunter)	2-3bp	6	5.98	0.04
chr12_106007429_106007444	5	Short Reads (ExpansionHunter)	4-6bp	3	2.99	0.01
chr12_106011728_106011736	2	Short Reads (ExpansionHunter)	2-3bp	4	4.27	0.30010101010101
chr12_106012862_106012868	3	Short Reads (ExpansionHunter)	2-3bp	2	1.63	0.255656565656566
chr12_106029846_106029860	2	Short Reads (ExpansionHunter)	2-3bp	7	6.83	0.344545454545455
chr12_106032706_106032724	3	Short Reads (ExpansionHunter)	2-3bp	6	6.03	0.0293939393939394
chr12_106044412_106044436	2	Short Reads (ExpansionHunter)	2-3bp	12	11.49	4.17161616161616
chr12_106054906_106054916	2	Short Reads (ExpansionHunter)	2-3bp	5	5.45	0.25
chr12_106054986_106054998	2	Short Reads (ExpansionHunter)	2-3bp	5	5.38	0.237979797979798
chr12_106056046_106056060	2	Short Reads (ExpansionHunter)	2-3bp	6	6.39	0.260505050505051
chr12_106075286_106075318	2	Short Reads (ExpansionHunter)	2-3bp	21	19.94	7.53171717171717
chr12_10612190_10612245	5	Short Reads (ExpansionHunter)	4-6bp	10	10.48	1.54505050505051
chr12_10612399_10612420	3	Short Reads (ExpansionHunter)	2-3bp	5	5.5	0.757575757575758
chr12_106124996_106125036	4	Short Reads (ExpansionHunter)	4-6bp	10	10.11	1.75545454545455
chr12_106139195_106139216	3	Short Reads (ExpansionHunter)	2-3bp	7	7.11	0.0988888888888889
chr12_106160145_106160165	4	Short Reads (ExpansionHunter)	4-6bp	7	6.73	1.79505050505051
chr12_106176343_106176367	4	Short Reads (ExpansionHunter)	4-6bp	6	6.01	0.01
chr12_10619348_10619370	2	Short Reads (ExpansionHunter)	2-3bp	13	13.19	1.8120202020202
chr12_106234547_106234557	5	Short Reads (ExpansionHunter)	4-6bp	2	2.02	0.0197979797979798
chr12_106247711_106247726	3	Short Reads (ExpansionHunter)	2-3bp	4	4.4	0.242424242424242
chr12_106256725_106256769	4	Short Reads (ExpansionHunter)	4-6bp	11	11.42	0.387474747474747
chr12_106257421_106257473	4	Short Reads (ExpansionHunter)	4-6bp	13	13.16	0.620606060606061
chr12_106270808_106270850	2	Short Reads (ExpansionHunter)	2-3bp	21.5	22.11	5.93727272727273
chr12_106274009_106274045	4	Short Reads (ExpansionHunter)	4-6bp	9	8.55	3.60353535353535
chr12_106281790_106281828	2	Short Reads (ExpansionHunter)	2-3bp	19	19.45	0.795454545454545
chr12_106282166_106282196	2	Short Reads (ExpansionHunter)	2-3bp	15	15.35	1.38131313131313
chr12_106285724_106285736	2	Short Reads (ExpansionHunter)	2-3bp	6	6.02	0.343030303030303
chr12_10630032_10630092	2	Short Reads (ExpansionHunter)	2-3bp	15	17.51	15.3635353535354
chr12_106313582_106313618	4	Short Reads (ExpansionHunter)	4-6bp	10	10.21	1.03626262626263
chr12_106323712_106323742	5	Short Reads (ExpansionHunter)	4-6bp	6	6	0.929292929292929
chr12_1063243_1063259	4	Short Reads (ExpansionHunter)	4-6bp	5	4.99	0.0302020202020202
chr12_106331321_106331341	5	Short Reads (ExpansionHunter)	4-6bp	4	4.37	0.235454545454545
chr12_106393491_106393529	2	Short Reads (ExpansionHunter)	2-3bp	16	16.74	3.60848484848485
chr12_106405539_106405579	2	Short Reads (ExpansionHunter)	2-3bp	22	22.23	8.96676767676768
chr12_106424171_106424183	2	Short Reads (ExpansionHunter)	2-3bp	6	6.23	0.178888888888889
chr12_106426222_106426266	2	Short Reads (ExpansionHunter)	2-3bp	23	22.98	2.60565656565657
chr12_106438468_106438480	2	Short Reads (ExpansionHunter)	2-3bp	6	6.07	0.085959595959596
chr12_106441336_106441344	4	Short Reads (ExpansionHunter)	4-6bp	2	1.7	0.212121212121212
chr12_106479796_106479826	5	Short Reads (ExpansionHunter)	4-6bp	6	7.84	9.97414141414141
chr12_106486287_106486315	2	Short Reads (ExpansionHunter)	2-3bp	14	14.44	0.551919191919192
chr12_106522890_106522920	2	Short Reads (ExpansionHunter)	2-3bp	12	13.41	37.8807070707071
chr12_106525161_106525209	2	Short Reads (ExpansionHunter)	2-3bp	27	25.68	13.2905050505051
chr12_1065403_1065419	4	Short Reads (ExpansionHunter)	4-6bp	4	3.89	0.0988888888888889
chr12_1065480_1065520	2	Short Reads (ExpansionHunter)	2-3bp	23	21.63	21.4677777777778
chr12_106555111_106555119	2	Short Reads (ExpansionHunter)	2-3bp	4	3.88	0.227878787878788
chr12_106599471_106599510	3	Short Reads (ExpansionHunter)	2-3bp	13	12.3	1.92929292929293
chr12_106607766_106607786	4	Short Reads (ExpansionHunter)	4-6bp	5	4.84	0.135757575757576
chr12_106614477_106614519	2	Short Reads (ExpansionHunter)	2-3bp	22	22.08	5.30666666666667
chr12_106669839_106669879	2	Short Reads (ExpansionHunter)	2-3bp	20	20.84	3.02464646464646
chr12_106739125_106739153	4	Short Reads (ExpansionHunter)	4-6bp	7	7.85	2.71464646464646
chr12_106750920_106750940	4	Short Reads (ExpansionHunter)	4-6bp	5	5.49	0.616060606060606
chr12_10678262_10678287	5	Short Reads (ExpansionHunter)	4-6bp	5	5.01	0.01
chr12_106810028_106810034	3	Short Reads (ExpansionHunter)	2-3bp	2	2	0
chr12_106849287_106849323	4	Short Reads (ExpansionHunter)	4-6bp	9	8.63	0.316262626262626
chr12_106854312_106854337	5	Short Reads (ExpansionHunter)	4-6bp	5	4.98	0.0197979797979798
chr12_106894354_106894364	5	Short Reads (ExpansionHunter)	4-6bp	2	2.47	0.938484848484848
chr12_10690851_10690881	2	Short Reads (ExpansionHunter)	2-3bp	13.5	13.39	5.93727272727273
chr12_106918447_106918469	2	Short Reads (ExpansionHunter)	2-3bp	12	11.81	0.761515151515151
chr12_106924135_106924165	6	Short Reads (ExpansionHunter)	4-6bp	4	4.42	0.246060606060606
chr12_106926801_106926817	4	Short Reads (ExpansionHunter)	4-6bp	4	3.99	0.01
chr12_106928022_106928042	4	Short Reads (ExpansionHunter)	4-6bp	5	5.3	0.212121212121212
chr12_106932328_106932378	2	Short Reads (ExpansionHunter)	2-3bp	10	16.53	66.3526262626263
chr12_106934866_106934884	2	Short Reads (ExpansionHunter)	2-3bp	9	8.73	0.199090909090909
chr12_106937540_106937586	2	Short Reads (ExpansionHunter)	2-3bp	19	19.06	3.14787878787879
chr12_10694382_10694402	4	Short Reads (ExpansionHunter)	4-6bp	5	5.03	0.0293939393939394
chr12_106946278_106946282	2	Short Reads (ExpansionHunter)	2-3bp	2	2	0
chr12_106957165_106957211	2	Short Reads (ExpansionHunter)	2-3bp	18	18.86	12.3236363636364
chr12_106961035_106961065	5	Short Reads (ExpansionHunter)	4-6bp	6	5.6	0.626262626262626
chr12_10696436_10696476	2	Short Reads (ExpansionHunter)	2-3bp	22	21.9	9.62626262626263
chr12_10698034_10698058	2	Short Reads (ExpansionHunter)	2-3bp	11	11.38	1.08646464646465
chr12_106998659_106998691	2	Short Reads (ExpansionHunter)	2-3bp	18	18.48	5.48444444444444
chr12_107014588_107014596	4	Short Reads (ExpansionHunter)	4-6bp	1	1.46	0.250909090909091
chr12_107032509_107032529	2	Short Reads (ExpansionHunter)	2-3bp	11	10.7	0.595959595959596
chr12_107037697_107037721	4	Short Reads (ExpansionHunter)	4-6bp	6	5.85	0.128787878787879
chr12_10707019_10707047	4	Short Reads (ExpansionHunter)	4-6bp	7	7.53	0.756666666666667
chr12_107070666_107070714	4	Short Reads (ExpansionHunter)	4-6bp	12	11.72	1.29454545454545
chr12_107077162_107077178	2	Short Reads (ExpansionHunter)	2-3bp	8	8.03	0.0293939393939394
chr12_107104614_107104662	2	Short Reads (ExpansionHunter)	2-3bp	26	25.81	7.44838383838384
chr12_107123997_107124011	2	Short Reads (ExpansionHunter)	2-3bp	7	7.61	5.65444444444444
chr12_107128728_107128760	4	Short Reads (ExpansionHunter)	4-6bp	8	8.01	0.171616161616162
chr12_107149739_107149775	3	Short Reads (ExpansionHunter)	2-3bp	11	11.43	0.873838383838384
chr12_107171566_107171584	2	Short Reads (ExpansionHunter)	2-3bp	9	9	0.121212121212121
chr12_107171996_107172014	2	Short Reads (ExpansionHunter)	2-3bp	9	9.08	0.235959595959596
chr12_107194851_107194871	2	Short Reads (ExpansionHunter)	2-3bp	10	10.07	0.0657575757575758
chr12_107195423_107195439	2	Short Reads (ExpansionHunter)	2-3bp	8	8.44	0.693333333333333
chr12_107196321_107196365	4	Short Reads (ExpansionHunter)	4-6bp	10	8.61	4.62414141414141
chr12_107196513_107196533	4	Short Reads (ExpansionHunter)	4-6bp	5	4.97	0.0293939393939394
chr12_107225505_107225525	4	Short Reads (ExpansionHunter)	4-6bp	5	4.97	0.0293939393939394
chr12_107242734_107242752	2	Short Reads (ExpansionHunter)	2-3bp	9	8.65	0.22979797979798
chr12_107244792_107244816	2	Short Reads (ExpansionHunter)	2-3bp	12	12.6	0.98989898989899
chr12_107246305_107246341	2	Short Reads (ExpansionHunter)	2-3bp	18	15.72	12.1026262626263
chr12_107251844_107251892	2	Short Reads (ExpansionHunter)	2-3bp	21	20.73	10.279898989899
chr12_107258210_107258226	4	Short Reads (ExpansionHunter)	4-6bp	4	3.99	0.01
chr12_107273888_107273928	4	Short Reads (ExpansionHunter)	4-6bp	11	10.7	1.24242424242424
chr12_107280367_107280423	4	Short Reads (ExpansionHunter)	4-6bp	12	12.34	3.17616161616162
chr12_10728964_10729002	2	Short Reads (ExpansionHunter)	2-3bp	19	16.73	47.5324242424242
chr12_107299070_107299114	2	Short Reads (ExpansionHunter)	2-3bp	22	22.08	3.24606060606061
chr12_10730210_10730226	2	Short Reads (ExpansionHunter)	2-3bp	7	7.3	0.232323232323232
chr12_107321603_107321631	2	Short Reads (ExpansionHunter)	2-3bp	11	11.72	2.32484848484848
chr12_107339680_107339704	2	Short Reads (ExpansionHunter)	2-3bp	12	11.53	0.292020202020202
chr12_107375422_107375464	3	Short Reads (ExpansionHunter)	2-3bp	13	12.66	1.47919191919192
chr12_107377414_107377450	2	Short Reads (ExpansionHunter)	2-3bp	15	15.99	3.96959595959596
chr12_107386890_107386924	2	Short Reads (ExpansionHunter)	2-3bp	17	17.11	1.85646464646465
chr12_107389846_107389882	2	Short Reads (ExpansionHunter)	2-3bp	15	14.85	2.16919191919192
chr12_107464206_107464260	2	Short Reads (ExpansionHunter)	2-3bp	22	22.03	3.20111111111111
chr12_107464949_107464977	2	Short Reads (ExpansionHunter)	2-3bp	14	13.73	0.340505050505051
chr12_107476812_107476834	2	Short Reads (ExpansionHunter)	2-3bp	11	10.99	0.0302020202020202
chr12_107481883_107481927	2	Short Reads (ExpansionHunter)	2-3bp	24	23.79	15.2786868686869
chr12_107488662_107488674	2	Short Reads (ExpansionHunter)	2-3bp	6	6	0
chr12_107489522_107489550	4	Short Reads (ExpansionHunter)	4-6bp	7	7	0
chr12_107499362_107499382	2	Short Reads (ExpansionHunter)	2-3bp	10	10.61	1.35141414141414
chr12_107504380_107504398	2	Short Reads (ExpansionHunter)	2-3bp	9	9	0
chr12_107508066_107508110	4	Short Reads (ExpansionHunter)	4-6bp	11	10.37	0.841515151515152
chr12_107521263_107521303	2	Short Reads (ExpansionHunter)	2-3bp	20	19.41	5.45646464646465
chr12_107548180_107548186	2	Short Reads (ExpansionHunter)	2-3bp	3	5.25	6.25
chr12_107566648_107566684	2	Short Reads (ExpansionHunter)	2-3bp	19	19.86	5.96
chr12_107573464_107573516	4	Short Reads (ExpansionHunter)	4-6bp	13	13.58	0.892525252525252
chr12_107637786_107637834	2	Short Reads (ExpansionHunter)	2-3bp	19	19.72	5.61777777777778
chr12_107648380_107648414	2	Short Reads (ExpansionHunter)	2-3bp	18.5	19.85	15.3813131313131
chr12_107654301_107654317	4	Short Reads (ExpansionHunter)	4-6bp	4	4.05	0.047979797979798
chr12_107654815_107654859	2	Short Reads (ExpansionHunter)	2-3bp	22	21.76	5.15393939393939
chr12_107654957_107654971	2	Short Reads (ExpansionHunter)	2-3bp	7	7.03	0.0293939393939394
chr12_107655256_107655274	2	Short Reads (ExpansionHunter)	2-3bp	9	9.52	0.918787878787879
chr12_107674717_107674738	3	Short Reads (ExpansionHunter)	2-3bp	7	7.36	0.232727272727273
chr12_107771569_107771591	2	Short Reads (ExpansionHunter)	2-3bp	11	11.02	0.0804040404040404
chr12_107773043_107773082	3	Short Reads (ExpansionHunter)	2-3bp	13	13.06	3.65292929292929
chr12_107787069_107787101	4	Short Reads (ExpansionHunter)	4-6bp	8	7.99	0.01
chr12_107787555_107787591	2	Short Reads (ExpansionHunter)	2-3bp	19	17.76	4.0630303030303
chr12_107799267_107799283	2	Short Reads (ExpansionHunter)	2-3bp	8	8.39	0.24030303030303
chr12_107867266_107867280	2	Short Reads (ExpansionHunter)	2-3bp	8	7.72	0.223838383838384
chr12_10786822_10786860	2	Short Reads (ExpansionHunter)	2-3bp	20	19.48	1.94909090909091
chr12_107870956_107870994	2	Short Reads (ExpansionHunter)	2-3bp	22	21.02	2.86828282828283
chr12_107872373_107872391	3	Short Reads (ExpansionHunter)	2-3bp	5	5.44	0.269090909090909
chr12_107886109_107886137	4	Short Reads (ExpansionHunter)	4-6bp	7	6.91	0.325151515151515
chr12_107920564_107920592	2	Short Reads (ExpansionHunter)	2-3bp	13	14.18	3.76525252525253
chr12_107928186_107928218	2	Short Reads (ExpansionHunter)	2-3bp	14	14.93	2.49
chr12_107928598_107928628	3	Short Reads (ExpansionHunter)	2-3bp	13	12.2	4.62626262626263
chr12_107938117_107938137	5	Short Reads (ExpansionHunter)	4-6bp	5	4.67	0.223333333333333
chr12_10795871_10795895	4	Short Reads (ExpansionHunter)	4-6bp	6	6	0
chr12_107966717_107966774	3	Short Reads (ExpansionHunter)	2-3bp	17	16.63	4.61929292929293
chr12_107970179_107970209	3	Short Reads (ExpansionHunter)	2-3bp	8	9.21	2.79383838383838
chr12_107985606_107985622	2	Short Reads (ExpansionHunter)	2-3bp	7	7.35	0.22979797979798
chr12_107987959_107987993	2	Short Reads (ExpansionHunter)	2-3bp	23	22.27	8.86575757575758
chr12_108010570_108010595	5	Short Reads (ExpansionHunter)	4-6bp	5	6.22	2.37535353535354
chr12_108022358_108022374	4	Short Reads (ExpansionHunter)	4-6bp	4	4.06	0.056969696969697
chr12_108023955_108024015	4	Short Reads (ExpansionHunter)	4-6bp	15	16.11	4.8059595959596
chr12_108027058_108027094	4	Short Reads (ExpansionHunter)	4-6bp	8	7.86	3.19232323232323
chr12_108032479_108032507	4	Short Reads (ExpansionHunter)	4-6bp	7	6.84	0.155959595959596
chr12_108039467_108039487	4	Short Reads (ExpansionHunter)	4-6bp	5	5.86	3.81858585858586
chr12_108054370_108054412	2	Short Reads (ExpansionHunter)	2-3bp	21	20.49	4.53525252525252
chr12_108075972_108076014	2	Short Reads (ExpansionHunter)	2-3bp	22	21.99	2.13121212121212
chr12_108079378_108079404	2	Short Reads (ExpansionHunter)	2-3bp	15	14.64	2.7579797979798
chr12_108081461_108081525	4	Short Reads (ExpansionHunter)	4-6bp	15	15	0.202020202020202
chr12_108096236_108096260	4	Short Reads (ExpansionHunter)	4-6bp	6	5.43	0.813232323232323
chr12_108111432_108111464	2	Short Reads (ExpansionHunter)	2-3bp	14	15.34	4.57010101010101
chr12_108115909_108115941	2	Short Reads (ExpansionHunter)	2-3bp	16	14.44	4.83474747474747
chr12_108119544_108119568	2	Short Reads (ExpansionHunter)	2-3bp	12	11.97	0.11020202020202
chr12_108125568_108125590	2	Short Reads (ExpansionHunter)	2-3bp	13	13.71	3.70292929292929
chr12_108130475_108130521	2	Short Reads (ExpansionHunter)	2-3bp	20	21.1	4.15151515151515
chr12_108135138_108135174	4	Short Reads (ExpansionHunter)	4-6bp	9	8.99	0.01
chr12_108153101_108153129	4	Short Reads (ExpansionHunter)	4-6bp	9	8.78	1.50666666666667
chr12_108193596_108193640	4	Short Reads (ExpansionHunter)	4-6bp	12	11.87	0.154646464646465
chr12_108200489_108200505	4	Short Reads (ExpansionHunter)	4-6bp	4	4.25	0.189393939393939
chr12_1082027_1082043	4	Short Reads (ExpansionHunter)	4-6bp	3	3.39	0.24030303030303
chr12_108211630_108211650	2	Short Reads (ExpansionHunter)	2-3bp	9	9.7	1.44444444444444
chr12_108236582_108236598	2	Short Reads (ExpansionHunter)	2-3bp	8	7.84	0.135757575757576
chr12_10824484_10824496	2	Short Reads (ExpansionHunter)	2-3bp	8	7.65	23.8459595959596
chr12_108250171_108250199	2	Short Reads (ExpansionHunter)	2-3bp	16	16.14	3.93979797979798
chr12_108256082_108256110	4	Short Reads (ExpansionHunter)	4-6bp	7	7.86	1.81858585858586
chr12_108256441_108256485	2	Short Reads (ExpansionHunter)	2-3bp	22	21.11	5.77565656565657
chr12_108300466_108300494	4	Short Reads (ExpansionHunter)	4-6bp	6	6.5	0.272727272727273
chr12_108310163_108310197	2	Short Reads (ExpansionHunter)	2-3bp	17	17.01	1.56555555555556
chr12_108311285_108311291	2	Short Reads (ExpansionHunter)	2-3bp	3	3.64	2.01050505050505
chr12_108323342_108323366	4	Short Reads (ExpansionHunter)	4-6bp	6	5.61	0.260505050505051
chr12_108387884_108387904	2	Short Reads (ExpansionHunter)	2-3bp	10	10.21	0.329191919191919
chr12_108398078_108398104	2	Short Reads (ExpansionHunter)	2-3bp	15	16.4	31.9191919191919
chr12_108419550_108419586	3	Short Reads (ExpansionHunter)	2-3bp	14	13.55	2.18939393939394
chr12_108421258_108421278	5	Short Reads (ExpansionHunter)	4-6bp	4	3.99	0.01
chr12_108425213_108425263	5	Short Reads (ExpansionHunter)	4-6bp	9	8.8	1.4949494949495
chr12_108433084_108433100	2	Short Reads (ExpansionHunter)	2-3bp	8	7.98	0.0804040404040404
chr12_108433958_108433988	2	Short Reads (ExpansionHunter)	2-3bp	15	15.85	35.1590909090909
chr12_108436720_108436744	4	Short Reads (ExpansionHunter)	4-6bp	6	6.05	0.047979797979798
chr12_108483415_108483425	2	Short Reads (ExpansionHunter)	2-3bp	6	5.59	0.244343434343434
chr12_108486840_108486856	2	Short Reads (ExpansionHunter)	2-3bp	8	8.02	0.0197979797979798
chr12_108497214_108497229	3	Short Reads (ExpansionHunter)	2-3bp	5	4.86	0.263030303030303
chr12_108507031_108507063	4	Short Reads (ExpansionHunter)	4-6bp	9	9.34	0.852929292929293
chr12_108513417_108513461	4	Short Reads (ExpansionHunter)	4-6bp	11.5	11.8	1.15151515151515
chr12_108585252_108585288	3	Short Reads (ExpansionHunter)	2-3bp	12	9.59	11.0524242424242
chr12_108587327_108587360	3	Short Reads (ExpansionHunter)	2-3bp	10	10.22	0.88040404040404
chr12_108596429_108596451	2	Short Reads (ExpansionHunter)	2-3bp	11.5	11.78	0.738989898989899
chr12_108597457_108597477	2	Short Reads (ExpansionHunter)	2-3bp	10	10.31	0.236262626262626
chr12_108600228_108600260	4	Short Reads (ExpansionHunter)	4-6bp	8	7.97	0.0293939393939394
chr12_108601621_108601677	2	Short Reads (ExpansionHunter)	2-3bp	24	23.93	5.09606060606061
chr12_108628318_108628364	2	Short Reads (ExpansionHunter)	2-3bp	23	22.28	10.6682828282828
chr12_108632389_108632427	2	Short Reads (ExpansionHunter)	2-3bp	18	18.17	1.03141414141414
chr12_108673892_108673908	4	Short Reads (ExpansionHunter)	4-6bp	4	3.86	0.121616161616162
chr12_10871372_10871386	2	Short Reads (ExpansionHunter)	2-3bp	19	17.2	22.5252525252525
chr12_108744580_108744596	2	Short Reads (ExpansionHunter)	2-3bp	8	8.48	0.736969696969697
chr12_108757194_108757246	2	Short Reads (ExpansionHunter)	2-3bp	23	22.3	9.26262626262626
chr12_108758793_108758808	5	Short Reads (ExpansionHunter)	4-6bp	4	3.88	0.732929292929293
chr12_108769442_108769462	5	Short Reads (ExpansionHunter)	4-6bp	4	3.42	0.831919191919192
chr12_10879852_10879892	4	Short Reads (ExpansionHunter)	4-6bp	11	10.96	1.57414141414141
chr12_108821216_108821242	2	Short Reads (ExpansionHunter)	2-3bp	12	12.47	0.413232323232323
chr12_108841842_108841862	2	Short Reads (ExpansionHunter)	2-3bp	9	8.98	0.969292929292929
chr12_108859300_108859356	4	Short Reads (ExpansionHunter)	4-6bp	14	14.04	1.99838383838384
chr12_108870049_108870073	6	Short Reads (ExpansionHunter)	4-6bp	4	3.94	0.117575757575758
chr12_108875232_108875280	2	Short Reads (ExpansionHunter)	2-3bp	24	23.1	5.94949494949495
chr12_108876312_108876337	5	Short Reads (ExpansionHunter)	4-6bp	5	5.01	0.01
chr12_108881162_108881198	2	Short Reads (ExpansionHunter)	2-3bp	17	18.03	2.63545454545455
chr12_108881474_108881510	2	Short Reads (ExpansionHunter)	2-3bp	17	17.64	3.0610101010101
chr12_108901486_108901510	2	Short Reads (ExpansionHunter)	2-3bp	12	11.98	0.141010101010101
chr12_108933379_108933394	3	Short Reads (ExpansionHunter)	2-3bp	5	5.39	0.24030303030303
chr12_108936023_108936053	2	Short Reads (ExpansionHunter)	2-3bp	15	17.39	13.1089898989899
chr12_108946690_108946732	3	Short Reads (ExpansionHunter)	2-3bp	14.5	13.57	4.95464646464646
chr12_108968744_108968766	2	Short Reads (ExpansionHunter)	2-3bp	14	12.77	6.25969696969697
chr12_108969717_108969733	4	Short Reads (ExpansionHunter)	4-6bp	8	6.76	3.4569696969697
chr12_108991437_108991469	4	Short Reads (ExpansionHunter)	4-6bp	5	5.17	0.728383838383838
chr12_109004702_109004742	5	Short Reads (ExpansionHunter)	4-6bp	7	6.69	0.216060606060606
chr12_109006043_109006068	5	Short Reads (ExpansionHunter)	4-6bp	5	4.97	0.0293939393939394
chr12_109018105_109018133	4	Short Reads (ExpansionHunter)	4-6bp	9	7.71	3.74333333333333
chr12_109052621_109052639	3	Short Reads (ExpansionHunter)	2-3bp	8	7.12	0.995555555555556
chr12_10907513_10907531	2	Short Reads (ExpansionHunter)	2-3bp	8	8.43	0.247575757575758
chr12_109091708_109091723	3	Short Reads (ExpansionHunter)	2-3bp	4	4.38	0.237979797979798
chr12_109092473_109092493	2	Short Reads (ExpansionHunter)	2-3bp	11	11	0.303030303030303
chr12_109110834_109110850	2	Short Reads (ExpansionHunter)	2-3bp	8	8.04	0.058989898989899
chr12_109129104_109129120	4	Short Reads (ExpansionHunter)	4-6bp	4	3.85	0.128787878787879
chr12_109133240_109133266	2	Short Reads (ExpansionHunter)	2-3bp	13	12.36	1.18222222222222
chr12_109141195_109141215	4	Short Reads (ExpansionHunter)	4-6bp	5	5.17	0.142525252525253
chr12_109157272_109157299	3	Short Reads (ExpansionHunter)	2-3bp	11	11.7	3.22222222222222
chr12_109158975_109158983	4	Short Reads (ExpansionHunter)	4-6bp	3	2.87	0.114242424242424
chr12_109161752_109161766	2	Short Reads (ExpansionHunter)	2-3bp	7	7.38	0.237979797979798
chr12_109170100_109170116	4	Short Reads (ExpansionHunter)	4-6bp	4	4	0
chr12_109187431_109187475	4	Short Reads (ExpansionHunter)	4-6bp	11	11.07	0.166767676767677
chr12_109194610_109194648	2	Short Reads (ExpansionHunter)	2-3bp	22	20.52	11.3026262626263
chr12_109218367_109218403	4	Short Reads (ExpansionHunter)	4-6bp	9	8.88	0.591515151515152
chr12_109222294_109222314	4	Short Reads (ExpansionHunter)	4-6bp	5	6.14	4.42464646464646
chr12_109224532_109224553	3	Short Reads (ExpansionHunter)	2-3bp	7	7.25	0.310606060606061
chr12_109255095_109255117	2	Short Reads (ExpansionHunter)	2-3bp	11	11	0
chr12_109273886_109273908	2	Short Reads (ExpansionHunter)	2-3bp	11	11.25	0.472222222222222
chr12_109284747_109284759	2	Short Reads (ExpansionHunter)	2-3bp	6	6.18	5.90666666666667
chr12_109286760_109286790	5	Short Reads (ExpansionHunter)	4-6bp	6	6	0
chr12_109305382_109305397	3	Short Reads (ExpansionHunter)	2-3bp	5	5.22	0.173333333333333
chr12_109309945_109309963	6	Short Reads (ExpansionHunter)	4-6bp	3	3.27	0.25969696969697
chr12_109312381_109312411	5	Short Reads (ExpansionHunter)	4-6bp	6	5.95	0.371212121212121
chr12_109322468_109322484	4	Short Reads (ExpansionHunter)	4-6bp	4	3.96	0.0387878787878788
chr12_109326486_109326536	5	Short Reads (ExpansionHunter)	4-6bp	10	8.95	5.52272727272727
chr12_109328141_109328155	2	Short Reads (ExpansionHunter)	2-3bp	7	7.01	0.151414141414141
chr12_109386995_109387041	2	Short Reads (ExpansionHunter)	2-3bp	22	20.46	12.1094949494949
chr12_109412953_109412980	3	Short Reads (ExpansionHunter)	2-3bp	9	9.43	0.429393939393939
chr12_109415906_109415951	5	Short Reads (ExpansionHunter)	4-6bp	9	8.86	0.545858585858586
chr12_109419187_109419217	2	Short Reads (ExpansionHunter)	2-3bp	15	14.62	0.41979797979798
chr12_109423156_109423168	4	Short Reads (ExpansionHunter)	4-6bp	3	2.97	0.0293939393939394
chr12_109425928_109425940	2	Short Reads (ExpansionHunter)	2-3bp	6	5.77	0.178888888888889
chr12_109429207_109429215	4	Short Reads (ExpansionHunter)	4-6bp	2	2.42	0.246060606060606
chr12_109436925_109436945	5	Short Reads (ExpansionHunter)	4-6bp	4	4.06	0.056969696969697
chr12_109449001_109449013	4	Short Reads (ExpansionHunter)	4-6bp	3	2.98	0.0197979797979798
chr12_109506336_109506360	6	Short Reads (ExpansionHunter)	4-6bp	4	4.07	0.0657575757575758
chr12_109555153_109555169	2	Short Reads (ExpansionHunter)	2-3bp	8	8.16	0.135757575757576
chr12_109559020_109559036	8	Short Reads (ExpansionHunter)	7-15bp	2	2.02	0.0197979797979798
chr12_109600672_109600698	2	Short Reads (ExpansionHunter)	2-3bp	13	16.11	17.5332323232323
chr12_109600916_109600942	2	Short Reads (ExpansionHunter)	2-3bp	15	17.52	56.9389898989899
chr12_109614931_109614969	2	Short Reads (ExpansionHunter)	2-3bp	19	18.82	10.7349494949495
chr12_109630093_109630127	2	Short Reads (ExpansionHunter)	2-3bp	17	17.41	2.30494949494949
chr12_109658598_109658622	2	Short Reads (ExpansionHunter)	2-3bp	12	12.55	0.391414141414141
chr12_109665773_109665794	3	Short Reads (ExpansionHunter)	2-3bp	6	6.41	0.244343434343434
chr12_109665963_109665993	2	Short Reads (ExpansionHunter)	2-3bp	15	15.49	3.62616161616162
chr12_10968087_10968099	4	Short Reads (ExpansionHunter)	4-6bp	3	3	0
chr12_109683381_109683433	4	Short Reads (ExpansionHunter)	4-6bp	12	11.65	1.88636363636364
chr12_109684713_109684765	4	Short Reads (ExpansionHunter)	4-6bp	11	10.35	6.4520202020202
chr12_109693391_109693403	2	Short Reads (ExpansionHunter)	2-3bp	6	6.1	0.0909090909090909
chr12_109704402_109704422	4	Short Reads (ExpansionHunter)	4-6bp	5	5.8	0.94949494949495
chr12_109706305_109706321	2	Short Reads (ExpansionHunter)	2-3bp	8	7.94	0.178181818181818
chr12_109728322_109728346	8	Short Reads (ExpansionHunter)	7-15bp	3	3	0
chr12_109742592_109742606	2	Short Reads (ExpansionHunter)	2-3bp	7	7.02	0.04
chr12_109777591_109777613	2	Short Reads (ExpansionHunter)	2-3bp	11	11.09	0.345353535353535
chr12_109784860_109784888	2	Short Reads (ExpansionHunter)	2-3bp	14	13.88	0.753131313131313
chr12_10978900_10978928	4	Short Reads (ExpansionHunter)	4-6bp	6	6.4	0.303030303030303
chr12_109799927_109799955	4	Short Reads (ExpansionHunter)	4-6bp	6	6.22	0.334949494949495
chr12_109802830_109802866	4	Short Reads (ExpansionHunter)	4-6bp	9	9.07	0.0657575757575758
chr12_109823941_109823961	2	Short Reads (ExpansionHunter)	2-3bp	10	10.66	0.873131313131313
chr12_109824756_109824766	5	Short Reads (ExpansionHunter)	4-6bp	4	3.08	1.00363636363636
chr12_109870470_109870500	5	Short Reads (ExpansionHunter)	4-6bp	5	5.32	0.24
chr12_109873817_109873839	2	Short Reads (ExpansionHunter)	2-3bp	11	11.05	0.0883838383838384
chr12_10987542_10987566	2	Short Reads (ExpansionHunter)	2-3bp	12	11.9795918367347	0.0614348832316432
chr12_109939682_109939730	4	Short Reads (ExpansionHunter)	4-6bp	12	12.05	1.46212121212121
chr12_109964620_109964676	2	Short Reads (ExpansionHunter)	2-3bp	28	27.76	15.719595959596
chr12_109972010_109972026	2	Short Reads (ExpansionHunter)	2-3bp	8	8.04	0.16
chr12_109976105_109976121	2	Short Reads (ExpansionHunter)	2-3bp	8	8.59	2.99181818181818
chr12_109977820_109977832	4	Short Reads (ExpansionHunter)	4-6bp	4	3.77	0.178888888888889
chr12_109985865_109985883	2	Short Reads (ExpansionHunter)	2-3bp	9	8.86	0.222626262626263
chr12_110019769_110019797	4	Short Reads (ExpansionHunter)	4-6bp	7	7.07	0.085959595959596
chr12_110068247_110068331	3	Short Reads (ExpansionHunter)	2-3bp	27	27.04	7.71555555555556
chr12_110087508_110087536	4	Short Reads (ExpansionHunter)	4-6bp	7	6.74	0.335757575757576
chr12_110109494_110109522	2	Short Reads (ExpansionHunter)	2-3bp	14	13.8	0.303030303030303
chr12_110120090_110120111	3	Short Reads (ExpansionHunter)	2-3bp	7	7.2	0.161616161616162
chr12_110121280_110121330	2	Short Reads (ExpansionHunter)	2-3bp	20	19.95	4.67424242424242
chr12_110145798_110145823	5	Short Reads (ExpansionHunter)	4-6bp	5	4.52	0.252121212121212
chr12_110169015_110169079	4	Short Reads (ExpansionHunter)	4-6bp	16	15.97	3.40313131313131
chr12_11017475_11017487	4	Short Reads (ExpansionHunter)	4-6bp	3	3.1734693877551	0.206711550599621
chr12_110186238_110186274	4	Short Reads (ExpansionHunter)	4-6bp	9	8.46	0.452929292929293
chr12_110187254_110187278	6	Short Reads (ExpansionHunter)	4-6bp	4	3.75	0.189393939393939
chr12_110197248_110197292	4	Short Reads (ExpansionHunter)	4-6bp	10	10.24	1.33575757575758
chr12_110197555_110197583	2	Short Reads (ExpansionHunter)	2-3bp	14	14.12	1.8440404040404
chr12_110201599_110201623	4	Short Reads (ExpansionHunter)	4-6bp	6	6	0
chr12_11020363_11020391	2	Short Reads (ExpansionHunter)	2-3bp	14	13.84375	25.6490131578947
chr12_110219819_110219834	3	Short Reads (ExpansionHunter)	2-3bp	5	5.03	0.0293939393939394
chr12_110228502_110228534	4	Short Reads (ExpansionHunter)	4-6bp	8	8.77	1.67383838383838
chr12_110240543_110240564	3	Short Reads (ExpansionHunter)	2-3bp	7	6.87	0.114242424242424
chr12_110240640_110240664	4	Short Reads (ExpansionHunter)	4-6bp	6	6.05	0.047979797979798
chr12_110256350_110256384	2	Short Reads (ExpansionHunter)	2-3bp	17	17.45	0.512626262626263
chr12_110265624_110265664	4	Short Reads (ExpansionHunter)	4-6bp	10	10.37	0.296060606060606
chr12_11033366_11033401	5	Short Reads (ExpansionHunter)	4-6bp	7	6.85106382978723	0.558224662548616
chr12_110364570_110364606	4	Short Reads (ExpansionHunter)	4-6bp	9	9.33	0.586969696969697
chr12_110414017_110414031	7	Short Reads (ExpansionHunter)	7-15bp	4	3.83	0.506161616161616
chr12_110430409_110430443	2	Short Reads (ExpansionHunter)	2-3bp	17	17.15	0.916666666666667
chr12_110450005_110450013	2	Short Reads (ExpansionHunter)	2-3bp	5	4.73	0.199090909090909
chr12_110492599_110492643	4	Short Reads (ExpansionHunter)	4-6bp	9	10.03	3.64555555555556
chr12_110513695_110513737	3	Short Reads (ExpansionHunter)	2-3bp	11	11.47	2.75666666666667
chr12_110514027_110514083	4	Short Reads (ExpansionHunter)	4-6bp	14	13.87	0.114242424242424
chr12_110517751_110517789	2	Short Reads (ExpansionHunter)	2-3bp	20	19.49	1.84838383838384
chr12_110519409_110519448	3	Short Reads (ExpansionHunter)	2-3bp	13	12.77	0.461717171717172
chr12_110520194_110520221	3	Short Reads (ExpansionHunter)	2-3bp	9	9.1	0.212121212121212
chr12_110572869_110572893	4	Short Reads (ExpansionHunter)	4-6bp	6	5.8	0.363636363636364
chr12_110577908_110577926	2	Short Reads (ExpansionHunter)	2-3bp	9	9.01	0.01
chr12_110582934_110582952	3	Short Reads (ExpansionHunter)	2-3bp	6	5.84	0.196363636363636
chr12_110619180_110619196	4	Short Reads (ExpansionHunter)	4-6bp	4	3.88	0.106666666666667
chr12_110639438_110639460	2	Short Reads (ExpansionHunter)	2-3bp	11	11	0.0808080808080808
chr12_110648788_110648796	2	Short Reads (ExpansionHunter)	2-3bp	4	3.9	0.0909090909090909
chr12_110666422_110666452	5	Short Reads (ExpansionHunter)	4-6bp	6	6.01	0.01
chr12_110695371_110695401	2	Short Reads (ExpansionHunter)	2-3bp	15	15.15	0.27020202020202
chr12_110701883_110701916	3	Short Reads (ExpansionHunter)	2-3bp	11	11.17	0.324343434343434
chr12_110709932_110709974	3	Short Reads (ExpansionHunter)	2-3bp	13	13.3	3.18181818181818
chr12_110726798_110726810	6	Short Reads (ExpansionHunter)	4-6bp	2	2.12	0.106666666666667
chr12_110736064_110736088	4	Short Reads (ExpansionHunter)	4-6bp	7	6.83	0.304141414141414
chr12_110773262_110773314	2	Short Reads (ExpansionHunter)	2-3bp	28	26.78	12.9208080808081
chr12_110808360_110808380	4	Short Reads (ExpansionHunter)	4-6bp	5	4.89	0.0988888888888889
chr12_110811416_110811440	2	Short Reads (ExpansionHunter)	2-3bp	15	16.12	32.6521212121212
chr12_110858110_110858160	5	Short Reads (ExpansionHunter)	4-6bp	8	8.96	1.43272727272727
chr12_110863263_110863287	2	Short Reads (ExpansionHunter)	2-3bp	12	12.37	0.316262626262626
chr12_110871484_110871504	4	Short Reads (ExpansionHunter)	4-6bp	5	5.15	0.169191919191919
chr12_110883608_110883624	4	Short Reads (ExpansionHunter)	4-6bp	4	4.29	0.248383838383838
chr12_110885190_110885202	2	Short Reads (ExpansionHunter)	2-3bp	6	5.87	0.275858585858586
chr12_110888786_110888858	4	Short Reads (ExpansionHunter)	4-6bp	16	16.05	3.30050505050505
chr12_110891311_110891343	4	Short Reads (ExpansionHunter)	4-6bp	8	7.29	0.935252525252525
chr12_110894203_110894218	3	Short Reads (ExpansionHunter)	2-3bp	5	5.35	0.25
chr12_110906318_110906345	3	Short Reads (ExpansionHunter)	2-3bp	9	9.02	0.666262626262626
chr12_110914159_110914177	2	Short Reads (ExpansionHunter)	2-3bp	9	9.1	0.0909090909090909
chr12_110916839_110916863	4	Short Reads (ExpansionHunter)	4-6bp	6	6.1	0.151515151515152
chr12_110917490_110917518	4	Short Reads (ExpansionHunter)	4-6bp	7	7.01	0.232222222222222
chr12_110942817_110942839	2	Short Reads (ExpansionHunter)	2-3bp	10	10.45	0.391414141414141
chr12_110968447_110968475	4	Short Reads (ExpansionHunter)	4-6bp	7	7.07	0.126363636363636
chr12_110969345_110969375	5	Short Reads (ExpansionHunter)	4-6bp	7	7.09	1.35545454545455
chr12_110984089_110984109	4	Short Reads (ExpansionHunter)	4-6bp	5	5	0
chr12_111010726_111010742	4	Short Reads (ExpansionHunter)	4-6bp	4	4.1	0.0909090909090909
chr12_111011684_111011724	4	Short Reads (ExpansionHunter)	4-6bp	10	9.76	0.810505050505051
chr12_111019080_111019108	4	Short Reads (ExpansionHunter)	4-6bp	7	7.06	0.0771717171717172
chr12_111032776_111032808	4	Short Reads (ExpansionHunter)	4-6bp	8	8.02	0.0602020202020202
chr12_111061178_111061216	2	Short Reads (ExpansionHunter)	2-3bp	20	20.2	2.28282828282828
chr12_111069520_111069552	2	Short Reads (ExpansionHunter)	2-3bp	16	16.34	3.7620202020202
chr12_111100181_111100201	2	Short Reads (ExpansionHunter)	2-3bp	10	10.01	0.0908080808080808
chr12_111105485_111105509	2	Short Reads (ExpansionHunter)	2-3bp	12	12.02	0.0804040404040404
chr12_111141227_111141255	2	Short Reads (ExpansionHunter)	2-3bp	14	14.09	0.244343434343434
chr12_111179593_111179620	3	Short Reads (ExpansionHunter)	2-3bp	9	8.81	0.155454545454545
chr12_111191310_111191346	4	Short Reads (ExpansionHunter)	4-6bp	9	8.37	0.902121212121212
chr12_111205141_111205156	5	Short Reads (ExpansionHunter)	4-6bp	3	2.94	0.056969696969697
chr12_111232212_111232226	2	Short Reads (ExpansionHunter)	2-3bp	7	6.74	0.194343434343434
chr12_111238717_111238729	2	Short Reads (ExpansionHunter)	2-3bp	6	6.01	0.01
chr12_111259031_111259071	2	Short Reads (ExpansionHunter)	2-3bp	20	20.79	4.53121212121212
chr12_111263625_111263655	5	Short Reads (ExpansionHunter)	4-6bp	6	6.02	0.0197979797979798
chr12_111276643_111276668	5	Short Reads (ExpansionHunter)	4-6bp	5	5.03	0.0495959595959596
chr12_111295751_111295779	4	Short Reads (ExpansionHunter)	4-6bp	7	7.28	0.607676767676768
chr12_111317407_111317419	2	Short Reads (ExpansionHunter)	2-3bp	6	6.34	0.226666666666667
chr12_111319730_111319750	5	Short Reads (ExpansionHunter)	4-6bp	4	4.03	0.0293939393939394
chr12_111328580_111328620	2	Short Reads (ExpansionHunter)	2-3bp	20.5	20.97	2.67585858585859
chr12_11133120_11133142	2	Short Reads (ExpansionHunter)	2-3bp	12	12.031914893617	0.504346831388698
chr12_111336424_111336458	2	Short Reads (ExpansionHunter)	2-3bp	17	16.15	4.67424242424242
chr12_111379119_111379163	2	Short Reads (ExpansionHunter)	2-3bp	22	20.97	2.63545454545455
chr12_111380915_111380947	2	Short Reads (ExpansionHunter)	2-3bp	16	16.92	3.18545454545455
chr12_111381006_111381022	2	Short Reads (ExpansionHunter)	2-3bp	8	9.14	48.4650505050505
chr12_111386495_111386523	4	Short Reads (ExpansionHunter)	4-6bp	7	6.49	0.797878787878788
chr12_111395280_111395313	3	Short Reads (ExpansionHunter)	2-3bp	11	11.82	2.18949494949495
chr12_111399912_111399968	4	Short Reads (ExpansionHunter)	4-6bp	14	14.84	3.81252525252525
chr12_111417460_111417488	4	Short Reads (ExpansionHunter)	4-6bp	7	8.12	4.38949494949495
chr12_111429015_111429069	3	Short Reads (ExpansionHunter)	2-3bp	18	18.25	8.59343434343434
chr12_111461472_111461482	5	Short Reads (ExpansionHunter)	4-6bp	2	2.02	0.0197979797979798
chr12_111464247_111464283	2	Short Reads (ExpansionHunter)	2-3bp	18	18.53	3.74656565656566
chr12_111483194_111483238	2	Short Reads (ExpansionHunter)	2-3bp	22	21.97	3.05969696969697
chr12_111487453_111487473	4	Short Reads (ExpansionHunter)	4-6bp	5	4.95	0.047979797979798
chr12_111568991_111569016	5	Short Reads (ExpansionHunter)	4-6bp	5	4.64	0.232727272727273
chr12_111577256_111577280	4	Short Reads (ExpansionHunter)	4-6bp	6	5.98	0.0197979797979798
chr12_111588188_111588220	4	Short Reads (ExpansionHunter)	4-6bp	8	8.13	0.397070707070707
chr12_111591364_111591376	6	Short Reads (ExpansionHunter)	4-6bp	2	2.02	0.0197979797979798
chr12_111591756_111591774	3	Short Reads (ExpansionHunter)	2-3bp	6	6.05	0.047979797979798
chr12_111596205_111596245	2	Short Reads (ExpansionHunter)	2-3bp	19	19.67	2.6879797979798
chr12_111596373_111596389	2	Short Reads (ExpansionHunter)	2-3bp	9	8.81	0.195858585858586
chr12_111600935_111600959	4	Short Reads (ExpansionHunter)	4-6bp	6	6.03	0.0293939393939394
chr12_111604087_111604107	2	Short Reads (ExpansionHunter)	2-3bp	10	9.99	0.0504040404040404
chr12_111631542_111631572	3	Short Reads (ExpansionHunter)	2-3bp	10	10.33	0.708181818181818
chr12_111651225_111651255	3	Short Reads (ExpansionHunter)	2-3bp	10	10.25	1.03787878787879
chr12_111701402_111701410	2	Short Reads (ExpansionHunter)	2-3bp	4	3.56	0.693333333333333
chr12_111703905_111703925	2	Short Reads (ExpansionHunter)	2-3bp	10	10.14	0.182222222222222
chr12_111722369_111722401	4	Short Reads (ExpansionHunter)	4-6bp	8	8.07	0.106161616161616
chr12_111737841_111737869	2	Short Reads (ExpansionHunter)	2-3bp	14	14.02	0.747070707070707
chr12_111752278_111752308	3	Short Reads (ExpansionHunter)	2-3bp	10	9.98	0.0197979797979798
chr12_111760570_111760582	3	Short Reads (ExpansionHunter)	2-3bp	4	3.76	0.426666666666667
chr12_111761291_111761319	2	Short Reads (ExpansionHunter)	2-3bp	14	13.88	1.25818181818182
chr12_111764982_111765036	2	Short Reads (ExpansionHunter)	2-3bp	26	25.16	6.39838383838384
chr12_111842281_111842305	6	Short Reads (ExpansionHunter)	4-6bp	4	3.83	0.142525252525253
chr12_11184855_11184873	6	Short Reads (ExpansionHunter)	4-6bp	4	3.58	0.246060606060606
chr12_111878412_111878436	4	Short Reads (ExpansionHunter)	4-6bp	6	5.89	0.300909090909091
chr12_111887814_111887854	2	Short Reads (ExpansionHunter)	2-3bp	19	18.42	6.44808080808081
chr12_111908564_111908604	4	Short Reads (ExpansionHunter)	4-6bp	10	10.93	3.78292929292929
chr12_111918780_111918808	4	Short Reads (ExpansionHunter)	4-6bp	7	7.01	0.01
chr12_111919189_111919219	5	Short Reads (ExpansionHunter)	4-6bp	6	5.93	0.0657575757575758
chr12_111935613_111935661	2	Short Reads (ExpansionHunter)	2-3bp	24	24.6	2.98989898989899
chr12_111939880_111939934	2	Short Reads (ExpansionHunter)	2-3bp	26	24.7	20.9393939393939
chr12_111950116_111950141	5	Short Reads (ExpansionHunter)	4-6bp	5	5.08	0.0743434343434344
chr12_1119512_1119568	2	Short Reads (ExpansionHunter)	2-3bp	21	21.57	5.58090909090909
chr12_111968065_111968081	4	Short Reads (ExpansionHunter)	4-6bp	4	4.17	0.142525252525253
chr12_111985277_111985301	2	Short Reads (ExpansionHunter)	2-3bp	12	11.93	0.287979797979798
chr12_11202309_11202365	4	Short Reads (ExpansionHunter)	4-6bp	15	14.57	3.23747474747475
chr12_112034628_112034658	3	Short Reads (ExpansionHunter)	2-3bp	10	10.08	0.215757575757576
chr12_112037275_112037321	2	Short Reads (ExpansionHunter)	2-3bp	21	20.56	14.2488888888889
chr12_112073261_112073285	2	Short Reads (ExpansionHunter)	2-3bp	12	12.3	0.414141414141414
chr12_11207670_11207690	2	Short Reads (ExpansionHunter)	2-3bp	10	9.71	0.268585858585859
chr12_112113566_112113584	3	Short Reads (ExpansionHunter)	2-3bp	6	6.67	3.61727272727273
chr12_112114390_112114422	4	Short Reads (ExpansionHunter)	4-6bp	8	8.46	1.11959595959596
chr12_112124556_112124606	5	Short Reads (ExpansionHunter)	4-6bp	11	10.81	1.32717171717172
chr12_11212574_11212592	6	Short Reads (ExpansionHunter)	4-6bp	3	2.92	0.0743434343434344
chr12_112200884_112200912	2	Short Reads (ExpansionHunter)	2-3bp	13	13.46	1.07919191919192
chr12_112212788_112212812	4	Short Reads (ExpansionHunter)	4-6bp	6	6.07	0.0657575757575758
chr12_112213699_112213719	2	Short Reads (ExpansionHunter)	2-3bp	10	9.92	0.256161616161616
chr12_112217336_112217356	2	Short Reads (ExpansionHunter)	2-3bp	10	9.74	1.00242424242424
chr12_112226192_112226208	2	Short Reads (ExpansionHunter)	2-3bp	8	8.24	0.79030303030303
chr12_112229327_112229363	4	Short Reads (ExpansionHunter)	4-6bp	9	8.96	0.11959595959596
chr12_112246141_112246176	5	Short Reads (ExpansionHunter)	4-6bp	7	7.4	1.09090909090909
chr12_112247977_112248005	2	Short Reads (ExpansionHunter)	2-3bp	14	14.52	2.27232323232323
chr12_112274705_112274730	5	Short Reads (ExpansionHunter)	4-6bp	5	4.93	0.0657575757575758
chr12_112275619_112275637	2	Short Reads (ExpansionHunter)	2-3bp	9	9.01	0.0706060606060606
chr12_112293543_112293567	4	Short Reads (ExpansionHunter)	4-6bp	6	6.87	1.32636363636364
chr12_112295148_112295156	2	Short Reads (ExpansionHunter)	2-3bp	4	4.77	0.946565656565657
chr12_112299623_112299655	4	Short Reads (ExpansionHunter)	4-6bp	8	7.81	0.781717171717172
chr12_112311437_112311469	4	Short Reads (ExpansionHunter)	4-6bp	7	7.15	0.128787878787879
chr12_112328110_112328154	4	Short Reads (ExpansionHunter)	4-6bp	11	10.86	1.27313131313131
chr12_112334207_112334251	4	Short Reads (ExpansionHunter)	4-6bp	11	10.82	0.371313131313131
chr12_112335143_112335165	2	Short Reads (ExpansionHunter)	2-3bp	11	12.29	9.56151515151515
chr12_112379717_112379735	2	Short Reads (ExpansionHunter)	2-3bp	9	9.17	0.182929292929293
chr12_112382327_112382360	3	Short Reads (ExpansionHunter)	2-3bp	11	11.2	2.08080808080808
chr12_112383782_112383818	3	Short Reads (ExpansionHunter)	2-3bp	12	11.87	0.174848484848485
chr12_112387128_112387156	2	Short Reads (ExpansionHunter)	2-3bp	14	15.5	7.66666666666667
chr12_112388211_112388235	6	Short Reads (ExpansionHunter)	4-6bp	4	3.98	0.0197979797979798
chr12_112399254_112399302	3	Short Reads (ExpansionHunter)	2-3bp	16	16.01	0.01
chr12_112412923_112412959	4	Short Reads (ExpansionHunter)	4-6bp	9	8.6	0.363636363636364
chr12_112453488_112453516	4	Short Reads (ExpansionHunter)	4-6bp	7	7.04	0.058989898989899
chr12_112459908_112459942	2	Short Reads (ExpansionHunter)	2-3bp	17	17.1	0.616161616161616
chr12_112471454_112471490	2	Short Reads (ExpansionHunter)	2-3bp	18	18.31	0.902929292929293
chr12_112487115_112487133	2	Short Reads (ExpansionHunter)	2-3bp	9	8.97	0.211212121212121
chr12_11250214_11250224	2	Short Reads (ExpansionHunter)	2-3bp	5	5.04	0.0387878787878788
chr12_112506946_112506991	3	Short Reads (ExpansionHunter)	2-3bp	15	14.54	0.856969696969697
chr12_112510363_112510391	2	Short Reads (ExpansionHunter)	2-3bp	14	13.91	0.224141414141414
chr12_112525148_112525172	2	Short Reads (ExpansionHunter)	2-3bp	12	12.34	0.287272727272727
chr12_112525548_112525600	4	Short Reads (ExpansionHunter)	4-6bp	13	12.67	1.59707070707071
chr12_112528867_112528891	6	Short Reads (ExpansionHunter)	4-6bp	4	3.84	0.135757575757576
chr12_112530465_112530504	3	Short Reads (ExpansionHunter)	2-3bp	12	11.44	2.37010101010101
chr12_112534005_112534033	4	Short Reads (ExpansionHunter)	4-6bp	7	7.4	1.65656565656566
chr12_112535686_112535706	5	Short Reads (ExpansionHunter)	4-6bp	4	4.08	0.0743434343434344
chr12_112536278_112536302	6	Short Reads (ExpansionHunter)	4-6bp	4	3.99	0.01
chr12_112537873_112537941	4	Short Reads (ExpansionHunter)	4-6bp	16	15.76	6.18424242424242
chr12_112541230_112541246	2	Short Reads (ExpansionHunter)	2-3bp	8	7.86	0.141818181818182
chr12_112552323_112552339	4	Short Reads (ExpansionHunter)	4-6bp	4	4.3	0.515151515151515
chr12_112619246_112619298	2	Short Reads (ExpansionHunter)	2-3bp	26	25.33	2.44555555555556
chr12_112647605_112647625	2	Short Reads (ExpansionHunter)	2-3bp	10	9.63	0.255656565656566
chr12_112651384_112651404	4	Short Reads (ExpansionHunter)	4-6bp	6	5.57	0.247575757575758
chr12_112663059_112663087	2	Short Reads (ExpansionHunter)	2-3bp	17	16.55	2.12878787878788
chr12_112667662_112667720	2	Short Reads (ExpansionHunter)	2-3bp	25.5	25.7	7.84848484848485
chr12_11272515_11272540	5	Short Reads (ExpansionHunter)	4-6bp	5	5.58	0.488484848484848
chr12_112725766_112725814	3	Short Reads (ExpansionHunter)	2-3bp	15	15.4	2.94949494949495
chr12_112731188_112731206	2	Short Reads (ExpansionHunter)	2-3bp	10	9.67	0.263737373737374
chr12_11274455_11274485	2	Short Reads (ExpansionHunter)	2-3bp	12	12.51	0.717070707070707
chr12_112755298_112755338	2	Short Reads (ExpansionHunter)	2-3bp	17	17.65	4.5530303030303
chr12_112759228_112759242	2	Short Reads (ExpansionHunter)	2-3bp	7	7.03	0.0293939393939394
chr12_112764678_112764699	3	Short Reads (ExpansionHunter)	2-3bp	7	7.01	0.01
chr12_112765246_112765284	2	Short Reads (ExpansionHunter)	2-3bp	18	18.09	1.39585858585859
chr12_112772711_112772735	4	Short Reads (ExpansionHunter)	4-6bp	6	5.84	0.135757575757576
chr12_112781192_112781213	3	Short Reads (ExpansionHunter)	2-3bp	6	6.2	0.161616161616162
chr12_112791867_112791905	2	Short Reads (ExpansionHunter)	2-3bp	35.5	34.75	48.7752525252525
chr12_112803486_112803510	3	Short Reads (ExpansionHunter)	2-3bp	8	8	0
chr12_112810934_112810940	2	Short Reads (ExpansionHunter)	2-3bp	3	3	0
chr12_112812669_112812687	2	Short Reads (ExpansionHunter)	2-3bp	9	8.83	0.142525252525253
chr12_112813946_112813966	2	Short Reads (ExpansionHunter)	2-3bp	10	10.1	0.151515151515152
chr12_112816696_112816711	3	Short Reads (ExpansionHunter)	2-3bp	5	5.04	0.0387878787878788
chr12_112817547_112817561	2	Short Reads (ExpansionHunter)	2-3bp	7	7.02	0.04
chr12_112849408_112849434	2	Short Reads (ExpansionHunter)	2-3bp	13	13.1	1
chr12_112856484_112856512	2	Short Reads (ExpansionHunter)	2-3bp	13	12.87	0.639494949494949
chr12_112877419_112877459	2	Short Reads (ExpansionHunter)	2-3bp	19	19.33	1.27383838383838
chr12_112884006_112884020	2	Short Reads (ExpansionHunter)	2-3bp	7	7.02	0.0197979797979798
chr12_112897145_112897175	2	Short Reads (ExpansionHunter)	2-3bp	15	14.63	1.00313131313131
chr12_112924466_112924476	2	Short Reads (ExpansionHunter)	2-3bp	6	5.67	0.223333333333333
chr12_112942800_112942830	3	Short Reads (ExpansionHunter)	2-3bp	10	10	0
chr12_112954281_112954305	3	Short Reads (ExpansionHunter)	2-3bp	8	7.9	0.0909090909090909
chr12_112972879_112972913	2	Short Reads (ExpansionHunter)	2-3bp	17	16.51	9.68676767676768
chr12_113031863_113031877	2	Short Reads (ExpansionHunter)	2-3bp	7	7.26	0.275151515151515
chr12_113044261_113044287	2	Short Reads (ExpansionHunter)	2-3bp	17	16.49	12.5958585858586
chr12_113048989_113049023	2	Short Reads (ExpansionHunter)	2-3bp	17	16.94	3.93575757575758
chr12_113053365_113053385	4	Short Reads (ExpansionHunter)	4-6bp	5	5.05	0.047979797979798
chr12_113062032_113062070	2	Short Reads (ExpansionHunter)	2-3bp	19	19.37	2.72030303030303
chr12_113079694_113079736	2	Short Reads (ExpansionHunter)	2-3bp	21	20.61	3.25040404040404
chr12_113080589_113080624	5	Short Reads (ExpansionHunter)	4-6bp	7	7.7	0.919191919191919
chr12_113088839_113088863	3	Short Reads (ExpansionHunter)	2-3bp	7	7.18	0.149090909090909
chr12_113112954_113112974	4	Short Reads (ExpansionHunter)	4-6bp	7	6.71	0.38979797979798
chr12_113126688_113126728	2	Short Reads (ExpansionHunter)	2-3bp	20	20.04	0.523636363636364
chr12_113128245_113128281	2	Short Reads (ExpansionHunter)	2-3bp	18	17.77	2.15868686868687
chr12_113128490_113128512	2	Short Reads (ExpansionHunter)	2-3bp	11	11.11	0.24030303030303
chr12_113128972_113129002	2	Short Reads (ExpansionHunter)	2-3bp	15	15.39	3.71505050505051
chr12_113140295_113140307	4	Short Reads (ExpansionHunter)	4-6bp	3	3.02	0.04
chr12_113144334_113144358	4	Short Reads (ExpansionHunter)	4-6bp	6	6.2	0.828282828282828
chr12_113151020_113151041	3	Short Reads (ExpansionHunter)	2-3bp	7	7.11	0.19989898989899
chr12_113192645_113192675	2	Short Reads (ExpansionHunter)	2-3bp	15	14.88	0.611717171717172
chr12_113199399_113199427	4	Short Reads (ExpansionHunter)	4-6bp	7	7.2	0.424242424242424
chr12_113219793_113219821	4	Short Reads (ExpansionHunter)	4-6bp	7	7.03	0.0293939393939394
chr12_113241353_113241371	3	Short Reads (ExpansionHunter)	2-3bp	6	5.92	0.0743434343434344
chr12_113241761_113241793	2	Short Reads (ExpansionHunter)	2-3bp	17	16.95	2.81565656565657
chr12_113243775_113243785	5	Short Reads (ExpansionHunter)	4-6bp	2	1.99	0.01
chr12_113303010_113303024	2	Short Reads (ExpansionHunter)	2-3bp	7	6.87	0.114242424242424
chr12_113321780_113321796	2	Short Reads (ExpansionHunter)	2-3bp	8	8.15	0.128787878787879
chr12_113401374_113401410	4	Short Reads (ExpansionHunter)	4-6bp	9	9.13	0.134444444444444
chr12_113406089_113406115	2	Short Reads (ExpansionHunter)	2-3bp	13	13.4	3.71717171717172
chr12_113420457_113420493	4	Short Reads (ExpansionHunter)	4-6bp	9	8.96	0.321616161616162
chr12_113432209_113432293	4	Short Reads (ExpansionHunter)	4-6bp	17	17.37	2.96272727272727
chr12_113444962_113444986	4	Short Reads (ExpansionHunter)	4-6bp	6	6	0
chr12_113449848_113449856	4	Short Reads (ExpansionHunter)	4-6bp	2	2.12	0.106666666666667
chr12_113457911_113457951	4	Short Reads (ExpansionHunter)	4-6bp	9	9.47	0.655656565656566
chr12_113459403_113459423	2	Short Reads (ExpansionHunter)	2-3bp	10	10	0.0202020202020202
chr12_113478477_113478491	2	Short Reads (ExpansionHunter)	2-3bp	7	7	0
chr12_113497045_113497061	4	Short Reads (ExpansionHunter)	4-6bp	4	4.04	0.0387878787878788
chr12_113501490_113501518	2	Short Reads (ExpansionHunter)	2-3bp	14	14.82	1.78545454545455
chr12_113503597_113503612	5	Short Reads (ExpansionHunter)	4-6bp	3	3.56	0.814545454545455
chr12_113504546_113504588	3	Short Reads (ExpansionHunter)	2-3bp	14	13.46	1.84686868686869
chr12_113506621_113506651	3	Short Reads (ExpansionHunter)	2-3bp	10	10.47	1.07989898989899
chr12_113509743_113509763	5	Short Reads (ExpansionHunter)	4-6bp	4	4.06	0.056969696969697
chr12_113537700_113537722	2	Short Reads (ExpansionHunter)	2-3bp	11	11.08	0.114747474747475
chr12_113545492_113545524	2	Short Reads (ExpansionHunter)	2-3bp	16	15.89	1.02818181818182
chr12_113560909_113560943	2	Short Reads (ExpansionHunter)	2-3bp	16	15.62	3.93494949494949
chr12_113562866_113562918	2	Short Reads (ExpansionHunter)	2-3bp	22	22.14	5.11151515151515
chr12_113563004_113563028	4	Short Reads (ExpansionHunter)	4-6bp	6	6	0
chr12_113571300_113571314	2	Short Reads (ExpansionHunter)	2-3bp	6	6.01	0.01
chr12_113588647_113588675	4	Short Reads (ExpansionHunter)	4-6bp	5	6.29	2.24838383838384
chr12_113589706_113589766	4	Short Reads (ExpansionHunter)	4-6bp	14	13.66	1.39838383838384
chr12_113593124_113593144	5	Short Reads (ExpansionHunter)	4-6bp	4	4.13	0.114242424242424
chr12_113596754_113596784	3	Short Reads (ExpansionHunter)	2-3bp	10	10.16	0.135757575757576
chr12_113598703_113598723	4	Short Reads (ExpansionHunter)	4-6bp	5	4.95	0.047979797979798
chr12_113609178_113609202	4	Short Reads (ExpansionHunter)	4-6bp	6	6.36	0.616565656565657
chr12_113617182_113617212	3	Short Reads (ExpansionHunter)	2-3bp	11	10.52	2.89858585858586
chr12_113622216_113622246	5	Short Reads (ExpansionHunter)	4-6bp	5	5.06	0.056969696969697
chr12_113639595_113639609	2	Short Reads (ExpansionHunter)	2-3bp	7	7	0
chr12_113649653_113649667	2	Short Reads (ExpansionHunter)	2-3bp	7	7.08	0.155151515151515
chr12_113656446_113656466	4	Short Reads (ExpansionHunter)	4-6bp	5	5.09	0.0827272727272727
chr12_113662063_113662081	2	Short Reads (ExpansionHunter)	2-3bp	9	9.57	0.651616161616162
chr12_113663882_113663930	2	Short Reads (ExpansionHunter)	2-3bp	21	20.91	7.15343434343434
chr12_113665389_113665407	2	Short Reads (ExpansionHunter)	2-3bp	9	9.21	0.36959595959596
chr12_113669446_113669490	4	Short Reads (ExpansionHunter)	4-6bp	11	11.04	0.846868686868687
chr12_113675116_113675140	2	Short Reads (ExpansionHunter)	2-3bp	12	13.78	10.0521212121212
chr12_113681792_113681834	3	Short Reads (ExpansionHunter)	2-3bp	14	13.39	1.27060606060606
chr12_113689131_113689145	2	Short Reads (ExpansionHunter)	2-3bp	7	7.1	0.0909090909090909
chr12_113692781_113692795	2	Short Reads (ExpansionHunter)	2-3bp	7	7.35	0.22979797979798
chr12_113718743_113718785	2	Short Reads (ExpansionHunter)	2-3bp	23	23.84	32.1155555555556
chr12_113732833_113732863	5	Short Reads (ExpansionHunter)	4-6bp	6	6.55	1.28030303030303
chr12_113733720_113733740	4	Short Reads (ExpansionHunter)	4-6bp	5	5.68	0.684444444444444
chr12_113738094_113738134	2	Short Reads (ExpansionHunter)	2-3bp	25.5	24.55	16.4924242424242
chr12_113777167_113777199	4	Short Reads (ExpansionHunter)	4-6bp	9	8.93	1.54050505050505
chr12_113777858_113777894	4	Short Reads (ExpansionHunter)	4-6bp	9	9.02	0.302626262626263
chr12_113780835_113780875	5	Short Reads (ExpansionHunter)	4-6bp	10	10.17	2.80919191919192
chr12_113783942_113783962	2	Short Reads (ExpansionHunter)	2-3bp	10	10.01	0.0302020202020202
chr12_113861474_113861514	2	Short Reads (ExpansionHunter)	2-3bp	21	21.21	9.70292929292929
chr12_113863211_113863237	2	Short Reads (ExpansionHunter)	2-3bp	13	13.22	2.98141414141414
chr12_113867927_113867951	4	Short Reads (ExpansionHunter)	4-6bp	6	6.02	0.0197979797979798
chr12_113878632_113878672	2	Short Reads (ExpansionHunter)	2-3bp	22	21.11	4.70494949494949
chr12_113879431_113879449	2	Short Reads (ExpansionHunter)	2-3bp	10	12.87	25.9122222222222
chr12_113884298_113884334	2	Short Reads (ExpansionHunter)	2-3bp	18	17.83	2.70818181818182
chr12_113886679_113886703	6	Short Reads (ExpansionHunter)	4-6bp	4	4.33	0.223333333333333
chr12_113901498_113901526	4	Short Reads (ExpansionHunter)	4-6bp	7	7.2	0.343434343434343
chr12_113928625_113928661	2	Short Reads (ExpansionHunter)	2-3bp	22	21.45	9.17929292929293
chr12_113944867_113944879	2	Short Reads (ExpansionHunter)	2-3bp	5	5.48	0.252121212121212
chr12_113951523_113951537	2	Short Reads (ExpansionHunter)	2-3bp	7	7.11	0.482727272727273
chr12_113957568_113957588	5	Short Reads (ExpansionHunter)	4-6bp	4	4.22	0.395555555555556
chr12_113965386_113965390	2	Short Reads (ExpansionHunter)	2-3bp	2	2	0
chr12_113989829_113989877	4	Short Reads (ExpansionHunter)	4-6bp	12	11.55	0.694444444444444
chr12_113994515_113994539	2	Short Reads (ExpansionHunter)	2-3bp	12	12.31	0.59989898989899
chr12_113999700_113999734	2	Short Reads (ExpansionHunter)	2-3bp	19	19.92	6.9430303030303
chr12_114002499_114002517	2	Short Reads (ExpansionHunter)	2-3bp	9	9.1	0.131313131313131
chr12_114002897_114002945	2	Short Reads (ExpansionHunter)	2-3bp	20	20.63	3.73040404040404
chr12_114130185_114130191	2	Short Reads (ExpansionHunter)	2-3bp	3	2.99	0.01
chr12_114194171_114194183	2	Short Reads (ExpansionHunter)	2-3bp	3	3.66	1.56
chr12_114198403_114198433	5	Short Reads (ExpansionHunter)	4-6bp	6	5.13	1.81121212121212
chr12_114216968_114217020	2	Short Reads (ExpansionHunter)	2-3bp	22	22.43	10.9748484848485
chr12_114233695_114233711	4	Short Reads (ExpansionHunter)	4-6bp	4	3.8	0.161616161616162
chr12_114259124_114259164	5	Short Reads (ExpansionHunter)	4-6bp	7	6.72	0.627878787878788
chr12_114273401_114273431	2	Short Reads (ExpansionHunter)	2-3bp	15.5	16	5.97979797979798
chr12_114282982_114283004	2	Short Reads (ExpansionHunter)	2-3bp	11	12.12	2.32888888888889
chr12_114285265_114285300	5	Short Reads (ExpansionHunter)	4-6bp	7	7.05	0.047979797979798
chr12_114304366_114304394	2	Short Reads (ExpansionHunter)	2-3bp	13	14.65	11.1590909090909
chr12_114315148_114315162	2	Short Reads (ExpansionHunter)	2-3bp	7	6.64	0.232727272727273
chr12_114332516_114332536	2	Short Reads (ExpansionHunter)	2-3bp	9	8.55	2.00757575757576
chr12_1143329_1143381	2	Short Reads (ExpansionHunter)	2-3bp	26	25.27	7.51222222222222
chr12_114343300_114343316	2	Short Reads (ExpansionHunter)	2-3bp	8	7.98	0.0197979797979798
chr12_11434331_11434359	4	Short Reads (ExpansionHunter)	4-6bp	7	6.53	0.251616161616162
chr12_114358777_114358809	4	Short Reads (ExpansionHunter)	4-6bp	8	7.72	1.41575757575758
chr12_114365168_114365194	2	Short Reads (ExpansionHunter)	2-3bp	11	11.55	1.50252525252525
chr12_114368332_114368364	4	Short Reads (ExpansionHunter)	4-6bp	8	7.99	0.0302020202020202
chr12_114370638_114370664	2	Short Reads (ExpansionHunter)	2-3bp	13	12.85	1.72474747474747
chr12_114378622_114378632	5	Short Reads (ExpansionHunter)	4-6bp	2	2.03	0.0293939393939394
chr12_114384714_114384744	2	Short Reads (ExpansionHunter)	2-3bp	19	17.39	12.1392929292929
chr12_114423410_114423430	4	Short Reads (ExpansionHunter)	4-6bp	5	5.32	0.21979797979798
chr12_114430048_114430068	4	Short Reads (ExpansionHunter)	4-6bp	5	5.54	0.796363636363636
chr12_114431793_114431819	2	Short Reads (ExpansionHunter)	2-3bp	13	12.07	2.85363636363636
chr12_114435096_114435112	2	Short Reads (ExpansionHunter)	2-3bp	8	8.1	0.0909090909090909
chr12_114437173_114437217	2	Short Reads (ExpansionHunter)	2-3bp	21	21.36	2.19232323232323
chr12_114443009_114443013	2	Short Reads (ExpansionHunter)	2-3bp	2	1.96	0.0791919191919192
chr12_114450174_114450210	3	Short Reads (ExpansionHunter)	2-3bp	12	12.45	2.3510101010101
chr12_114450930_114450956	2	Short Reads (ExpansionHunter)	2-3bp	13	13.1	0.252525252525253
chr12_1144614_1144634	2	Short Reads (ExpansionHunter)	2-3bp	10	10.63	11.0233333333333
chr12_114472728_114472742	2	Short Reads (ExpansionHunter)	2-3bp	7	7.48	1.82787878787879
chr12_114475157_114475201	4	Short Reads (ExpansionHunter)	4-6bp	11	11.03	1.82737373737374
chr12_114485831_114485841	5	Short Reads (ExpansionHunter)	4-6bp	2	2	0
chr12_114528268_114528290	2	Short Reads (ExpansionHunter)	2-3bp	11	11.16	0.398383838383838
chr12_114533677_114533697	5	Short Reads (ExpansionHunter)	4-6bp	4	3.95	0.047979797979798
chr12_114544801_114544821	4	Short Reads (ExpansionHunter)	4-6bp	5	5.41	0.244343434343434
chr12_114552628_114552644	2	Short Reads (ExpansionHunter)	2-3bp	8	8.07	0.227373737373737
chr12_114583509_114583539	6	Short Reads (ExpansionHunter)	4-6bp	5	5.1	0.0909090909090909
chr12_114604202_114604258	4	Short Reads (ExpansionHunter)	4-6bp	14	13.98	4.68646464646465
chr12_114611160_114611180	4	Short Reads (ExpansionHunter)	4-6bp	5	5.07	0.0657575757575758
chr12_114616197_114616225	2	Short Reads (ExpansionHunter)	2-3bp	15	15.27	2.15868686868687
chr12_114620184_114620204	4	Short Reads (ExpansionHunter)	4-6bp	5	4.91	0.0827272727272727
chr12_114637770_114637838	4	Short Reads (ExpansionHunter)	4-6bp	18	18.59	5.82010101010101
chr12_114644840_114644860	4	Short Reads (ExpansionHunter)	4-6bp	5	4.59	0.244343434343434
chr12_114661851_114661879	4	Short Reads (ExpansionHunter)	4-6bp	7	7.08	0.0743434343434344
chr12_114675633_114675675	2	Short Reads (ExpansionHunter)	2-3bp	14	15.7	6.63636363636364
chr12_114678020_114678056	2	Short Reads (ExpansionHunter)	2-3bp	18	18.5	2.05050505050505
chr12_114684071_114684095	2	Short Reads (ExpansionHunter)	2-3bp	14	13.45	0.775252525252525
chr12_114684487_114684503	4	Short Reads (ExpansionHunter)	4-6bp	4	3.64	0.232727272727273
chr12_114689992_114690016	2	Short Reads (ExpansionHunter)	2-3bp	15	15.38	3.63191919191919
chr12_114691836_114691864	2	Short Reads (ExpansionHunter)	2-3bp	15	15.19	2.17565656565657
chr12_114692492_114692517	5	Short Reads (ExpansionHunter)	4-6bp	4	3.68	0.522828282828283
chr12_114701471_114701503	2	Short Reads (ExpansionHunter)	2-3bp	14	13.73	2.76474747474747
chr12_114708797_114708815	2	Short Reads (ExpansionHunter)	2-3bp	11	11.23	1.1889898989899
chr12_114716211_114716227	4	Short Reads (ExpansionHunter)	4-6bp	4	3.71	0.207979797979798
chr12_11471780_11471794	7	Short Reads (ExpansionHunter)	7-15bp	2	1.91	0.0827272727272727
chr12_114720678_114720699	3	Short Reads (ExpansionHunter)	2-3bp	7	7.01	0.01
chr12_114731363_114731408	3	Short Reads (ExpansionHunter)	2-3bp	14	13.73	1.91626262626263
chr12_114737051_114737081	2	Short Reads (ExpansionHunter)	2-3bp	14	13.97	0.494040404040404
chr12_114741561_114741597	2	Short Reads (ExpansionHunter)	2-3bp	16	16.16	2.33777777777778
chr12_114742774_114742800	2	Short Reads (ExpansionHunter)	2-3bp	16	16.25	10.8762626262626
chr12_114746766_114746788	2	Short Reads (ExpansionHunter)	2-3bp	11	10.64	0.232727272727273
chr12_114776853_114776873	5	Short Reads (ExpansionHunter)	4-6bp	4	4.33	0.223333333333333
chr12_114778407_114778439	4	Short Reads (ExpansionHunter)	4-6bp	8	7.66	1.9640404040404
chr12_114789637_114789657	4	Short Reads (ExpansionHunter)	4-6bp	5	5.95	2.0479797979798
chr12_114791313_114791353	5	Short Reads (ExpansionHunter)	4-6bp	8	8.4	1.21212121212121
chr12_114795756_114795782	2	Short Reads (ExpansionHunter)	2-3bp	13	12.16	4.01454545454545
chr12_114796767_114796791	2	Short Reads (ExpansionHunter)	2-3bp	13	14.31	20.1958585858586
chr12_114821554_114821570	2	Short Reads (ExpansionHunter)	2-3bp	8	8.18	1.60363636363636
chr12_114824628_114824652	4	Short Reads (ExpansionHunter)	4-6bp	6	5.5	0.292929292929293
chr12_114827037_114827057	4	Short Reads (ExpansionHunter)	4-6bp	5	5	0
chr12_114837492_114837532	4	Short Reads (ExpansionHunter)	4-6bp	10	10.58	0.710707070707071
chr12_114844263_114844291	4	Short Reads (ExpansionHunter)	4-6bp	7	6.6	0.242424242424242
chr12_114872021_114872033	2	Short Reads (ExpansionHunter)	2-3bp	6	6.03	0.0293939393939394
chr12_114877618_114877646	4	Short Reads (ExpansionHunter)	4-6bp	7	7.02	0.0197979797979798
chr12_114881168_114881196	4	Short Reads (ExpansionHunter)	4-6bp	7	7.07	0.0657575757575758
chr12_114881855_114881880	5	Short Reads (ExpansionHunter)	4-6bp	5	4.97	0.0293939393939394
chr12_114882776_114882818	2	Short Reads (ExpansionHunter)	2-3bp	21	20.68	1.16929292929293
chr12_114889939_114889981	2	Short Reads (ExpansionHunter)	2-3bp	20	19.91	1.88070707070707
chr12_114890069_114890101	2	Short Reads (ExpansionHunter)	2-3bp	16	15.76	0.426666666666667
chr12_114892393_114892437	4	Short Reads (ExpansionHunter)	4-6bp	12	11.99	0.555454545454545
chr12_114903717_114903725	2	Short Reads (ExpansionHunter)	2-3bp	4	6.18	12.9975757575758
chr12_114904542_114904550	2	Short Reads (ExpansionHunter)	2-3bp	4	4.05	0.047979797979798
chr12_114942874_114942894	2	Short Reads (ExpansionHunter)	2-3bp	15	14.51	2.1110101010101
chr12_114951463_114951487	3	Short Reads (ExpansionHunter)	2-3bp	8	8.1	0.494949494949495
chr12_114970123_114970143	5	Short Reads (ExpansionHunter)	4-6bp	4	4.05	0.047979797979798
chr12_114970450_114970478	4	Short Reads (ExpansionHunter)	4-6bp	8	8.29	1.84434343434343
chr12_114987847_114987867	4	Short Reads (ExpansionHunter)	4-6bp	5	5.17	0.142525252525253
chr12_114993766_114993782	2	Short Reads (ExpansionHunter)	2-3bp	8	7.95	0.047979797979798
chr12_115015933_115015981	2	Short Reads (ExpansionHunter)	2-3bp	24.5	25.72	10.4662626262626
chr12_115024944_115024982	2	Short Reads (ExpansionHunter)	2-3bp	18	17.5	5.1010101010101
chr12_115033604_115033644	4	Short Reads (ExpansionHunter)	4-6bp	10	10.02	0.787474747474747
chr12_115052766_115052782	2	Short Reads (ExpansionHunter)	2-3bp	8	8	0
chr12_115055871_115055889	2	Short Reads (ExpansionHunter)	2-3bp	9	8.83	0.344545454545455
chr12_115059712_115059752	2	Short Reads (ExpansionHunter)	2-3bp	19	19.2	1.67676767676768
chr12_115060630_115060678	4	Short Reads (ExpansionHunter)	4-6bp	10	10.34	0.448888888888889
chr12_115065136_115065160	4	Short Reads (ExpansionHunter)	4-6bp	7	6.75	0.22979797979798
chr12_11506892_11506926	2	Short Reads (ExpansionHunter)	2-3bp	12	12.84	5.08525252525253
chr12_115070184_115070220	3	Short Reads (ExpansionHunter)	2-3bp	9	11	7.53535353535354
chr12_115087825_115087833	4	Short Reads (ExpansionHunter)	4-6bp	1	1.2	0.161616161616162
chr12_115096860_115096870	5	Short Reads (ExpansionHunter)	4-6bp	2	2.04	0.0387878787878788
chr12_115128688_115128720	2	Short Reads (ExpansionHunter)	2-3bp	16	16.8	4.94949494949495
chr12_115140280_115140310	2	Short Reads (ExpansionHunter)	2-3bp	15	15.92	3.60969696969697
chr12_11514421_11514461	2	Short Reads (ExpansionHunter)	2-3bp	19	19.75	2.43181818181818
chr12_115147699_115147767	4	Short Reads (ExpansionHunter)	4-6bp	18	16.11	18.7453535353535
chr12_115152455_115152476	3	Short Reads (ExpansionHunter)	2-3bp	7	7.29	0.207979797979798
chr12_115169634_115169664	2	Short Reads (ExpansionHunter)	2-3bp	15	15.57	7.88393939393939
chr12_11517260_11517285	5	Short Reads (ExpansionHunter)	4-6bp	6	5.57	0.267777777777778
chr12_115173790_115173838	2	Short Reads (ExpansionHunter)	2-3bp	22	21.06	12.7438383838384
chr12_115175351_115175367	2	Short Reads (ExpansionHunter)	2-3bp	8	8.44	0.248888888888889
chr12_115176256_115176264	2	Short Reads (ExpansionHunter)	2-3bp	4	4	0
chr12_115176633_115176653	2	Short Reads (ExpansionHunter)	2-3bp	10	10.89	4.30090909090909
chr12_115186851_115186866	5	Short Reads (ExpansionHunter)	4-6bp	3	2.97	0.0293939393939394
chr12_115194305_115194333	4	Short Reads (ExpansionHunter)	4-6bp	8	7.63	0.235454545454545
chr12_115208445_115208459	2	Short Reads (ExpansionHunter)	2-3bp	7	6.86	0.263030303030303
chr12_115218246_115218272	2	Short Reads (ExpansionHunter)	2-3bp	14	14.26	0.537777777777778
chr12_115237886_115237930	2	Short Reads (ExpansionHunter)	2-3bp	22	22.09	1.09282828282828
chr12_115241154_115241196	2	Short Reads (ExpansionHunter)	2-3bp	21	21.66	7.27717171717172
chr12_115252884_115252896	2	Short Reads (ExpansionHunter)	2-3bp	6	6.02	0.0197979797979798
chr12_115260841_115260867	2	Short Reads (ExpansionHunter)	2-3bp	19	18.16	3.44888888888889
chr12_115262740_115262764	3	Short Reads (ExpansionHunter)	2-3bp	8	8.49	0.656464646464646
chr12_115272141_115272165	4	Short Reads (ExpansionHunter)	4-6bp	5	5.35	0.22979797979798
chr12_115291136_115291164	4	Short Reads (ExpansionHunter)	4-6bp	6	6.32	0.21979797979798
chr12_115297148_115297170	2	Short Reads (ExpansionHunter)	2-3bp	11	11.41	0.506969696969697
chr12_115317340_115317372	4	Short Reads (ExpansionHunter)	4-6bp	7	6.99	0.171616161616162
chr12_115332105_115332127	2	Short Reads (ExpansionHunter)	2-3bp	11	10.78	0.597575757575758
chr12_115349275_115349287	2	Short Reads (ExpansionHunter)	2-3bp	6	5.71	0.207979797979798
chr12_115349857_115349883	2	Short Reads (ExpansionHunter)	2-3bp	13	14.02	2.60565656565657
chr12_115359692_115359722	2	Short Reads (ExpansionHunter)	2-3bp	15	14.59	0.911010101010101
chr12_115387378_115387402	2	Short Reads (ExpansionHunter)	2-3bp	12	12.68	0.926868686868687
chr12_115387503_115387525	2	Short Reads (ExpansionHunter)	2-3bp	11	12.63	5.04353535353535
chr12_115395394_115395432	2	Short Reads (ExpansionHunter)	2-3bp	19	19.01	4.39383838383838
chr12_115405984_115406026	2	Short Reads (ExpansionHunter)	2-3bp	22	18.55	26.7146464646465
chr12_115409413_115409453	4	Short Reads (ExpansionHunter)	4-6bp	10	9.82	0.876363636363636
chr12_11542247_11542311	4	Short Reads (ExpansionHunter)	4-6bp	18	17.25	3.19949494949495
chr12_115424391_115424399	4	Short Reads (ExpansionHunter)	4-6bp	2	2	0
chr12_115425220_115425230	2	Short Reads (ExpansionHunter)	2-3bp	5	5.42	0.246060606060606
chr12_11543742_11543770	2	Short Reads (ExpansionHunter)	2-3bp	12	12.61	2.26050505050505
chr12_115510297_115510325	2	Short Reads (ExpansionHunter)	2-3bp	14	14.8	1.31313131313131
chr12_115513994_115514004	2	Short Reads (ExpansionHunter)	2-3bp	14	11.72	15.6581818181818
chr12_115528502_115528516	2	Short Reads (ExpansionHunter)	2-3bp	7	6.95	0.047979797979798
chr12_115549785_115549799	2	Short Reads (ExpansionHunter)	2-3bp	6	6.31	0.216060606060606
chr12_115555750_115555766	2	Short Reads (ExpansionHunter)	2-3bp	8	8.01	0.0706060606060606
chr12_115560813_115560853	4	Short Reads (ExpansionHunter)	4-6bp	10	10.01	0.0302020202020202
chr12_115568972_115569010	2	Short Reads (ExpansionHunter)	2-3bp	19	17.96	7.59434343434343
chr12_11557473_11557501	2	Short Reads (ExpansionHunter)	2-3bp	14	13.99	0.111010101010101
chr12_115577642_115577654	2	Short Reads (ExpansionHunter)	2-3bp	8	7.41	0.76959595959596
chr12_115587466_115587476	2	Short Reads (ExpansionHunter)	2-3bp	5	5.23	0.178888888888889
chr12_115615778_115615830	2	Short Reads (ExpansionHunter)	2-3bp	22	22.05	12.290404040404
chr12_115628816_115628848	2	Short Reads (ExpansionHunter)	2-3bp	18	18.7	5.44444444444444
chr12_115635010_115635052	2	Short Reads (ExpansionHunter)	2-3bp	20	19.99	3.20191919191919
chr12_115644944_115644986	3	Short Reads (ExpansionHunter)	2-3bp	11	10.66	3.21656565656566
chr12_115648762_115648776	7	Short Reads (ExpansionHunter)	7-15bp	2	1.62	0.237979797979798
chr12_115671518_115671536	2	Short Reads (ExpansionHunter)	2-3bp	9	9.19	0.700909090909091
chr12_115683983_115683995	4	Short Reads (ExpansionHunter)	4-6bp	3	3.87	1.62939393939394
chr12_115702287_115702319	4	Short Reads (ExpansionHunter)	4-6bp	12	10.71	3.19787878787879
chr12_115705497_115705509	2	Short Reads (ExpansionHunter)	2-3bp	6	6	0
chr12_115720658_115720690	2	Short Reads (ExpansionHunter)	2-3bp	14	14.23	3.31020202020202
chr12_115737847_115737871	2	Short Reads (ExpansionHunter)	2-3bp	12	12.68	2.28040404040404
chr12_115741962_115742007	3	Short Reads (ExpansionHunter)	2-3bp	14	13.68	3.49252525252525
chr12_115743838_115743886	4	Short Reads (ExpansionHunter)	4-6bp	11	10.96	1.04888888888889
chr12_115747223_115747243	4	Short Reads (ExpansionHunter)	4-6bp	6	7.01	3.58575757575758
chr12_115783219_115783249	2	Short Reads (ExpansionHunter)	2-3bp	10	13.9	19.1616161616162
chr12_115787769_115787797	2	Short Reads (ExpansionHunter)	2-3bp	21	20.12	8.67232323232323
chr12_115799470_115799480	2	Short Reads (ExpansionHunter)	2-3bp	6	5.34	0.650909090909091
chr12_115806950_115806982	4	Short Reads (ExpansionHunter)	4-6bp	9	8.63	0.235454545454545
chr12_11581136_11581176	5	Short Reads (ExpansionHunter)	4-6bp	9	8.38	1.24808080808081
chr12_115836212_115836236	2	Short Reads (ExpansionHunter)	2-3bp	12	11.13	2.35666666666667
chr12_115837899_115837941	2	Short Reads (ExpansionHunter)	2-3bp	20	19.41	5.73929292929293
chr12_115838232_115838274	2	Short Reads (ExpansionHunter)	2-3bp	21	21.36	1.08121212121212
chr12_115845456_115845496	2	Short Reads (ExpansionHunter)	2-3bp	19	18.88	10.9147474747475
chr12_115847049_115847073	4	Short Reads (ExpansionHunter)	4-6bp	7	6.64	0.232727272727273
chr12_115847890_115847906	2	Short Reads (ExpansionHunter)	2-3bp	9	9.14	1.07111111111111
chr12_115853641_115853649	4	Short Reads (ExpansionHunter)	4-6bp	2	2	0
chr12_115870210_115870236	2	Short Reads (ExpansionHunter)	2-3bp	13	12.85	0.512626262626263
chr12_115884723_115884751	2	Short Reads (ExpansionHunter)	2-3bp	14	14.27	0.582929292929293
chr12_115906323_115906339	2	Short Reads (ExpansionHunter)	2-3bp	8	8	0
chr12_115909727_115909767	5	Short Reads (ExpansionHunter)	4-6bp	8	11.05	33.0378787878788
chr12_115913228_115913242	2	Short Reads (ExpansionHunter)	2-3bp	7	7.7	3.74747474747475
chr12_115932903_115932923	5	Short Reads (ExpansionHunter)	4-6bp	4	3.62	0.237979797979798
chr12_115942116_115942136	4	Short Reads (ExpansionHunter)	4-6bp	5	4.84	0.297373737373737
chr12_115942704_115942730	2	Short Reads (ExpansionHunter)	2-3bp	13	13.74	5.00242424242424
chr12_116026600_116026618	3	Short Reads (ExpansionHunter)	2-3bp	6	6.12	0.106666666666667
chr12_116033747_116033763	2	Short Reads (ExpansionHunter)	2-3bp	8	8.44	0.794343434343434
chr12_11603502_11603523	3	Short Reads (ExpansionHunter)	2-3bp	7	7.02	0.0602020202020202
chr12_116052078_116052102	2	Short Reads (ExpansionHunter)	2-3bp	12	11.28	5.75919191919192
chr12_116054213_116054233	2	Short Reads (ExpansionHunter)	2-3bp	10	10.15	0.22979797979798
chr12_116079213_116079234	3	Short Reads (ExpansionHunter)	2-3bp	7	6.78	0.173333333333333
chr12_116085754_116085788	2	Short Reads (ExpansionHunter)	2-3bp	16.5	16.27	2.84555555555556
chr12_116110357_116110385	4	Short Reads (ExpansionHunter)	4-6bp	7	7.28	0.446060606060606
chr12_116113488_116113502	2	Short Reads (ExpansionHunter)	2-3bp	7	7.12	0.106666666666667
chr12_116124123_116124151	2	Short Reads (ExpansionHunter)	2-3bp	15	17.77	98.8859595959596
chr12_11612727_11612731	2	Short Reads (ExpansionHunter)	2-3bp	2	2	0
chr12_116145659_116145703	4	Short Reads (ExpansionHunter)	4-6bp	12	11.78	1.12282828282828
chr12_116179204_116179236	2	Short Reads (ExpansionHunter)	2-3bp	16	15.72	1.51676767676768
chr12_116185652_116185712	5	Short Reads (ExpansionHunter)	4-6bp	8	8.28	5.23393939393939
chr12_11619830_11619854	4	Short Reads (ExpansionHunter)	4-6bp	6	6.06	0.056969696969697
chr12_116210551_116210583	2	Short Reads (ExpansionHunter)	2-3bp	15	15.65	12.4924242424242
chr12_116234215_116234247	4	Short Reads (ExpansionHunter)	4-6bp	8	8.33	0.223333333333333
chr12_116247689_116247701	2	Short Reads (ExpansionHunter)	2-3bp	6	6.22	0.173333333333333
chr12_116276308_116276352	2	Short Reads (ExpansionHunter)	2-3bp	22	22.17	5.67787878787879
chr12_116296543_116296561	2	Short Reads (ExpansionHunter)	2-3bp	9	9.14	0.162020202020202
chr12_116297647_116297675	4	Short Reads (ExpansionHunter)	4-6bp	6	6.15	0.20959595959596
chr12_116300706_116300734	2	Short Reads (ExpansionHunter)	2-3bp	15	14.68	0.825858585858586
chr12_116307269_116307305	4	Short Reads (ExpansionHunter)	4-6bp	9	10.32	6.88646464646465
chr12_116309369_116309385	2	Short Reads (ExpansionHunter)	2-3bp	8	8.02	0.383434343434343
chr12_116316176_116316190	2	Short Reads (ExpansionHunter)	2-3bp	7	7	0
chr12_116326109_116326141	2	Short Reads (ExpansionHunter)	2-3bp	19	18.5	6.7979797979798
chr12_116334304_116334342	2	Short Reads (ExpansionHunter)	2-3bp	19	19.59	5.39585858585859
chr12_116337890_116337915	5	Short Reads (ExpansionHunter)	4-6bp	5	5.06	0.056969696969697
chr12_116351384_116351402	2	Short Reads (ExpansionHunter)	2-3bp	9	9.48	1.92888888888889
chr12_116374688_116374716	2	Short Reads (ExpansionHunter)	2-3bp	12	12.64	1.84888888888889
chr12_116380882_116380937	5	Short Reads (ExpansionHunter)	4-6bp	8	8.19	4.96353535353535
chr12_116382445_116382467	2	Short Reads (ExpansionHunter)	2-3bp	11	10.89	0.947373737373737
chr12_116388963_116388999	2	Short Reads (ExpansionHunter)	2-3bp	18	17.55	2.00757575757576
chr12_116405553_116405569	2	Short Reads (ExpansionHunter)	2-3bp	9	8.86	0.828686868686869
chr12_116410848_116410880	2	Short Reads (ExpansionHunter)	2-3bp	23	21.73	14.9667676767677
chr12_11641443_11641467	2	Short Reads (ExpansionHunter)	2-3bp	20	18.89	9.6140404040404
chr12_11642963_11642987	2	Short Reads (ExpansionHunter)	2-3bp	19	18.44	10.5721212121212
chr12_116430448_116430473	5	Short Reads (ExpansionHunter)	4-6bp	5	4.51	0.252424242424242
chr12_116435989_116436028	3	Short Reads (ExpansionHunter)	2-3bp	13	13.71	2.08676767676768
chr12_116437675_116437695	4	Short Reads (ExpansionHunter)	4-6bp	6	5.89	0.260505050505051
chr12_116440505_116440537	4	Short Reads (ExpansionHunter)	4-6bp	8	8.45	0.411616161616162
chr12_116447811_116447831	2	Short Reads (ExpansionHunter)	2-3bp	10	9.53	0.271818181818182
chr12_116468261_116468285	4	Short Reads (ExpansionHunter)	4-6bp	6	6.24	0.184242424242424
chr12_116480207_116480267	4	Short Reads (ExpansionHunter)	4-6bp	16	15.81	3.46858585858586
chr12_116494805_116494821	4	Short Reads (ExpansionHunter)	4-6bp	4	4.33	0.223333333333333
chr12_116498356_116498376	4	Short Reads (ExpansionHunter)	4-6bp	5	5.26	0.194343434343434
chr12_116509336_116509348	2	Short Reads (ExpansionHunter)	2-3bp	6	6.29	0.207979797979798
chr12_116522192_116522210	6	Short Reads (ExpansionHunter)	4-6bp	3	3.39	0.24030303030303
chr12_116580242_116580266	4	Short Reads (ExpansionHunter)	4-6bp	6	5.97	0.0293939393939394
chr12_116588574_116588630	4	Short Reads (ExpansionHunter)	4-6bp	14	14.14	0.94989898989899
chr12_116595693_116595741	4	Short Reads (ExpansionHunter)	4-6bp	13	12.73	1.00717171717172
chr12_116615008_116615032	2	Short Reads (ExpansionHunter)	2-3bp	12	12.4	1.45454545454545
chr12_116619064_116619084	5	Short Reads (ExpansionHunter)	4-6bp	4	3.74	0.820606060606061
chr12_116624146_116624164	3	Short Reads (ExpansionHunter)	2-3bp	6.5	7.14	1.69737373737374
chr12_116627955_116627999	4	Short Reads (ExpansionHunter)	4-6bp	9	9.06	0.784242424242424
chr12_11663773_11663789	2	Short Reads (ExpansionHunter)	2-3bp	8	7.52	0.252121212121212
chr12_116646691_116646727	2	Short Reads (ExpansionHunter)	2-3bp	21	20.74	5.89131313131313
chr12_116670768_116670788	2	Short Reads (ExpansionHunter)	2-3bp	8	8.56	0.794343434343434
chr12_116672624_116672662	2	Short Reads (ExpansionHunter)	2-3bp	16	17.18	3.58343434343434
chr12_116680355_116680379	4	Short Reads (ExpansionHunter)	4-6bp	6	6	0
chr12_116681667_116681703	4	Short Reads (ExpansionHunter)	4-6bp	8	8.47	0.372828282828283
chr12_116705342_116705370	4	Short Reads (ExpansionHunter)	4-6bp	6	6	0
chr12_116708632_116708658	2	Short Reads (ExpansionHunter)	2-3bp	13	12.75	0.553030303030303
chr12_116711006_116711028	2	Short Reads (ExpansionHunter)	2-3bp	13	13.59	8.66858585858586
chr12_116711220_116711230	2	Short Reads (ExpansionHunter)	2-3bp	5	4.9	0.191919191919192
chr12_11674615_11674661	2	Short Reads (ExpansionHunter)	2-3bp	24	22.65	12.9368686868687
chr12_116752196_116752208	2	Short Reads (ExpansionHunter)	2-3bp	5	5.11	0.0988888888888889
chr12_116774934_116774958	2	Short Reads (ExpansionHunter)	2-3bp	12	12.02	0.201616161616162
chr12_116785249_116785275	2	Short Reads (ExpansionHunter)	2-3bp	17	17.72	8.26424242424242
chr12_116801804_116801840	4	Short Reads (ExpansionHunter)	4-6bp	9	8.83	0.142525252525253
chr12_116809187_116809223	4	Short Reads (ExpansionHunter)	4-6bp	7	7.38	0.520808080808081
chr12_116840922_116840942	2	Short Reads (ExpansionHunter)	2-3bp	11	10.83	0.142525252525253
chr12_116842568_116842592	4	Short Reads (ExpansionHunter)	4-6bp	6	5.81	0.155454545454545
chr12_116851794_116851806	4	Short Reads (ExpansionHunter)	4-6bp	3	2.88	0.126868686868687
chr12_116854847_116854903	2	Short Reads (ExpansionHunter)	2-3bp	14	16.17	20.6071717171717
chr12_116858574_116858622	2	Short Reads (ExpansionHunter)	2-3bp	22	21.87	1.7910101010101
chr12_116862708_116862744	4	Short Reads (ExpansionHunter)	4-6bp	6.5	7.38	2.37939393939394
chr12_116870081_116870099	2	Short Reads (ExpansionHunter)	2-3bp	9	9.03	0.0495959595959596
chr12_116871092_116871132	5	Short Reads (ExpansionHunter)	4-6bp	8	7.98	0.646060606060606
chr12_116903794_116903826	4	Short Reads (ExpansionHunter)	4-6bp	9	8.51	1.12111111111111
chr12_116906424_116906460	4	Short Reads (ExpansionHunter)	4-6bp	10	10.16	1.87313131313131
chr12_11690886_11690910	4	Short Reads (ExpansionHunter)	4-6bp	10	9.58	1.05414141414141
chr12_116909732_116909744	2	Short Reads (ExpansionHunter)	2-3bp	5	5.25	0.189393939393939
chr12_116992761_116992797	2	Short Reads (ExpansionHunter)	2-3bp	21	20.52	2.71676767676768
chr12_117013736_117013756	4	Short Reads (ExpansionHunter)	4-6bp	5	5.01	0.0302020202020202
chr12_117033120_117033128	4	Short Reads (ExpansionHunter)	4-6bp	2	2.1	0.0909090909090909
chr12_117043455_117043470	5	Short Reads (ExpansionHunter)	4-6bp	3	3.36	0.232727272727273
chr12_11704775_11704797	2	Short Reads (ExpansionHunter)	2-3bp	11	11.07	0.146565656565657
chr12_117061650_117061666	2	Short Reads (ExpansionHunter)	2-3bp	8	7.97	0.0495959595959596
chr12_117129064_117129072	2	Short Reads (ExpansionHunter)	2-3bp	3	3.1	0.0909090909090909
chr12_117134775_117134790	5	Short Reads (ExpansionHunter)	4-6bp	3	2.98	0.0197979797979798
chr12_117136384_117136434	2	Short Reads (ExpansionHunter)	2-3bp	21	20.67	7.57686868686869
chr12_117139378_117139396	3	Short Reads (ExpansionHunter)	2-3bp	6	5.64	0.596363636363636
chr12_117201437_117201459	2	Short Reads (ExpansionHunter)	2-3bp	11	10.99	0.0302020202020202
chr12_117210940_117210965	5	Short Reads (ExpansionHunter)	4-6bp	5	5	0
chr12_117214833_117214867	2	Short Reads (ExpansionHunter)	2-3bp	17	17.46	1.4630303030303
chr12_117221130_117221166	4	Short Reads (ExpansionHunter)	4-6bp	9	9.25	0.573232323232323
chr12_117229562_117229602	4	Short Reads (ExpansionHunter)	4-6bp	10	10.34	2.24686868686869
chr12_117234906_117234933	3	Short Reads (ExpansionHunter)	2-3bp	9	8.62	0.237979797979798
chr12_117238503_117238528	5	Short Reads (ExpansionHunter)	4-6bp	5	4.96	0.13979797979798
chr12_117243548_117243588	4	Short Reads (ExpansionHunter)	4-6bp	11	10.87	0.397070707070707
chr12_117263213_117263229	4	Short Reads (ExpansionHunter)	4-6bp	4	2.76	2.00242424242424
chr12_117263569_117263620	3	Short Reads (ExpansionHunter)	2-3bp	15	13.84	3.50949494949495
chr12_117307994_117308018	3	Short Reads (ExpansionHunter)	2-3bp	8	8.75	2.77525252525253
chr12_117324715_117324739	4	Short Reads (ExpansionHunter)	4-6bp	6	6.99	1.28272727272727
chr12_117330300_117330328	2	Short Reads (ExpansionHunter)	2-3bp	16	15.58	1.03393939393939
chr12_117335729_117335771	2	Short Reads (ExpansionHunter)	2-3bp	23	21.93	50.3081818181818
chr12_117352176_117352220	4	Short Reads (ExpansionHunter)	4-6bp	11	11.43	0.409191919191919
chr12_117362540_117362558	2	Short Reads (ExpansionHunter)	2-3bp	9	9.03	0.332424242424242
chr12_117387291_117387363	4	Short Reads (ExpansionHunter)	4-6bp	18	17.98	2.98949494949495
chr12_117395933_117395985	4	Short Reads (ExpansionHunter)	4-6bp	13.5	13.68	1.61373737373737
chr12_117398599_117398699	5	Short Reads (ExpansionHunter)	4-6bp	16	14.4	31.3939393939394
chr12_117419889_117419919	3	Short Reads (ExpansionHunter)	2-3bp	10	9.62	0.763232323232323
chr12_117431912_117431956	2	Short Reads (ExpansionHunter)	2-3bp	21	21.53	0.938484848484848
chr12_117438363_117438401	2	Short Reads (ExpansionHunter)	2-3bp	21	20	6
chr12_11744920_11744926	2	Short Reads (ExpansionHunter)	2-3bp	3	2.62	0.258181818181818
chr12_117455034_117455072	2	Short Reads (ExpansionHunter)	2-3bp	19	19.4	5.95959595959596
chr12_117470193_117470229	4	Short Reads (ExpansionHunter)	4-6bp	8	8.27	1.04757575757576
chr12_117480028_117480060	2	Short Reads (ExpansionHunter)	2-3bp	16	16.59	0.991818181818182
chr12_117489148_117489166	2	Short Reads (ExpansionHunter)	2-3bp	9	9.03	0.0293939393939394
chr12_11749288_11749350	2	Short Reads (ExpansionHunter)	2-3bp	24	23.29	31.7635353535354
chr12_117514526_117514544	2	Short Reads (ExpansionHunter)	2-3bp	9	9.24	0.224646464646465
chr12_117527950_117527996	2	Short Reads (ExpansionHunter)	2-3bp	21.5	20.77	5.14858585858586
chr12_117535604_117535648	2	Short Reads (ExpansionHunter)	2-3bp	20	20.09	5.39585858585859
chr12_117555954_117555981	3	Short Reads (ExpansionHunter)	2-3bp	9	9.32	0.623838383838384
chr12_117577354_117577366	2	Short Reads (ExpansionHunter)	2-3bp	6	5.71	0.228181818181818
chr12_117586629_117586657	4	Short Reads (ExpansionHunter)	4-6bp	9	9	2.72727272727273
chr12_117596052_117596077	5	Short Reads (ExpansionHunter)	4-6bp	5	5.1	0.212121212121212
chr12_117607654_117607694	5	Short Reads (ExpansionHunter)	4-6bp	9	9.6	1.83838383838384
chr12_117611445_117611463	2	Short Reads (ExpansionHunter)	2-3bp	21	18.96	31.190303030303
chr12_117615214_117615256	2	Short Reads (ExpansionHunter)	2-3bp	15	15.16	6.7620202020202
chr12_117630359_117630375	2	Short Reads (ExpansionHunter)	2-3bp	8	8.01	0.131212121212121
chr12_117636342_117636360	2	Short Reads (ExpansionHunter)	2-3bp	8	8.03	0.251616161616162
chr12_117639629_117639659	3	Short Reads (ExpansionHunter)	2-3bp	13	12.39	1.6140404040404
chr12_117645868_117645914	2	Short Reads (ExpansionHunter)	2-3bp	21	20.67	2.08191919191919
chr12_117689715_117689745	6	Short Reads (ExpansionHunter)	4-6bp	4	4	0
chr12_117692449_117692505	2	Short Reads (ExpansionHunter)	2-3bp	22	18.57	31.2374747474747
chr12_117713054_117713064	2	Short Reads (ExpansionHunter)	2-3bp	5	5.14	0.121616161616162
chr12_117717666_117717712	2	Short Reads (ExpansionHunter)	2-3bp	17.5	17.96	10.9478787878788
chr12_117753947_117754001	2	Short Reads (ExpansionHunter)	2-3bp	24	23.66	9.56
chr12_117777088_117777108	2	Short Reads (ExpansionHunter)	2-3bp	10	9.62	3.55111111111111
chr12_117777175_117777193	2	Short Reads (ExpansionHunter)	2-3bp	9	10.33	2.40515151515152
chr12_117815990_117816040	2	Short Reads (ExpansionHunter)	2-3bp	24	23.76	4.44686868686869
chr12_117826706_117826728	2	Short Reads (ExpansionHunter)	2-3bp	10	10.2	0.303030303030303
chr12_117832285_117832305	5	Short Reads (ExpansionHunter)	4-6bp	4	4.03	0.0293939393939394
chr12_117902495_117902517	2	Short Reads (ExpansionHunter)	2-3bp	11	11.14	0.263030303030303
chr12_117939944_117939986	2	Short Reads (ExpansionHunter)	2-3bp	19	19.82	1.94707070707071
chr12_117952155_117952185	2	Short Reads (ExpansionHunter)	2-3bp	15	15.89	1.91707070707071
chr12_117957748_117957772	2	Short Reads (ExpansionHunter)	2-3bp	14	13.38	1.69252525252525
chr12_117969565_117969585	2	Short Reads (ExpansionHunter)	2-3bp	9	9.45	0.25
chr12_117980509_117980527	3	Short Reads (ExpansionHunter)	2-3bp	6	5.95	0.047979797979798
chr12_117982042_117982062	4	Short Reads (ExpansionHunter)	4-6bp	5	7.44	9.07717171717172
chr12_117988964_117988986	2	Short Reads (ExpansionHunter)	2-3bp	11	11.12	0.126868686868687
chr12_117989519_117989543	4	Short Reads (ExpansionHunter)	4-6bp	6	6.15	0.128787878787879
chr12_117992427_117992455	4	Short Reads (ExpansionHunter)	4-6bp	7	6.98	0.0602020202020202
chr12_118002725_118002773	3	Short Reads (ExpansionHunter)	2-3bp	14	14.01	1.96959595959596
chr12_118006838_118006856	3	Short Reads (ExpansionHunter)	2-3bp	6	6.12	0.106666666666667
chr12_118010923_118010943	4	Short Reads (ExpansionHunter)	4-6bp	5	5	0
chr12_1180253_1180283	2	Short Reads (ExpansionHunter)	2-3bp	15	14.91	1.23424242424242
chr12_118032696_118032712	4	Short Reads (ExpansionHunter)	4-6bp	4	3.87	0.114242424242424
chr12_118034574_118034582	2	Short Reads (ExpansionHunter)	2-3bp	9	11.24	24.4872727272727
chr12_11803918_11803939	3	Short Reads (ExpansionHunter)	2-3bp	7	7.07	0.0657575757575758
chr12_118054681_118054714	3	Short Reads (ExpansionHunter)	2-3bp	11	10.28	2.36525252525253
chr12_118068522_118068552	3	Short Reads (ExpansionHunter)	2-3bp	10	9.65	0.573232323232323
chr12_118074075_118074100	5	Short Reads (ExpansionHunter)	4-6bp	5	5.28	0.486464646464646
chr12_118079821_118079841	4	Short Reads (ExpansionHunter)	4-6bp	4	4.5	0.292929292929293
chr12_118107700_118107744	4	Short Reads (ExpansionHunter)	4-6bp	9	9.81	1.16555555555556
chr12_118123838_118123858	2	Short Reads (ExpansionHunter)	2-3bp	9.5	9.46	0.372121212121212
chr12_118132767_118132802	5	Short Reads (ExpansionHunter)	4-6bp	6	6.11	0.644343434343434
chr12_118135098_118135138	2	Short Reads (ExpansionHunter)	2-3bp	20.5	21.05	3.72474747474747
chr12_118140056_118140074	2	Short Reads (ExpansionHunter)	2-3bp	9	8.53	0.271818181818182
chr12_118149518_118149540	2	Short Reads (ExpansionHunter)	2-3bp	11	11.65	1.54292929292929
chr12_118168957_118169001	4	Short Reads (ExpansionHunter)	4-6bp	8	8.53	2.91828282828283
chr12_118188923_118188943	2	Short Reads (ExpansionHunter)	2-3bp	11	11.04	0.523636363636364
chr12_118207858_118207890	2	Short Reads (ExpansionHunter)	2-3bp	19	19.41	9.35545454545455
chr12_118247476_118247488	2	Short Reads (ExpansionHunter)	2-3bp	6	6.72	3.15313131313131
chr12_118254305_118254345	4	Short Reads (ExpansionHunter)	4-6bp	10	9.97	0.0293939393939394
chr12_11827070_11827112	2	Short Reads (ExpansionHunter)	2-3bp	21.5	21.36	3.74787878787879
chr12_118301841_118301863	2	Short Reads (ExpansionHunter)	2-3bp	11	11.05	0.411616161616162
chr12_118332975_118332995	2	Short Reads (ExpansionHunter)	2-3bp	10	12.28	14.0218181818182
chr12_118361908_118361926	3	Short Reads (ExpansionHunter)	2-3bp	6	6.6	0.848484848484849
chr12_118398470_118398488	2	Short Reads (ExpansionHunter)	2-3bp	9	9.01	0.01
chr12_118419221_118419233	4	Short Reads (ExpansionHunter)	4-6bp	3	3.3	0.212121212121212
chr12_118421969_118421981	2	Short Reads (ExpansionHunter)	2-3bp	6	6	0
chr12_11842407_11842439	2	Short Reads (ExpansionHunter)	2-3bp	16	13.92	26.2157575757576
chr12_118427140_118427152	4	Short Reads (ExpansionHunter)	4-6bp	3	2.89	0.0988888888888889
chr12_118433257_118433275	2	Short Reads (ExpansionHunter)	2-3bp	14	13	13.4747474747475
chr12_118455738_118455748	2	Short Reads (ExpansionHunter)	2-3bp	5	5.1	0.393939393939394
chr12_118473827_118473875	4	Short Reads (ExpansionHunter)	4-6bp	12	13.14	7.6569696969697
chr12_118475409_118475425	4	Short Reads (ExpansionHunter)	4-6bp	4	3.85	0.128787878787879
chr12_11849108_11849128	4	Short Reads (ExpansionHunter)	4-6bp	5	5.43	0.409191919191919
chr12_118514474_118514514	4	Short Reads (ExpansionHunter)	4-6bp	12	11.92	0.316767676767677
chr12_118515170_118515192	2	Short Reads (ExpansionHunter)	2-3bp	11	10.81	0.236262626262626
chr12_118575532_118575556	2	Short Reads (ExpansionHunter)	2-3bp	12	12.27	1.47181818181818
chr12_11858391_11858405	2	Short Reads (ExpansionHunter)	2-3bp	8	7.54	0.311515151515152
chr12_118666674_118666712	2	Short Reads (ExpansionHunter)	2-3bp	17	16.2	8.24242424242424
chr12_118685785_118685807	2	Short Reads (ExpansionHunter)	2-3bp	11	11.23	1.29
chr12_118689394_118689429	5	Short Reads (ExpansionHunter)	4-6bp	8	7.65	0.27020202020202
chr12_118705172_118705192	2	Short Reads (ExpansionHunter)	2-3bp	9	8.86	2.04080808080808
chr12_118732556_118732616	2	Short Reads (ExpansionHunter)	2-3bp	34	33.28	22.6076767676768
chr12_118740395_118740443	2	Short Reads (ExpansionHunter)	2-3bp	21	21.04	8.5640404040404
chr12_118752820_118752850	5	Short Reads (ExpansionHunter)	4-6bp	6	6	0
chr12_118753126_118753142	4	Short Reads (ExpansionHunter)	4-6bp	4	3.76	0.184242424242424
chr12_118759639_118759653	2	Short Reads (ExpansionHunter)	2-3bp	7	7.56	0.794343434343434
chr12_118769313_118769331	2	Short Reads (ExpansionHunter)	2-3bp	10	9.71	0.248383838383838
chr12_118799193_118799220	3	Short Reads (ExpansionHunter)	2-3bp	9	8.65	0.25
chr12_118806313_118806339	2	Short Reads (ExpansionHunter)	2-3bp	12	12.94	3.04686868686869
chr12_118825036_118825054	2	Short Reads (ExpansionHunter)	2-3bp	9	8.97	0.0293939393939394
chr12_118828665_118828685	4	Short Reads (ExpansionHunter)	4-6bp	5	4.97	0.0293939393939394
chr12_118839030_118839054	4	Short Reads (ExpansionHunter)	4-6bp	6	6.01	0.01
chr12_118852337_118852353	2	Short Reads (ExpansionHunter)	2-3bp	10	9.67	0.627373737373737
chr12_118863387_118863411	4	Short Reads (ExpansionHunter)	4-6bp	5	5.35	0.29040404040404
chr12_118871756_118871834	3	Short Reads (ExpansionHunter)	2-3bp	26	26.42	1.3369696969697
chr12_118872321_118872381	4	Short Reads (ExpansionHunter)	4-6bp	16	15.38	13.8541414141414
chr12_118887637_118887647	2	Short Reads (ExpansionHunter)	2-3bp	6	5.73	0.199090909090909
chr12_118888776_118888810	2	Short Reads (ExpansionHunter)	2-3bp	17	17.32	3.12888888888889
chr12_118895404_118895428	2	Short Reads (ExpansionHunter)	2-3bp	12	11.92	0.801616161616162
chr12_118896598_118896608	5	Short Reads (ExpansionHunter)	4-6bp	2	1.98	0.0197979797979798
chr12_11891459_11891469	2	Short Reads (ExpansionHunter)	2-3bp	5	5.3	0.212121212121212
chr12_11892022_11892032	5	Short Reads (ExpansionHunter)	4-6bp	2	1.93	0.0657575757575758
chr12_118924555_118924573	2	Short Reads (ExpansionHunter)	2-3bp	9	9.18	0.391515151515152
chr12_118927774_118927782	4	Short Reads (ExpansionHunter)	4-6bp	3	2.82	0.149090909090909
chr12_118949478_118949505	3	Short Reads (ExpansionHunter)	2-3bp	9	8.67	0.586969696969697
chr12_118952379_118952411	2	Short Reads (ExpansionHunter)	2-3bp	16	16.54	0.614545454545455
chr12_118971391_118971425	2	Short Reads (ExpansionHunter)	2-3bp	16	15.89	0.987777777777778
chr12_118972174_118972194	2	Short Reads (ExpansionHunter)	2-3bp	9	9.46	0.311515151515152
chr12_119039848_119039866	2	Short Reads (ExpansionHunter)	2-3bp	9	8.99	0.0302020202020202
chr12_119040182_119040207	5	Short Reads (ExpansionHunter)	4-6bp	5	5.08	0.134949494949495
chr12_119043775_119043807	2	Short Reads (ExpansionHunter)	2-3bp	21	19.53	9.9889898989899
chr12_119052517_119052527	5	Short Reads (ExpansionHunter)	4-6bp	2	1.9	0.0909090909090909
chr12_119089746_119089767	3	Short Reads (ExpansionHunter)	2-3bp	6	6.28	0.203636363636364
chr12_119099122_119099143	3	Short Reads (ExpansionHunter)	2-3bp	7	7.05	0.047979797979798
chr12_119117596_119117614	2	Short Reads (ExpansionHunter)	2-3bp	9	10.52	5.1410101010101
chr12_119117912_119117936	4	Short Reads (ExpansionHunter)	4-6bp	6	6.05	0.047979797979798
chr12_119136475_119136495	5	Short Reads (ExpansionHunter)	4-6bp	4	4.08	0.256161616161616
chr12_119137587_119137633	2	Short Reads (ExpansionHunter)	2-3bp	18	17.86	5.33373737373737
chr12_119158967_119159017	2	Short Reads (ExpansionHunter)	2-3bp	24	23.15	9.03787878787879
chr12_119160289_119160323	2	Short Reads (ExpansionHunter)	2-3bp	14	14.07	8.67181818181818
chr12_119164561_119164595	2	Short Reads (ExpansionHunter)	2-3bp	19	18.63	1.64959595959596
chr12_119185631_119185652	3	Short Reads (ExpansionHunter)	2-3bp	7	7.23	0.380909090909091
chr12_119188226_119188248	2	Short Reads (ExpansionHunter)	2-3bp	11	10.67	0.667777777777778
chr12_119189302_119189342	2	Short Reads (ExpansionHunter)	2-3bp	21	20.7	4.09090909090909
chr12_119194705_119194729	3	Short Reads (ExpansionHunter)	2-3bp	9	8.07	1.96474747474747
chr12_119199653_119199717	4	Short Reads (ExpansionHunter)	4-6bp	16	16.74	4.53777777777778
chr12_119203570_119203602	2	Short Reads (ExpansionHunter)	2-3bp	16	15.97	4.87787878787879
chr12_119204386_119204406	2	Short Reads (ExpansionHunter)	2-3bp	10	12.74	21.2044444444444
chr12_119206056_119206101	3	Short Reads (ExpansionHunter)	2-3bp	15	14.78	1.42585858585859
chr12_119223194_119223210	2	Short Reads (ExpansionHunter)	2-3bp	8	8.01	0.01
chr12_119228462_119228486	2	Short Reads (ExpansionHunter)	2-3bp	12	11.96	0.058989898989899
chr12_119253834_119253862	4	Short Reads (ExpansionHunter)	4-6bp	7	6.73	3.63343434343434
chr12_119307007_119307027	4	Short Reads (ExpansionHunter)	4-6bp	5	5.04	0.0387878787878788
chr12_119308464_119308512	2	Short Reads (ExpansionHunter)	2-3bp	24	24.43	4.32838383838384
chr12_119326353_119326369	2	Short Reads (ExpansionHunter)	2-3bp	8	8.49	0.252424242424242
chr12_119337824_119337864	2	Short Reads (ExpansionHunter)	2-3bp	20	19.14	5.61656565656566
chr12_1193431_1193455	2	Short Reads (ExpansionHunter)	2-3bp	12	11.41	0.76959595959596
chr12_119343660_119343684	2	Short Reads (ExpansionHunter)	2-3bp	11	11.2	1.63636363636364
chr12_119345503_119345527	4	Short Reads (ExpansionHunter)	4-6bp	6	6.49	1.5049494949495
chr12_119346774_119346834	4	Short Reads (ExpansionHunter)	4-6bp	15	15.2	2.80808080808081
chr12_119350174_119350210	4	Short Reads (ExpansionHunter)	4-6bp	8	7.76	1.57818181818182
chr12_119363423_119363445	2	Short Reads (ExpansionHunter)	2-3bp	11	10.7	0.515151515151515
chr12_119382609_119382637	4	Short Reads (ExpansionHunter)	4-6bp	7	7.28	0.203636363636364
chr12_119426288_119426303	5	Short Reads (ExpansionHunter)	4-6bp	3	3	0
chr12_119430173_119430201	2	Short Reads (ExpansionHunter)	2-3bp	12	12.34	0.832727272727273
chr12_119431667_119431687	4	Short Reads (ExpansionHunter)	4-6bp	5	5.09	0.0827272727272727
chr12_119458730_119458760	6	Short Reads (ExpansionHunter)	4-6bp	5	5.11	0.24030303030303
chr12_119462791_119462839	4	Short Reads (ExpansionHunter)	4-6bp	12	11.92	0.64
chr12_11946629_11946653	2	Short Reads (ExpansionHunter)	2-3bp	12	13.07	1.74252525252525
chr12_119479995_119480045	2	Short Reads (ExpansionHunter)	2-3bp	24	23.95	4.63383838383838
chr12_119482083_119482097	2	Short Reads (ExpansionHunter)	2-3bp	7	7.24	0.244848484848485
chr12_119509644_119509680	3	Short Reads (ExpansionHunter)	2-3bp	12	12.29	0.672626262626263
chr12_119519839_119519855	2	Short Reads (ExpansionHunter)	2-3bp	8	7.58	0.306666666666667
chr12_119532396_119532438	3	Short Reads (ExpansionHunter)	2-3bp	14	15.04	4.4630303030303
chr12_119556755_119556775	2	Short Reads (ExpansionHunter)	2-3bp	10	10.25	0.189393939393939
chr12_119564119_119564143	3	Short Reads (ExpansionHunter)	2-3bp	8	8.31	0.236262626262626
chr12_119572484_119572492	4	Short Reads (ExpansionHunter)	4-6bp	2	1.76	0.184242424242424
chr12_119572964_119573008	4	Short Reads (ExpansionHunter)	4-6bp	11	10.8	0.767676767676768
chr12_119573245_119573281	4	Short Reads (ExpansionHunter)	4-6bp	9	8.61	0.260505050505051
chr12_119574430_119574475	3	Short Reads (ExpansionHunter)	2-3bp	15	14.81	0.216060606060606
chr12_119586800_119586850	2	Short Reads (ExpansionHunter)	2-3bp	23	22.05	33.5429292929293
chr12_119603091_119603115	6	Short Reads (ExpansionHunter)	4-6bp	4	3.98	0.0197979797979798
chr12_119606314_119606338	6	Short Reads (ExpansionHunter)	4-6bp	3	3.26	0.194343434343434
chr12_119611543_119611561	2	Short Reads (ExpansionHunter)	2-3bp	8	8.31	0.296868686868687
chr12_119614411_119614435	2	Short Reads (ExpansionHunter)	2-3bp	12	12.7	1
chr12_119640153_119640168	5	Short Reads (ExpansionHunter)	4-6bp	4	3.75	0.189393939393939
chr12_119650628_119650661	3	Short Reads (ExpansionHunter)	2-3bp	10	10.3	0.232323232323232
chr12_11970611_11970629	6	Short Reads (ExpansionHunter)	4-6bp	3	2.88	0.106666666666667
chr12_119726011_119726035	2	Short Reads (ExpansionHunter)	2-3bp	12	11.8	7.7979797979798
chr12_119731813_119731839	2	Short Reads (ExpansionHunter)	2-3bp	9	10.45	3.78535353535354
chr12_119742866_119742894	2	Short Reads (ExpansionHunter)	2-3bp	14	13.5	4.01010101010101
chr12_119750748_119750796	4	Short Reads (ExpansionHunter)	4-6bp	11	10.89	3.23020202020202
chr12_119752255_119752269	2	Short Reads (ExpansionHunter)	2-3bp	7	7.08	0.114747474747475
chr12_119774558_119774584	2	Short Reads (ExpansionHunter)	2-3bp	13	11.32	4.3410101010101
chr12_1197906_1197926	5	Short Reads (ExpansionHunter)	4-6bp	4	4.01	0.01
chr12_119794270_119794298	4	Short Reads (ExpansionHunter)	4-6bp	7	7.08	0.0743434343434344
chr12_119815105_119815133	2	Short Reads (ExpansionHunter)	2-3bp	11	11.76	1.92161616161616
chr12_119829344_119829404	5	Short Reads (ExpansionHunter)	4-6bp	12	12.21	9.82414141414141
chr12_119845943_119845983	2	Short Reads (ExpansionHunter)	2-3bp	21	20.87	1.4879797979798
chr12_119853205_119853213	4	Short Reads (ExpansionHunter)	4-6bp	2	1.98	0.0197979797979798
chr12_119853442_119853457	5	Short Reads (ExpansionHunter)	4-6bp	3	3.05	0.189393939393939
chr12_119854950_119854966	4	Short Reads (ExpansionHunter)	4-6bp	4	4.02	0.0197979797979798
chr12_119861992_119862016	4	Short Reads (ExpansionHunter)	4-6bp	6	6	0.0404040404040404
chr12_1198772_1198782	2	Short Reads (ExpansionHunter)	2-3bp	5	5	0
chr12_119879096_119879116	2	Short Reads (ExpansionHunter)	2-3bp	11	10.75	0.613636363636364
chr12_119883954_119884018	4	Short Reads (ExpansionHunter)	4-6bp	16	15.4	3.25252525252525
chr12_119888947_119888967	4	Short Reads (ExpansionHunter)	4-6bp	5	4.96	0.0387878787878788
chr12_119892866_119892878	4	Short Reads (ExpansionHunter)	4-6bp	3	3	0
chr12_119893755_119893783	2	Short Reads (ExpansionHunter)	2-3bp	15	14.77	0.421313131313131
chr12_119921697_119921718	3	Short Reads (ExpansionHunter)	2-3bp	7	7.27	0.30010101010101
chr12_119946788_119946808	5	Short Reads (ExpansionHunter)	4-6bp	4	4.34	0.226666666666667
chr12_119947539_119947547	4	Short Reads (ExpansionHunter)	4-6bp	2	1.97	0.0293939393939394
chr12_119948412_119948442	5	Short Reads (ExpansionHunter)	4-6bp	9	8.2	2.2020202020202
chr12_119953159_119953174	3	Short Reads (ExpansionHunter)	2-3bp	9	8.38	3.99555555555556
chr12_119962007_119962033	2	Short Reads (ExpansionHunter)	2-3bp	12	12.28	0.203636363636364
chr12_119971452_119971502	2	Short Reads (ExpansionHunter)	2-3bp	24.5	24.79	7.35949494949495
chr12_11997607_11997639	2	Short Reads (ExpansionHunter)	2-3bp	16	16	0.424242424242424
chr12_119976375_119976395	4	Short Reads (ExpansionHunter)	4-6bp	5	5.02	0.0197979797979798
chr12_119979711_119979727	2	Short Reads (ExpansionHunter)	2-3bp	8	8.05	0.169191919191919
chr12_119980726_119980756	5	Short Reads (ExpansionHunter)	4-6bp	6	6.31	0.781717171717172
chr12_119996681_119996703	2	Short Reads (ExpansionHunter)	2-3bp	11	10.32	1.8359595959596
chr12_120013439_120013483	2	Short Reads (ExpansionHunter)	2-3bp	22	22.3	4.03030303030303
chr12_120021904_120021929	5	Short Reads (ExpansionHunter)	4-6bp	5	4.95	0.0681818181818182
chr12_120024681_120024701	4	Short Reads (ExpansionHunter)	4-6bp	5	4.78	0.173333333333333
chr12_120024823_120024847	3	Short Reads (ExpansionHunter)	2-3bp	8	7.97	0.0293939393939394
chr12_120045917_120045935	3	Short Reads (ExpansionHunter)	2-3bp	6	7.52	5.76727272727273
chr12_120051927_120051954	3	Short Reads (ExpansionHunter)	2-3bp	9	9.03	0.0495959595959596
chr12_120083629_120083677	4	Short Reads (ExpansionHunter)	4-6bp	12	11.47	1.38292929292929
chr12_120152389_120152411	2	Short Reads (ExpansionHunter)	2-3bp	11	11.43	0.49
chr12_120204062_120204098	2	Short Reads (ExpansionHunter)	2-3bp	19	18.64	2.03070707070707
chr12_120205668_120205696	4	Short Reads (ExpansionHunter)	4-6bp	7	7.02	0.04
chr12_120208335_120208339	2	Short Reads (ExpansionHunter)	2-3bp	2	2	0
chr12_120213382_120213402	5	Short Reads (ExpansionHunter)	4-6bp	4	3.78	0.173333333333333
chr12_120248492_120248540	2	Short Reads (ExpansionHunter)	2-3bp	23.5	23.09	2.97161616161616
chr12_120272358_120272385	3	Short Reads (ExpansionHunter)	2-3bp	8	8.23	0.178888888888889
chr12_120273502_120273514	2	Short Reads (ExpansionHunter)	2-3bp	8	7.86	0.343838383838384
chr12_120282909_120282965	4	Short Reads (ExpansionHunter)	4-6bp	13	12.98	1.9389898989899
chr12_120293852_120293864	2	Short Reads (ExpansionHunter)	2-3bp	5	5.13	0.114242424242424
chr12_120297233_120297261	4	Short Reads (ExpansionHunter)	4-6bp	7	7.21	0.43020202020202
chr12_120298908_120298944	4	Short Reads (ExpansionHunter)	4-6bp	11	10.38	0.763232323232323
chr12_120301359_120301380	3	Short Reads (ExpansionHunter)	2-3bp	6	6.28	0.203636363636364
chr12_120305242_120305268	2	Short Reads (ExpansionHunter)	2-3bp	12	11.95	0.452020202020202
chr12_120320601_120320636	5	Short Reads (ExpansionHunter)	4-6bp	6	6.17	0.142525252525253
chr12_120326581_120326623	3	Short Reads (ExpansionHunter)	2-3bp	11.5	11.97	3.07989898989899
chr12_120329482_120329498	2	Short Reads (ExpansionHunter)	2-3bp	8	8.14	0.121616161616162
chr12_120330552_120330570	2	Short Reads (ExpansionHunter)	2-3bp	9	8.84	0.277171717171717
chr12_120352373_120352391	2	Short Reads (ExpansionHunter)	2-3bp	9	8.99	0.0302020202020202
chr12_120380319_120380340	3	Short Reads (ExpansionHunter)	2-3bp	8	7.62	0.39959595959596
chr12_120383386_120383430	4	Short Reads (ExpansionHunter)	4-6bp	12	11.91	0.931212121212121
chr12_120418495_120418513	2	Short Reads (ExpansionHunter)	2-3bp	10	9.64	0.273131313131313
chr12_120449439_120449464	5	Short Reads (ExpansionHunter)	4-6bp	5	4.98	0.0197979797979798
chr12_120453141_120453149	4	Short Reads (ExpansionHunter)	4-6bp	2	1.7	0.212121212121212
chr12_120453830_120453854	3	Short Reads (ExpansionHunter)	2-3bp	8	7.72	0.203636363636364
chr12_12047238_12047288	5	Short Reads (ExpansionHunter)	4-6bp	8	8.91	1.75949494949495
chr12_120514745_120514787	3	Short Reads (ExpansionHunter)	2-3bp	15	15.08	1.77131313131313
chr12_120528203_120528231	4	Short Reads (ExpansionHunter)	4-6bp	7	6.45	0.896464646464646
chr12_120530583_120530615	4	Short Reads (ExpansionHunter)	4-6bp	8	7.17	2.95060606060606
chr12_120558567_120558577	2	Short Reads (ExpansionHunter)	2-3bp	5	5.33	0.263737373737374
chr12_120567860_120567882	2	Short Reads (ExpansionHunter)	2-3bp	11	10.34	0.953939393939394
chr12_120605500_120605520	4	Short Reads (ExpansionHunter)	4-6bp	5	5.17	0.142525252525253
chr12_120617587_120617602	5	Short Reads (ExpansionHunter)	4-6bp	3	2.99	0.01
chr12_120622497_120622521	4	Short Reads (ExpansionHunter)	4-6bp	6	6.3	0.212121212121212
chr12_120623589_120623614	5	Short Reads (ExpansionHunter)	4-6bp	5	5.27	0.199090909090909
chr12_120650035_120650051	2	Short Reads (ExpansionHunter)	2-3bp	8	8.21	0.652424242424242
chr12_120662356_120662376	4	Short Reads (ExpansionHunter)	4-6bp	5	5.06	0.0771717171717172
chr12_120663261_120663289	4	Short Reads (ExpansionHunter)	4-6bp	7	6.64	0.232727272727273
chr12_120681869_120681887	2	Short Reads (ExpansionHunter)	2-3bp	9	9.1	0.111111111111111
chr12_120689204_120689234	2	Short Reads (ExpansionHunter)	2-3bp	15	14.64	0.333737373737374
chr12_120697307_120697323	4	Short Reads (ExpansionHunter)	4-6bp	4	4.03	0.0293939393939394
chr12_120702664_120702678	2	Short Reads (ExpansionHunter)	2-3bp	7	7.34	0.226666666666667
chr12_120704819_120704833	2	Short Reads (ExpansionHunter)	2-3bp	7	6.97	0.0495959595959596
chr12_120705597_120705625	4	Short Reads (ExpansionHunter)	4-6bp	7	7.11	0.119090909090909
chr12_120733236_120733266	6	Short Reads (ExpansionHunter)	4-6bp	5	5.01	0.111010101010101
chr12_120733535_120733610	15	Short Reads (ExpansionHunter)	7-15bp	4	3.56	1.19838383838384
chr12_12073556_12073570	2	Short Reads (ExpansionHunter)	2-3bp	7	7	0
chr12_120735898_120735928	5	Short Reads (ExpansionHunter)	4-6bp	6	6.03	1.90818181818182
chr12_120736006_120736042	6	Short Reads (ExpansionHunter)	4-6bp	6	5.88	0.288484848484849
chr12_120764318_120764330	2	Short Reads (ExpansionHunter)	2-3bp	6	5.86	0.505454545454545
chr12_12078799_12078813	7	Short Reads (ExpansionHunter)	7-15bp	3	2.98	0.0197979797979798
chr12_120806853_120806869	4	Short Reads (ExpansionHunter)	4-6bp	5	4.71	0.207979797979798
chr12_120827328_120827355	3	Short Reads (ExpansionHunter)	2-3bp	7	7.36	0.232727272727273
chr12_120833766_120833808	2	Short Reads (ExpansionHunter)	2-3bp	17	16.62	4.62181818181818
chr12_120840936_120840960	4	Short Reads (ExpansionHunter)	4-6bp	6	5.69	0.498888888888889
chr12_120841428_120841442	2	Short Reads (ExpansionHunter)	2-3bp	7	7.39	0.24030303030303
chr12_120845858_120845906	4	Short Reads (ExpansionHunter)	4-6bp	11.5	11.43	1.09606060606061
chr12_120853983_120854025	2	Short Reads (ExpansionHunter)	2-3bp	20	21.16	9.26707070707071
chr12_120876808_120876842	2	Short Reads (ExpansionHunter)	2-3bp	16	14.71	5.42010101010101
chr12_120881046_120881060	2	Short Reads (ExpansionHunter)	2-3bp	7	6.96	0.058989898989899
chr12_120894945_120894973	4	Short Reads (ExpansionHunter)	4-6bp	7	6.49	1.96959595959596
chr12_120913516_120913555	3	Short Reads (ExpansionHunter)	2-3bp	14	12.81	3.93323232323232
chr12_120930724_120930740	4	Short Reads (ExpansionHunter)	4-6bp	4	3.81	0.155454545454545
chr12_120936567_120936587	2	Short Reads (ExpansionHunter)	2-3bp	10	9.65	0.351010101010101
chr12_120962141_120962155	2	Short Reads (ExpansionHunter)	2-3bp	7	6.98	0.04
chr12_120983916_120983948	2	Short Reads (ExpansionHunter)	2-3bp	22.5	19.21	24.8342424242424
chr12_120987763_120987811	4	Short Reads (ExpansionHunter)	4-6bp	11	11.11	0.603939393939394
chr12_120996827_120996843	4	Short Reads (ExpansionHunter)	4-6bp	6	5.7	0.515151515151515
chr12_12100218_12100234	4	Short Reads (ExpansionHunter)	4-6bp	4	4	0
chr12_12102664_12102704	2	Short Reads (ExpansionHunter)	2-3bp	22	21.93	5.07585858585859
chr12_121032197_121032211	2	Short Reads (ExpansionHunter)	2-3bp	7	7.18	0.149090909090909
chr12_12103455_12103473	2	Short Reads (ExpansionHunter)	2-3bp	9	9.27	0.199090909090909
chr12_121035523_121035538	5	Short Reads (ExpansionHunter)	4-6bp	5	5	0
chr12_121041512_121041556	2	Short Reads (ExpansionHunter)	2-3bp	19	19.72	1.96121212121212
chr12_12104900_12104908	4	Short Reads (ExpansionHunter)	4-6bp	2	2	0
chr12_121055599_121055607	4	Short Reads (ExpansionHunter)	4-6bp	2	1.79	0.167575757575758
chr12_121059211_121059250	3	Short Reads (ExpansionHunter)	2-3bp	15	14.82	0.613737373737374
chr12_121078974_121078984	5	Short Reads (ExpansionHunter)	4-6bp	1	1	0
chr12_121082706_121082733	3	Short Reads (ExpansionHunter)	2-3bp	10	10.26	2.15393939393939
chr12_121091508_121091518	5	Short Reads (ExpansionHunter)	4-6bp	2	1.96	0.0387878787878788
chr12_121095044_121095072	4	Short Reads (ExpansionHunter)	4-6bp	6	6.1	0.0909090909090909
chr12_121097161_121097191	3	Short Reads (ExpansionHunter)	2-3bp	13	12.44	4.75393939393939
chr12_121119290_121119310	2	Short Reads (ExpansionHunter)	2-3bp	8	8.35	0.371212121212121
chr12_121120134_121120164	6	Short Reads (ExpansionHunter)	4-6bp	4	4.1	0.0909090909090909
chr12_121121194_121121250	4	Short Reads (ExpansionHunter)	4-6bp	15	14.44	2.37010101010101
chr12_121121684_121121706	2	Short Reads (ExpansionHunter)	2-3bp	14	13.45	0.977272727272727
chr12_121128987_121129005	2	Short Reads (ExpansionHunter)	2-3bp	9	9.42	0.892525252525252
chr12_121148188_121148228	4	Short Reads (ExpansionHunter)	4-6bp	10	10.39	0.644343434343434
chr12_121160090_121160102	4	Short Reads (ExpansionHunter)	4-6bp	3	3	0
chr12_121163597_121163649	4	Short Reads (ExpansionHunter)	4-6bp	11	9.31	10.1958585858586
chr12_121166022_121166038	4	Short Reads (ExpansionHunter)	4-6bp	4	3.68	0.21979797979798
chr12_121168121_121168135	2	Short Reads (ExpansionHunter)	2-3bp	7	7.02	0.0197979797979798
chr12_121168260_121168280	5	Short Reads (ExpansionHunter)	4-6bp	4	4.49	0.737272727272727
chr12_121171851_121171863	4	Short Reads (ExpansionHunter)	4-6bp	3	3.38	0.278383838383838
chr12_121173176_121173204	4	Short Reads (ExpansionHunter)	4-6bp	7	7.16	0.216565656565657
chr12_121176228_121176270	2	Short Reads (ExpansionHunter)	2-3bp	20	20.42	5.70060606060606
chr12_121177687_121177735	4	Short Reads (ExpansionHunter)	4-6bp	12	11.73	1.14858585858586
chr12_121196287_121196332	3	Short Reads (ExpansionHunter)	2-3bp	15	14.86	1.83878787878788
chr12_121204491_121204516	5	Short Reads (ExpansionHunter)	4-6bp	5	4.85	0.128787878787879
chr12_121210011_121210025	7	Short Reads (ExpansionHunter)	7-15bp	2	2.18	0.149090909090909
chr12_121219828_121219864	4	Short Reads (ExpansionHunter)	4-6bp	7	7.6	1.6969696969697
chr12_121221166_121221196	2	Short Reads (ExpansionHunter)	2-3bp	14.5	13.55	4.1489898989899
chr12_121230936_121230950	2	Short Reads (ExpansionHunter)	2-3bp	7	7.14	0.121616161616162
chr12_121263255_121263279	4	Short Reads (ExpansionHunter)	4-6bp	5	5.33	0.223333333333333
chr12_121264776_121264812	3	Short Reads (ExpansionHunter)	2-3bp	12	11.32	1.65414141414141
chr12_121268083_121268099	2	Short Reads (ExpansionHunter)	2-3bp	8.5	13.7	49.8080808080808
chr12_121283814_121283838	4	Short Reads (ExpansionHunter)	4-6bp	6	6.06	0.0771717171717172
chr12_121310252_121310258	2	Short Reads (ExpansionHunter)	2-3bp	3	3.66	0.893333333333333
chr12_121331838_121331854	4	Short Reads (ExpansionHunter)	4-6bp	4	3.94	0.056969696969697
chr12_12135479_12135509	3	Short Reads (ExpansionHunter)	2-3bp	9	9.58	2.26626262626263
chr12_121358686_121358702	4	Short Reads (ExpansionHunter)	4-6bp	4	4.03	0.0495959595959596
chr12_121388193_121388207	2	Short Reads (ExpansionHunter)	2-3bp	7	5.05	6.00757575757576
chr12_121389348_121389380	4	Short Reads (ExpansionHunter)	4-6bp	8	8.47	0.514242424242424
chr12_121406283_121406304	3	Short Reads (ExpansionHunter)	2-3bp	10	9.79	8.06656565656566
chr12_121408442_121408466	6	Short Reads (ExpansionHunter)	4-6bp	4	3.91	0.0827272727272727
chr12_121414669_121414684	3	Short Reads (ExpansionHunter)	2-3bp	5	4.97	0.09
chr12_121434174_121434190	4	Short Reads (ExpansionHunter)	4-6bp	4	4.01	0.01
chr12_121457739_121457775	2	Short Reads (ExpansionHunter)	2-3bp	17.5	17.17	2.40515151515152
chr12_1214665_1214701	2	Short Reads (ExpansionHunter)	2-3bp	18	16.41	7.37565656565657
chr12_121475182_121475226	2	Short Reads (ExpansionHunter)	2-3bp	22	21.5	3.78787878787879
chr12_121478866_121478894	2	Short Reads (ExpansionHunter)	2-3bp	22	20.92	15.6905050505051
chr12_121483716_121483736	2	Short Reads (ExpansionHunter)	2-3bp	9	9.43	0.388989898989899
chr12_121503468_121503488	5	Short Reads (ExpansionHunter)	4-6bp	4	4	0
chr12_121510796_121510823	3	Short Reads (ExpansionHunter)	2-3bp	8	8.49	0.333232323232323
chr12_121528579_121528603	4	Short Reads (ExpansionHunter)	4-6bp	5	5.43	0.267777777777778
chr12_12155194_12155218	4	Short Reads (ExpansionHunter)	4-6bp	6	6.12	0.106666666666667
chr12_121554033_121554085	2	Short Reads (ExpansionHunter)	2-3bp	26	26.52	3.70666666666667
chr12_121569826_121569846	4	Short Reads (ExpansionHunter)	4-6bp	5	5.14	0.121616161616162
chr12_121591928_121591952	4	Short Reads (ExpansionHunter)	4-6bp	6	6.58	3.59959595959596
chr12_121593833_121593865	4	Short Reads (ExpansionHunter)	4-6bp	7	6.95	0.310606060606061
chr12_121596952_121596990	2	Short Reads (ExpansionHunter)	2-3bp	21	21.09	6.20393939393939
chr12_121602277_121602313	4	Short Reads (ExpansionHunter)	4-6bp	8	8.18	0.856161616161616
chr12_121609054_121609078	2	Short Reads (ExpansionHunter)	2-3bp	12	12.37	0.740505050505051
chr12_121610938_121610948	5	Short Reads (ExpansionHunter)	4-6bp	2	1.99	0.01
chr12_121614829_121614849	4	Short Reads (ExpansionHunter)	4-6bp	5	5.17	0.142525252525253
chr12_121633674_121633710	4	Short Reads (ExpansionHunter)	4-6bp	9	9.07	0.44959595959596
chr12_121639350_121639395	3	Short Reads (ExpansionHunter)	2-3bp	14	14.04	2.54383838383838
chr12_121640731_121640746	5	Short Reads (ExpansionHunter)	4-6bp	3	3.83	0.89
chr12_121646897_121646925	4	Short Reads (ExpansionHunter)	4-6bp	7	6.62	0.844040404040404
chr12_121651923_121651959	4	Short Reads (ExpansionHunter)	4-6bp	9	9	0.0202020202020202
chr12_121657881_121657899	3	Short Reads (ExpansionHunter)	2-3bp	6	6.02	0.0197979797979798
chr12_121659137_121659167	2	Short Reads (ExpansionHunter)	2-3bp	15	14.61	2.40191919191919
chr12_121660261_121660281	4	Short Reads (ExpansionHunter)	4-6bp	5	5.22	0.173333333333333
chr12_121681406_121681426	4	Short Reads (ExpansionHunter)	4-6bp	5	4.99	0.01
chr12_121681598_121681618	4	Short Reads (ExpansionHunter)	4-6bp	5	5.12	0.106666666666667
chr12_121683707_121683731	4	Short Reads (ExpansionHunter)	4-6bp	6	5.99	0.0504040404040404
chr12_12169234_12169258	3	Short Reads (ExpansionHunter)	2-3bp	8	8.31	0.59989898989899
chr12_121692593_121692608	3	Short Reads (ExpansionHunter)	2-3bp	5	4.7	0.212121212121212
chr12_121693619_121693643	2	Short Reads (ExpansionHunter)	2-3bp	12	14.18	11.6036363636364
chr12_121699908_121699928	4	Short Reads (ExpansionHunter)	4-6bp	5	5.17	0.162727272727273
chr12_121702422_121702440	2	Short Reads (ExpansionHunter)	2-3bp	9	9.65	1.38131313131313
chr12_121707799_121707839	2	Short Reads (ExpansionHunter)	2-3bp	21	21.48	2.51474747474747
chr12_12170791_12170831	2	Short Reads (ExpansionHunter)	2-3bp	19	18.81	0.943333333333333
chr12_121711045_121711053	4	Short Reads (ExpansionHunter)	4-6bp	2	2	0
chr12_121712665_121712680	5	Short Reads (ExpansionHunter)	4-6bp	3	3.35	0.22979797979798
chr12_12171532_12171568	4	Short Reads (ExpansionHunter)	4-6bp	7	7.33	0.93040404040404
chr12_121723146_121723166	4	Short Reads (ExpansionHunter)	4-6bp	5	4.55	0.25
chr12_121736165_121736185	4	Short Reads (ExpansionHunter)	4-6bp	5	5.42	0.246060606060606
chr12_12175696_12175731	5	Short Reads (ExpansionHunter)	4-6bp	6	6.36	0.252929292929293
chr12_121765112_121765120	4	Short Reads (ExpansionHunter)	4-6bp	2	2.03	0.0293939393939394
chr12_121769715_121769737	2	Short Reads (ExpansionHunter)	2-3bp	16	14.78	4.05212121212121
chr12_121773767_121773777	2	Short Reads (ExpansionHunter)	2-3bp	5	7.72	14.5066666666667
chr12_121785920_121785928	4	Short Reads (ExpansionHunter)	4-6bp	2	2.2	0.161616161616162
chr12_12179361_12179421	6	Short Reads (ExpansionHunter)	4-6bp	8	8.62	1.34909090909091
chr12_121834987_121835027	4	Short Reads (ExpansionHunter)	4-6bp	12	11.86	8.64686868686869
chr12_121841030_121841048	6	Short Reads (ExpansionHunter)	4-6bp	3	2.78	0.173333333333333
chr12_121861513_121861529	4	Short Reads (ExpansionHunter)	4-6bp	4	4.06	0.056969696969697
chr12_121864855_121864882	3	Short Reads (ExpansionHunter)	2-3bp	8	8.4	0.363636363636364
chr12_121865261_121865285	4	Short Reads (ExpansionHunter)	4-6bp	5	5.49	0.252424242424242
chr12_121876311_121876323	3	Short Reads (ExpansionHunter)	2-3bp	4	3.88	0.227878787878788
chr12_121879472_121879502	5	Short Reads (ExpansionHunter)	4-6bp	8	8.65	2.37121212121212
chr12_121883180_121883236	2	Short Reads (ExpansionHunter)	2-3bp	23	24.36	6.81858585858586
chr12_121884605_121884621	2	Short Reads (ExpansionHunter)	2-3bp	7	7.47	0.251616161616162
chr12_121896947_121896953	2	Short Reads (ExpansionHunter)	2-3bp	3	3	0
chr12_121904639_121904672	3	Short Reads (ExpansionHunter)	2-3bp	12	12.23	19.9970707070707
chr12_121911032_121911052	5	Short Reads (ExpansionHunter)	4-6bp	4	4.37	0.235454545454545
chr12_121912006_121912058	4	Short Reads (ExpansionHunter)	4-6bp	12	11.84	2.64080808080808
chr12_121922769_121922779	5	Short Reads (ExpansionHunter)	4-6bp	2	1.51	0.252424242424242
chr12_121945327_121945352	5	Short Reads (ExpansionHunter)	4-6bp	5	4.57	0.267777777777778
chr12_121964145_121964178	3	Short Reads (ExpansionHunter)	2-3bp	10	10.21	0.349393939393939
chr12_121998432_121998488	2	Short Reads (ExpansionHunter)	2-3bp	21	18.03	46.3122222222222
chr12_122020059_122020094	5	Short Reads (ExpansionHunter)	4-6bp	7	6.4	0.848484848484849
chr12_122039489_122039505	2	Short Reads (ExpansionHunter)	2-3bp	7	7.14	0.121616161616162
chr12_122069837_122069861	2	Short Reads (ExpansionHunter)	2-3bp	13.5	13.61	13.8968686868687
chr12_122072860_122072884	2	Short Reads (ExpansionHunter)	2-3bp	24.5	23.6	35.2525252525253
chr12_122084144_122084192	2	Short Reads (ExpansionHunter)	2-3bp	21	21.36	3.64686868686869
chr12_122116053_122116087	2	Short Reads (ExpansionHunter)	2-3bp	16.5	15.45	7.15909090909091
chr12_122119180_122119200	5	Short Reads (ExpansionHunter)	4-6bp	4	3.93	0.0657575757575758
chr12_122146621_122146639	2	Short Reads (ExpansionHunter)	2-3bp	8	8.47	0.271818181818182
chr12_122156725_122156745	4	Short Reads (ExpansionHunter)	4-6bp	4	4.31	0.216060606060606
chr12_122159654_122159670	2	Short Reads (ExpansionHunter)	2-3bp	8	8	0
chr12_122175154_122175178	4	Short Reads (ExpansionHunter)	4-6bp	6	6	0
chr12_122177476_122177518	2	Short Reads (ExpansionHunter)	2-3bp	19	19.82	7.1389898989899
chr12_122177812_122177848	4	Short Reads (ExpansionHunter)	4-6bp	11	10.44	1.13777777777778
chr12_12218476_12218518	3	Short Reads (ExpansionHunter)	2-3bp	11	11.98	2.04
chr12_122204562_122204577	3	Short Reads (ExpansionHunter)	2-3bp	5	5.19	0.155454545454545
chr12_122220675_122220687	6	Short Reads (ExpansionHunter)	4-6bp	2	2.14	0.162020202020202
chr12_122238770_122238806	2	Short Reads (ExpansionHunter)	2-3bp	18	17.7	6.09090909090909
chr12_122238996_122239022	2	Short Reads (ExpansionHunter)	2-3bp	13	11.16	5.40848484848485
chr12_122246290_122246318	4	Short Reads (ExpansionHunter)	4-6bp	7	7.31	0.66050505050505
chr12_122248060_122248084	2	Short Reads (ExpansionHunter)	2-3bp	13	14.15	4.97727272727273
chr12_122270261_122270267	2	Short Reads (ExpansionHunter)	2-3bp	3	2.98	0.0197979797979798
chr12_122276382_122276404	2	Short Reads (ExpansionHunter)	2-3bp	11	14.99	22.2322222222222
chr12_122321018_122321058	4	Short Reads (ExpansionHunter)	4-6bp	10	10.11	0.442323232323232
chr12_122328565_122328600	5	Short Reads (ExpansionHunter)	4-6bp	6	6.18	0.330909090909091
chr12_122329654_122329678	4	Short Reads (ExpansionHunter)	4-6bp	6	5.98	0.0197979797979798
chr12_12236227_12236247	4	Short Reads (ExpansionHunter)	4-6bp	5	5.01	0.01
chr12_122382704_122382732	4	Short Reads (ExpansionHunter)	4-6bp	7	7.01	0.131212121212121
chr12_122422721_122422729	4	Short Reads (ExpansionHunter)	4-6bp	3	2.58	0.246060606060606
chr12_122424378_122424398	2	Short Reads (ExpansionHunter)	2-3bp	8	8.79	0.894848484848485
chr12_122426394_122426419	5	Short Reads (ExpansionHunter)	4-6bp	5	4.99	0.01
chr12_122427170_122427210	4	Short Reads (ExpansionHunter)	4-6bp	11	10.75	0.633838383838384
chr12_122428741_122428766	5	Short Reads (ExpansionHunter)	4-6bp	5	5.16	0.135757575757576
chr12_122432529_122432554	5	Short Reads (ExpansionHunter)	4-6bp	3	3.96	1.97818181818182
chr12_122435365_122435401	4	Short Reads (ExpansionHunter)	4-6bp	11	10.21	1.80393939393939
chr12_122435614_122435659	5	Short Reads (ExpansionHunter)	4-6bp	8	8.3	0.636363636363636
chr12_122437275_122437311	2	Short Reads (ExpansionHunter)	2-3bp	21	21.41	3.71909090909091
chr12_122448008_122448040	4	Short Reads (ExpansionHunter)	4-6bp	8	8.3	0.393939393939394
chr12_122454231_122454269	2	Short Reads (ExpansionHunter)	2-3bp	21	20.39	1.71505050505051
chr12_122457545_122457560	5	Short Reads (ExpansionHunter)	4-6bp	3	3.4	0.606060606060606
chr12_122458492_122458532	4	Short Reads (ExpansionHunter)	4-6bp	10	10.48	0.514747474747475
chr12_122487872_122487888	4	Short Reads (ExpansionHunter)	4-6bp	4	3.98	0.0197979797979798
chr12_12249671_12249731	4	Short Reads (ExpansionHunter)	4-6bp	11	11.72	4.38545454545455
chr12_122497990_122498002	6	Short Reads (ExpansionHunter)	4-6bp	3	2.97	0.0293939393939394
chr12_122510525_122510537	3	Short Reads (ExpansionHunter)	2-3bp	4	4.03	0.0293939393939394
chr12_1225116_1225124	4	Short Reads (ExpansionHunter)	4-6bp	2	1.79	0.167575757575758
chr12_122550500_122550518	3	Short Reads (ExpansionHunter)	2-3bp	6	5.98	0.0197979797979798
chr12_122562439_122562479	2	Short Reads (ExpansionHunter)	2-3bp	17	16.66	9.70141414141414
chr12_12256507_12256523	4	Short Reads (ExpansionHunter)	4-6bp	4	3.99	0.01
chr12_122586071_122586096	5	Short Reads (ExpansionHunter)	4-6bp	4	4.22	0.173333333333333
chr12_122586794_122586818	4	Short Reads (ExpansionHunter)	4-6bp	6	5.9	0.292929292929293
chr12_122592118_122592130	4	Short Reads (ExpansionHunter)	4-6bp	3	3.02	0.0197979797979798
chr12_122612397_122612421	6	Short Reads (ExpansionHunter)	4-6bp	4	3.78	0.314747474747475
chr12_122624261_122624281	5	Short Reads (ExpansionHunter)	4-6bp	4	4.09	0.628181818181818
chr12_122636396_122636416	4	Short Reads (ExpansionHunter)	4-6bp	5	5.09	0.0827272727272727
chr12_122654114_122654134	2	Short Reads (ExpansionHunter)	2-3bp	10	10.56	0.572121212121212
chr12_122665255_122665269	2	Short Reads (ExpansionHunter)	2-3bp	7	7.02	0.0197979797979798
chr12_122670662_122670672	5	Short Reads (ExpansionHunter)	4-6bp	2	1.96	0.0387878787878788
chr12_122682182_122682227	5	Short Reads (ExpansionHunter)	4-6bp	7	7.46	1.16
chr12_122686783_122686803	2	Short Reads (ExpansionHunter)	2-3bp	10	10.31	0.62010101010101
chr12_122711393_122711415	2	Short Reads (ExpansionHunter)	2-3bp	10	10.37	0.235454545454545
chr12_122733127_122733151	4	Short Reads (ExpansionHunter)	4-6bp	5	5.33	0.465757575757576
chr12_122741848_122741880	2	Short Reads (ExpansionHunter)	2-3bp	16	16.21	1.68272727272727
chr12_122769494_122769514	2	Short Reads (ExpansionHunter)	2-3bp	10	10.25	0.431818181818182
chr12_122772887_122772911	4	Short Reads (ExpansionHunter)	4-6bp	6	6.86	1.07111111111111
chr12_122780614_122780669	5	Short Reads (ExpansionHunter)	4-6bp	11	10.99	1.22212121212121
chr12_122781788_122781796	4	Short Reads (ExpansionHunter)	4-6bp	2	1.88	0.106666666666667
chr12_122817042_122817062	4	Short Reads (ExpansionHunter)	4-6bp	5	5.39	1.67464646464646
chr12_122834252_122834268	4	Short Reads (ExpansionHunter)	4-6bp	4	3.89	0.139292929292929
chr12_122834335_122834365	5	Short Reads (ExpansionHunter)	4-6bp	5	5.14	0.242828282828283
chr12_122835647_122835675	7	Short Reads (ExpansionHunter)	7-15bp	4	3.92	4.1349494949495
chr12_122862443_122862451	4	Short Reads (ExpansionHunter)	4-6bp	1	1.03	0.0293939393939394
chr12_12286622_12286666	4	Short Reads (ExpansionHunter)	4-6bp	9	9.77	1.10818181818182
chr12_122899050_122899094	2	Short Reads (ExpansionHunter)	2-3bp	15	15.37	3.56878787878788
chr12_122904613_122904653	2	Short Reads (ExpansionHunter)	2-3bp	18	18.34	2.30747474747475
chr12_122914968_122915003	5	Short Reads (ExpansionHunter)	4-6bp	7	7.07	0.126363636363636
chr12_12295406_12295426	4	Short Reads (ExpansionHunter)	4-6bp	5	5.38	0.258181818181818
chr12_122960885_122960909	4	Short Reads (ExpansionHunter)	4-6bp	6	5.98	0.04
chr12_122975750_122975756	2	Short Reads (ExpansionHunter)	2-3bp	3	2.42	0.831919191919192
chr12_122995561_122995570	3	Short Reads (ExpansionHunter)	2-3bp	3	3	0
chr12_123006719_123006752	3	Short Reads (ExpansionHunter)	2-3bp	10	10.06	0.279191919191919
chr12_123015348_123015364	4	Short Reads (ExpansionHunter)	4-6bp	4	4.03	0.09
chr12_123016586_123016602	4	Short Reads (ExpansionHunter)	4-6bp	5	4.83	0.203131313131313
chr12_123029641_123029659	2	Short Reads (ExpansionHunter)	2-3bp	8	8.15	0.128787878787879
chr12_123029827_123029857	2	Short Reads (ExpansionHunter)	2-3bp	15	14.77	0.582929292929293
chr12_123032477_123032505	4	Short Reads (ExpansionHunter)	4-6bp	7	7.23	0.178888888888889
chr12_123049137_123049165	2	Short Reads (ExpansionHunter)	2-3bp	14	14.07	0.106161616161616
chr12_123055891_123055915	2	Short Reads (ExpansionHunter)	2-3bp	12	11.98	0.100606060606061
chr12_123067453_123067497	2	Short Reads (ExpansionHunter)	2-3bp	20	20.1	4.5959595959596
chr12_123093486_123093500	2	Short Reads (ExpansionHunter)	2-3bp	7	6.97	0.271818181818182
chr12_123103896_123103924	4	Short Reads (ExpansionHunter)	4-6bp	7	7.06	0.056969696969697
chr12_123133791_123133813	2	Short Reads (ExpansionHunter)	2-3bp	12	12.16	1.24686868686869
chr12_12314106_12314122	4	Short Reads (ExpansionHunter)	4-6bp	4	4.1	0.0909090909090909
chr12_123155214_123155229	5	Short Reads (ExpansionHunter)	4-6bp	2	2.13	0.114242424242424
chr12_123171749_123171769	4	Short Reads (ExpansionHunter)	4-6bp	5	4.98	0.04
chr12_123201231_123201246	5	Short Reads (ExpansionHunter)	4-6bp	4	3.84	0.135757575757576
chr12_123206496_123206511	5	Short Reads (ExpansionHunter)	4-6bp	3	2.95	0.047979797979798
chr12_123216992_123217020	4	Short Reads (ExpansionHunter)	4-6bp	6	6.16	0.135757575757576
chr12_123218893_123218913	4	Short Reads (ExpansionHunter)	4-6bp	4	4.21	0.167575757575758
chr12_12321921_12321949	4	Short Reads (ExpansionHunter)	4-6bp	7	6.89	0.442323232323232
chr12_123222962_123222980	2	Short Reads (ExpansionHunter)	2-3bp	8	8.21	0.329191919191919
chr12_123224110_123224126	2	Short Reads (ExpansionHunter)	2-3bp	9	9.63	14.4778787878788
chr12_123233142_123233154	2	Short Reads (ExpansionHunter)	2-3bp	5	5.2	0.161616161616162
chr12_123235408_123235424	2	Short Reads (ExpansionHunter)	2-3bp	8	8.07	0.0657575757575758
chr12_123259811_123259820	3	Short Reads (ExpansionHunter)	2-3bp	2	2.1	0.0909090909090909
chr12_123271037_123271061	8	Short Reads (ExpansionHunter)	7-15bp	2	2.05	0.0681818181818182
chr12_123279116_123279151	5	Short Reads (ExpansionHunter)	4-6bp	7	6.9	0.151515151515152
chr12_123286935_123286949	2	Short Reads (ExpansionHunter)	2-3bp	7	6.96	0.0387878787878788
chr12_12328984_12329026	2	Short Reads (ExpansionHunter)	2-3bp	24	23.29	2.28878787878788
chr12_123298256_123298271	5	Short Reads (ExpansionHunter)	4-6bp	3	2.92	0.0945454545454545
chr12_123313201_123313253	4	Short Reads (ExpansionHunter)	4-6bp	13	12.29	1.42010101010101
chr12_12333044_12333060	2	Short Reads (ExpansionHunter)	2-3bp	8	8.98	5.13090909090909
chr12_123376239_123376263	6	Short Reads (ExpansionHunter)	4-6bp	4	3.98	0.0197979797979798
chr12_12338890_12338918	2	Short Reads (ExpansionHunter)	2-3bp	15	16.71	9.27868686868687
chr12_123432985_123433006	3	Short Reads (ExpansionHunter)	2-3bp	7	6.98	0.100606060606061
chr12_123437327_123437351	4	Short Reads (ExpansionHunter)	4-6bp	6	5.94	0.238787878787879
chr12_123438986_123439006	4	Short Reads (ExpansionHunter)	4-6bp	4	4.38	0.237979797979798
chr12_123450405_123450440	5	Short Reads (ExpansionHunter)	4-6bp	7	7.6	1.63636363636364
chr12_123456736_123456788	2	Short Reads (ExpansionHunter)	2-3bp	24.5	24.37	5.69
chr12_123459106_123459122	4	Short Reads (ExpansionHunter)	4-6bp	4	4.26	0.194343434343434
chr12_123498207_123498225	2	Short Reads (ExpansionHunter)	2-3bp	9	9.01	0.0302020202020202
chr12_123501443_123501467	4	Short Reads (ExpansionHunter)	4-6bp	6	6.31	0.337272727272727
chr12_123509145_123509165	4	Short Reads (ExpansionHunter)	4-6bp	5	4.67	0.223333333333333
chr12_123525920_123525952	4	Short Reads (ExpansionHunter)	4-6bp	8	7.78	0.173333333333333
chr12_123533720_123533750	3	Short Reads (ExpansionHunter)	2-3bp	10	10.09	0.203939393939394
chr12_123559176_123559192	4	Short Reads (ExpansionHunter)	4-6bp	3	3.35	0.22979797979798
chr12_123560131_123560167	4	Short Reads (ExpansionHunter)	4-6bp	12	11.95	1.05808080808081
chr12_123569521_123569566	5	Short Reads (ExpansionHunter)	4-6bp	8	10.55	14.7146464646465
chr12_123572185_123572210	5	Short Reads (ExpansionHunter)	4-6bp	5	5.27	0.623333333333333
chr12_123579394_123579418	6	Short Reads (ExpansionHunter)	4-6bp	4	3.85	0.128787878787879
chr12_123584564_123584591	3	Short Reads (ExpansionHunter)	2-3bp	8	8.05	0.108585858585859
chr12_123599494_123599512	2	Short Reads (ExpansionHunter)	2-3bp	9	9.15	0.128787878787879
chr12_123600295_123600323	4	Short Reads (ExpansionHunter)	4-6bp	7	6.22	0.779393939393939
chr12_1236127_1236139	2	Short Reads (ExpansionHunter)	2-3bp	6	6.03	0.0293939393939394
chr12_123624106_123624114	4	Short Reads (ExpansionHunter)	4-6bp	2	1.98	0.0197979797979798
chr12_123637983_123638011	4	Short Reads (ExpansionHunter)	4-6bp	7	6.95	0.047979797979798
chr12_12370099_12370135	2	Short Reads (ExpansionHunter)	2-3bp	18	17.41	13.6382828282828
chr12_123721190_123721220	5	Short Reads (ExpansionHunter)	4-6bp	7	6.63	0.417272727272727
chr12_123735142_123735166	2	Short Reads (ExpansionHunter)	2-3bp	15	13.27	7.47181818181818
chr12_12374628_12374648	5	Short Reads (ExpansionHunter)	4-6bp	4	3.9	0.0909090909090909
chr12_123766287_123766311	4	Short Reads (ExpansionHunter)	4-6bp	6	6.46	1.30141414141414
chr12_123779604_123779622	2	Short Reads (ExpansionHunter)	2-3bp	11	10.49	0.919090909090909
chr12_123789376_123789396	2	Short Reads (ExpansionHunter)	2-3bp	10	10.05	0.189393939393939
chr12_123796455_123796473	3	Short Reads (ExpansionHunter)	2-3bp	6	6.15	0.128787878787879
chr12_123807187_123807235	4	Short Reads (ExpansionHunter)	4-6bp	11	11.49	0.272626262626263
chr12_123809651_123809678	3	Short Reads (ExpansionHunter)	2-3bp	9	9.66	2.57010101010101
chr12_123829709_123829727	2	Short Reads (ExpansionHunter)	2-3bp	9	9.08	0.195555555555556
chr12_123843570_123843594	4	Short Reads (ExpansionHunter)	4-6bp	6	6.04	0.0387878787878788
chr12_123874265_123874309	4	Short Reads (ExpansionHunter)	4-6bp	10	10.65	1.03787878787879
chr12_123874606_123874638	4	Short Reads (ExpansionHunter)	4-6bp	8	8.52	0.514747474747475
chr12_123886494_123886510	2	Short Reads (ExpansionHunter)	2-3bp	8	7.87	0.154646464646465
chr12_123896111_123896149	2	Short Reads (ExpansionHunter)	2-3bp	22	22.15	7.64393939393939
chr12_123917163_123917173	5	Short Reads (ExpansionHunter)	4-6bp	2	1.66	0.226666666666667
chr12_123928978_123928994	2	Short Reads (ExpansionHunter)	2-3bp	8	8.31	0.216060606060606
chr12_123953776_123953806	6	Short Reads (ExpansionHunter)	4-6bp	5	5.3	0.272727272727273
chr12_123979813_123979831	2	Short Reads (ExpansionHunter)	2-3bp	9	9	0
chr12_124005483_124005525	2	Short Reads (ExpansionHunter)	2-3bp	23	22.42	2.62989898989899
chr12_124026947_124026955	2	Short Reads (ExpansionHunter)	2-3bp	4	4	0
chr12_124045014_124045038	2	Short Reads (ExpansionHunter)	2-3bp	12	12.5	1.06060606060606
chr12_124055937_124055959	2	Short Reads (ExpansionHunter)	2-3bp	13	13.58	3.76121212121212
chr12_124072659_124072675	4	Short Reads (ExpansionHunter)	4-6bp	4	4.03	0.0293939393939394
chr12_124079363_124079379	4	Short Reads (ExpansionHunter)	4-6bp	4	3.79	0.187777777777778
chr12_124081781_124081799	2	Short Reads (ExpansionHunter)	2-3bp	8	8.45	0.25
chr12_124112320_124112332	4	Short Reads (ExpansionHunter)	4-6bp	4	4	0
chr12_124118313_124118361	2	Short Reads (ExpansionHunter)	2-3bp	18	18.41	10.9312121212121
chr12_124119096_124119128	2	Short Reads (ExpansionHunter)	2-3bp	12	12.3	0.636363636363636
chr12_124146677_124146712	5	Short Reads (ExpansionHunter)	4-6bp	8	8.04	1.37212121212121
chr12_124178476_124178528	4	Short Reads (ExpansionHunter)	4-6bp	12	11.95	1.34090909090909
chr12_12417987_12418039	4	Short Reads (ExpansionHunter)	4-6bp	11	10.16	3.93373737373737
chr12_124202505_124202525	5	Short Reads (ExpansionHunter)	4-6bp	4	4.09	0.102929292929293
chr12_124203894_124203954	2	Short Reads (ExpansionHunter)	2-3bp	31	30.78	12.860202020202
chr12_124212668_124212740	4	Short Reads (ExpansionHunter)	4-6bp	17	16.96	3.53373737373737
chr12_124222066_124222082	4	Short Reads (ExpansionHunter)	4-6bp	3	3.13	0.114242424242424
chr12_12423692_12423700	4	Short Reads (ExpansionHunter)	4-6bp	4	3.02	1.00969696969697
chr12_124258844_124258888	2	Short Reads (ExpansionHunter)	2-3bp	18	15.67	27.5970707070707
chr12_124279193_124279207	2	Short Reads (ExpansionHunter)	2-3bp	7	6.99	0.01
chr12_124285516_124285564	4	Short Reads (ExpansionHunter)	4-6bp	11	11.26	0.578181818181818
chr12_124288957_124288997	2	Short Reads (ExpansionHunter)	2-3bp	20	19.7	23.7878787878788
chr12_124327728_124327749	3	Short Reads (ExpansionHunter)	2-3bp	7	6.96	0.058989898989899
chr12_124383029_124383053	4	Short Reads (ExpansionHunter)	4-6bp	6	6.12	0.106666666666667
chr12_124402512_124402548	3	Short Reads (ExpansionHunter)	2-3bp	13	13.07	0.954646464646465
chr12_124411083_124411099	2	Short Reads (ExpansionHunter)	2-3bp	7	7.32	0.21979797979798
chr12_124411265_124411273	2	Short Reads (ExpansionHunter)	2-3bp	4	4.49	0.272626262626263
chr12_124428044_124428088	2	Short Reads (ExpansionHunter)	2-3bp	30	29.33	48.5263636363636
chr12_124437088_124437096	4	Short Reads (ExpansionHunter)	4-6bp	2	2.11	0.22010101010101
chr12_1244497_1244537	4	Short Reads (ExpansionHunter)	4-6bp	10	9.55	1.05808080808081
chr12_124451571_124451583	4	Short Reads (ExpansionHunter)	4-6bp	3	3.41	0.244343434343434
chr12_124479454_124479468	2	Short Reads (ExpansionHunter)	2-3bp	8	7.34	5.4589898989899
chr12_124490408_124490460	4	Short Reads (ExpansionHunter)	4-6bp	13	12.63	3.5889898989899
chr12_124494220_124494234	2	Short Reads (ExpansionHunter)	2-3bp	7	7.06	0.258989898989899
chr12_124519089_124519131	2	Short Reads (ExpansionHunter)	2-3bp	30	29.35	10.8560606060606
chr12_124539015_124539031	8	Short Reads (ExpansionHunter)	7-15bp	2	2.03	0.0293939393939394
chr12_124540106_124540120	2	Short Reads (ExpansionHunter)	2-3bp	7	7.06	0.056969696969697
chr12_124567591_124567636	3	Short Reads (ExpansionHunter)	2-3bp	12	12.62	4.90464646464646
chr12_124580934_124580950	4	Short Reads (ExpansionHunter)	4-6bp	4	4.2	0.161616161616162
chr12_124585961_124585981	4	Short Reads (ExpansionHunter)	4-6bp	4	4	0
chr12_124596341_124596355	2	Short Reads (ExpansionHunter)	2-3bp	7	7.03	0.0495959595959596
chr12_12462660_12462668	4	Short Reads (ExpansionHunter)	4-6bp	4	3.08	1.00363636363636
chr12_124641335_124641379	2	Short Reads (ExpansionHunter)	2-3bp	21	20.64	10.3337373737374
chr12_124657736_124657788	4	Short Reads (ExpansionHunter)	4-6bp	12	10.87	2.43747474747475
chr12_124676375_124676387	4	Short Reads (ExpansionHunter)	4-6bp	3	3.2	0.363636363636364
chr12_124680376_124680401	5	Short Reads (ExpansionHunter)	4-6bp	5	4.82	0.149090909090909
chr12_124697452_124697472	2	Short Reads (ExpansionHunter)	2-3bp	10	10.23	0.643535353535354
chr12_124706850_124706898	4	Short Reads (ExpansionHunter)	4-6bp	12	11.7	0.494949494949495
chr12_124708131_124708155	4	Short Reads (ExpansionHunter)	4-6bp	6	6.43	1.41929292929293
chr12_124714485_124714511	2	Short Reads (ExpansionHunter)	2-3bp	14	14.23	2.19909090909091
chr12_124722926_124722954	4	Short Reads (ExpansionHunter)	4-6bp	7	7.05	0.0681818181818182
chr12_12472766_12472774	4	Short Reads (ExpansionHunter)	4-6bp	2	2	0
chr12_124735375_124735409	2	Short Reads (ExpansionHunter)	2-3bp	17	14.39	11.7150505050505
chr12_124743353_124743361	4	Short Reads (ExpansionHunter)	4-6bp	2	2.1	0.0909090909090909
chr12_124756135_124756155	4	Short Reads (ExpansionHunter)	4-6bp	5	5.11	0.0988888888888889
chr12_124767938_124767977	3	Short Reads (ExpansionHunter)	2-3bp	12	11.6	0.888888888888889
chr12_124771191_124771241	5	Short Reads (ExpansionHunter)	4-6bp	10	9.6	5.49494949494949
chr12_124773541_124773581	2	Short Reads (ExpansionHunter)	2-3bp	19	19.14	2.90949494949495
chr12_124783661_124783691	6	Short Reads (ExpansionHunter)	4-6bp	5	4.98	0.0197979797979798
chr12_124790377_124790401	3	Short Reads (ExpansionHunter)	2-3bp	8	8.07	0.126363636363636
chr12_124821236_124821258	2	Short Reads (ExpansionHunter)	2-3bp	9	10.27	2.05767676767677
chr12_124821477_124821499	2	Short Reads (ExpansionHunter)	2-3bp	11	11	0.0404040404040404
chr12_124827413_124827434	3	Short Reads (ExpansionHunter)	2-3bp	7	7	0.161616161616162
chr12_124861876_124861894	2	Short Reads (ExpansionHunter)	2-3bp	11	10.49	1.10090909090909
chr12_12486481_12486517	2	Short Reads (ExpansionHunter)	2-3bp	17.5	16.42	10.650101010101
chr12_124875065_124875073	4	Short Reads (ExpansionHunter)	4-6bp	3	2.94	0.056969696969697
chr12_124904292_124904334	2	Short Reads (ExpansionHunter)	2-3bp	23	22.31	27.2261616161616
chr12_124922548_124922556	4	Short Reads (ExpansionHunter)	4-6bp	2	1.99	0.01
chr12_124925014_124925042	4	Short Reads (ExpansionHunter)	4-6bp	6	5.9	0.535353535353535
chr12_124931250_124931280	5	Short Reads (ExpansionHunter)	4-6bp	6	6.18	0.22989898989899
chr12_124937494_124937514	4	Short Reads (ExpansionHunter)	4-6bp	5	5.28	0.345050505050505
chr12_124946020_124946032	4	Short Reads (ExpansionHunter)	4-6bp	4	3.53	0.251616161616162
chr12_124962664_124962684	4	Short Reads (ExpansionHunter)	4-6bp	5	4.98	0.04
chr12_124963878_124963904	2	Short Reads (ExpansionHunter)	2-3bp	13	10.3	13.5858585858586
chr12_12497972_12498002	5	Short Reads (ExpansionHunter)	4-6bp	6	5.74	0.194343434343434
chr12_124983418_124983444	2	Short Reads (ExpansionHunter)	2-3bp	13	14.03	9.84757575757576
chr12_12498403_12498427	4	Short Reads (ExpansionHunter)	4-6bp	6	6.5	0.636363636363636
chr12_124991694_124991715	3	Short Reads (ExpansionHunter)	2-3bp	7	7.16	0.438787878787879
chr12_124993835_124993862	3	Short Reads (ExpansionHunter)	2-3bp	9	9.37	0.316262626262626
chr12_125003956_125004002	2	Short Reads (ExpansionHunter)	2-3bp	19	19.21	10.389797979798
chr12_125020879_125020899	4	Short Reads (ExpansionHunter)	4-6bp	5	4.59	0.244343434343434
chr12_125030962_125030978	2	Short Reads (ExpansionHunter)	2-3bp	8	7.91	0.0827272727272727
chr12_125062430_125062448	6	Short Reads (ExpansionHunter)	4-6bp	3	3	0
chr12_125062916_125062958	2	Short Reads (ExpansionHunter)	2-3bp	20	20.06	2.54181818181818
chr12_125080470_125080488	2	Short Reads (ExpansionHunter)	2-3bp	9	9.13	0.134444444444444
chr12_125094978_125095024	2	Short Reads (ExpansionHunter)	2-3bp	18	17.44	6.10747474747475
chr12_125110189_125110249	2	Short Reads (ExpansionHunter)	2-3bp	23	22.26	13.5882828282828
chr12_125161765_125161777	4	Short Reads (ExpansionHunter)	4-6bp	3	2.99	0.01
chr12_125167085_125167109	2	Short Reads (ExpansionHunter)	2-3bp	12	12.31	1.75141414141414
chr12_125231208_125231238	2	Short Reads (ExpansionHunter)	2-3bp	15	15.01	0.171616161616162
chr12_12525731_12525761	2	Short Reads (ExpansionHunter)	2-3bp	15	15.57	3.41929292929293
chr12_125260922_125260950	2	Short Reads (ExpansionHunter)	2-3bp	16	15.68	0.906666666666667
chr12_125270112_125270148	2	Short Reads (ExpansionHunter)	2-3bp	18	19.7	9.2020202020202
chr12_125277502_125277528	2	Short Reads (ExpansionHunter)	2-3bp	13.5	14.77	11.5324242424242
chr12_125301027_125301039	2	Short Reads (ExpansionHunter)	2-3bp	6	6.04	0.0387878787878788
chr12_125301877_125301907	5	Short Reads (ExpansionHunter)	4-6bp	8	7.85	1.78535353535354
chr12_125318306_125318318	4	Short Reads (ExpansionHunter)	4-6bp	3	2.64	0.232727272727273
chr12_125322883_125322897	2	Short Reads (ExpansionHunter)	2-3bp	8	7.69	0.236262626262626
chr12_125323436_125323454	6	Short Reads (ExpansionHunter)	4-6bp	4	3.68	0.21979797979798
chr12_125323509_125323529	4	Short Reads (ExpansionHunter)	4-6bp	6	5.69	0.216060606060606
chr12_125325669_125325719	2	Short Reads (ExpansionHunter)	2-3bp	22	21.58	7.76121212121212
chr12_125389013_125389055	2	Short Reads (ExpansionHunter)	2-3bp	20	20.47	1.90818181818182
chr12_125391040_125391074	2	Short Reads (ExpansionHunter)	2-3bp	16	15.34	1.6610101010101
chr12_125402175_125402199	4	Short Reads (ExpansionHunter)	4-6bp	6	6.03	0.0293939393939394
chr12_125453076_125453114	2	Short Reads (ExpansionHunter)	2-3bp	19	18.93	0.934444444444444
chr12_125474056_125474096	5	Short Reads (ExpansionHunter)	4-6bp	7	7.1	1.78787878787879
chr12_125509838_125509859	7	Short Reads (ExpansionHunter)	7-15bp	3	2.87	0.114242424242424
chr12_125513210_125513230	4	Short Reads (ExpansionHunter)	4-6bp	5	5.16	0.277171717171717
chr12_125513322_125513334	6	Short Reads (ExpansionHunter)	4-6bp	2	1.91	0.0827272727272727
chr12_125515246_125515258	2	Short Reads (ExpansionHunter)	2-3bp	6	5.76	0.406464646464646
chr12_125515969_125515979	2	Short Reads (ExpansionHunter)	2-3bp	5	4.68	0.543030303030303
chr12_125533666_125533676	5	Short Reads (ExpansionHunter)	4-6bp	2	2.46	0.250909090909091
chr12_125563147_125563189	3	Short Reads (ExpansionHunter)	2-3bp	13	13.53	1.84757575757576
chr12_125563566_125563598	4	Short Reads (ExpansionHunter)	4-6bp	9	9.27	0.683939393939394
chr12_125582271_125582310	3	Short Reads (ExpansionHunter)	2-3bp	13	11.74	4.15393939393939
chr12_125587207_125587233	2	Short Reads (ExpansionHunter)	2-3bp	9	10.55	3.66414141414141
chr12_12560946_12560966	2	Short Reads (ExpansionHunter)	2-3bp	10	13.71	38.9958585858586
chr12_125610617_125610639	2	Short Reads (ExpansionHunter)	2-3bp	11	10.87	0.215252525252525
chr12_125619330_125619382	4	Short Reads (ExpansionHunter)	4-6bp	10	9.81	2.11505050505051
chr12_125640929_125640955	2	Short Reads (ExpansionHunter)	2-3bp	13	13.01	4.71707070707071
chr12_125657336_125657368	2	Short Reads (ExpansionHunter)	2-3bp	16	15.77	0.885959595959596
chr12_125668995_125669035	2	Short Reads (ExpansionHunter)	2-3bp	17	18.52	10.6359595959596
chr12_125669139_125669147	4	Short Reads (ExpansionHunter)	4-6bp	2	1.87	0.114242424242424
chr12_125691780_125691795	5	Short Reads (ExpansionHunter)	4-6bp	3	3.04	0.0387878787878788
chr12_125692676_125692700	4	Short Reads (ExpansionHunter)	4-6bp	7	6.92	0.943030303030303
chr12_125693457_125693469	2	Short Reads (ExpansionHunter)	2-3bp	6	6	0
chr12_125699952_125699974	2	Short Reads (ExpansionHunter)	2-3bp	11	10.46	1.48323232323232
chr12_125701551_125701559	4	Short Reads (ExpansionHunter)	4-6bp	2	2	0
chr12_125710863_125710873	5	Short Reads (ExpansionHunter)	4-6bp	2	2	0
chr12_125715391_125715429	2	Short Reads (ExpansionHunter)	2-3bp	18	17.52	0.514747474747475
chr12_12574296_12574316	4	Short Reads (ExpansionHunter)	4-6bp	5	5.08	0.0743434343434344
chr12_125745090_125745106	2	Short Reads (ExpansionHunter)	2-3bp	7	7.27	0.199090909090909
chr12_125747716_125747732	2	Short Reads (ExpansionHunter)	2-3bp	8	8.78	0.900606060606061
chr12_125749970_125749986	2	Short Reads (ExpansionHunter)	2-3bp	7	7.39	0.24030303030303
chr12_125753086_125753096	2	Short Reads (ExpansionHunter)	2-3bp	5	4.64	0.596363636363636
chr12_125769915_125769930	3	Short Reads (ExpansionHunter)	2-3bp	5	5.24	0.184242424242424
chr12_125770609_125770641	2	Short Reads (ExpansionHunter)	2-3bp	16	16.12	4.53090909090909
chr12_125785709_125785747	2	Short Reads (ExpansionHunter)	2-3bp	19	18.84	3.75191919191919
chr12_12579088_12579123	5	Short Reads (ExpansionHunter)	4-6bp	8	7.78	1.34505050505051
chr12_125795059_125795069	2	Short Reads (ExpansionHunter)	2-3bp	5	5.36	0.596363636363636
chr12_125802953_125802969	2	Short Reads (ExpansionHunter)	2-3bp	8	7.88	0.207676767676768
chr12_125805595_125805639	2	Short Reads (ExpansionHunter)	2-3bp	21	20.94	1.30949494949495
chr12_125823340_125823395	5	Short Reads (ExpansionHunter)	4-6bp	10	10.34	1.2569696969697
chr12_125835495_125835534	3	Short Reads (ExpansionHunter)	2-3bp	12	12.44	1.78424242424242
chr12_125891969_125892009	4	Short Reads (ExpansionHunter)	4-6bp	11	11.06	1.12767676767677
chr12_125893680_125893708	2	Short Reads (ExpansionHunter)	2-3bp	24	23.32	9.27030303030303
chr12_125910608_125910634	2	Short Reads (ExpansionHunter)	2-3bp	13	12.99	0.636262626262626
chr12_12592905_12592920	5	Short Reads (ExpansionHunter)	4-6bp	3	3.4	0.242424242424242
chr12_125936151_125936195	4	Short Reads (ExpansionHunter)	4-6bp	11	11.32	1.14909090909091
chr12_125945488_125945516	4	Short Reads (ExpansionHunter)	4-6bp	7	7.08	0.0743434343434344
chr12_1259506_1259522	4	Short Reads (ExpansionHunter)	4-6bp	4	4.33	0.263737373737374
chr12_125951937_125951973	2	Short Reads (ExpansionHunter)	2-3bp	18	17.69	2.05444444444444
chr12_125964085_125964097	2	Short Reads (ExpansionHunter)	2-3bp	6	6.1	0.0909090909090909
chr12_125993922_125993962	4	Short Reads (ExpansionHunter)	4-6bp	11	11.04	1.08929292929293
chr12_126008325_126008355	2	Short Reads (ExpansionHunter)	2-3bp	14	13.47	9.60515151515152
chr12_12603341_12603357	2	Short Reads (ExpansionHunter)	2-3bp	8	9.15	2.51262626262626
chr12_126037336_126037375	3	Short Reads (ExpansionHunter)	2-3bp	10	11.3	2.6969696969697
chr12_126039840_126039870	2	Short Reads (ExpansionHunter)	2-3bp	15	16.03	4.41323232323232
chr12_126078330_126078370	4	Short Reads (ExpansionHunter)	4-6bp	6	6.87	3.64959595959596
chr12_126086565_126086595	2	Short Reads (ExpansionHunter)	2-3bp	14	13.44	2.10747474747475
chr12_126097616_126097632	2	Short Reads (ExpansionHunter)	2-3bp	8	7.76	0.972121212121212
chr12_126100938_126101002	4	Short Reads (ExpansionHunter)	4-6bp	16	15.4	0.828282828282828
chr12_126116602_126116634	2	Short Reads (ExpansionHunter)	2-3bp	17	17.83	3.94050505050505
chr12_126140708_126140750	2	Short Reads (ExpansionHunter)	2-3bp	20	19.7	1.64646464646465
chr12_126154334_126154370	2	Short Reads (ExpansionHunter)	2-3bp	19	18.17	5.1930303030303
chr12_126155695_126155743	2	Short Reads (ExpansionHunter)	2-3bp	24	24.76	14.729696969697
chr12_1261666_1261691	5	Short Reads (ExpansionHunter)	4-6bp	5	5.02	0.04
chr12_126173167_126173195	4	Short Reads (ExpansionHunter)	4-6bp	7	6.68	0.21979797979798
chr12_126177533_126177543	2	Short Reads (ExpansionHunter)	2-3bp	5	4.32	0.906666666666667
chr12_126197820_126197858	2	Short Reads (ExpansionHunter)	2-3bp	18	17.22	2.3349494949495
chr12_126224222_126224266	4	Short Reads (ExpansionHunter)	4-6bp	12	11.95	1.56313131313131
chr12_126251237_126251281	4	Short Reads (ExpansionHunter)	4-6bp	10	10.27	1.04757575757576
chr12_12630794_12630806	6	Short Reads (ExpansionHunter)	4-6bp	2	2	0
chr12_126349886_126349946	5	Short Reads (ExpansionHunter)	4-6bp	6	7.85	8.59343434343434
chr12_126354650_126354674	2	Short Reads (ExpansionHunter)	2-3bp	12	11.81	0.64030303030303
chr12_126369494_126369527	3	Short Reads (ExpansionHunter)	2-3bp	11	10.29	1.74333333333333
chr12_126383168_126383188	2	Short Reads (ExpansionHunter)	2-3bp	10	9.97	0.09
chr12_126387768_126387788	2	Short Reads (ExpansionHunter)	2-3bp	10	11.6	16.2828282828283
chr12_126389886_126389914	2	Short Reads (ExpansionHunter)	2-3bp	13	13.31	3.77161616161616
chr12_126392229_126392245	2	Short Reads (ExpansionHunter)	2-3bp	8	8.01	0.0302020202020202
chr12_126419054_126419075	3	Short Reads (ExpansionHunter)	2-3bp	8	7.4	0.646464646464647
chr12_126433703_126433719	2	Short Reads (ExpansionHunter)	2-3bp	8	8.19	0.175656565656566
chr12_12643660_12643690	5	Short Reads (ExpansionHunter)	4-6bp	6	5.67	0.263737373737374
chr12_126442242_126442272	3	Short Reads (ExpansionHunter)	2-3bp	14	13.05	5.13888888888889
chr12_126443927_126443937	5	Short Reads (ExpansionHunter)	4-6bp	2	1.96	0.0387878787878788
chr12_126461431_126461483	4	Short Reads (ExpansionHunter)	4-6bp	12	11.93	1.64151515151515
chr12_126472899_126472947	4	Short Reads (ExpansionHunter)	4-6bp	9	9.91	1.61808080808081
chr12_126476701_126476733	2	Short Reads (ExpansionHunter)	2-3bp	21	19.66	4.44888888888889
chr12_126491920_126491946	2	Short Reads (ExpansionHunter)	2-3bp	14	13.86	0.606464646464646
chr12_126492046_126492062	2	Short Reads (ExpansionHunter)	2-3bp	8	8.11	0.139292929292929
chr12_126514151_126514197	2	Short Reads (ExpansionHunter)	2-3bp	18	18.22	2.17333333333333
chr12_126516906_126516942	2	Short Reads (ExpansionHunter)	2-3bp	15	15.37	0.760707070707071
chr12_126521061_126521081	2	Short Reads (ExpansionHunter)	2-3bp	9	9.4	0.626262626262626
chr12_126521225_126521251	2	Short Reads (ExpansionHunter)	2-3bp	14	13.66	0.630707070707071
chr12_126521652_126521666	2	Short Reads (ExpansionHunter)	2-3bp	7	7.13	0.114242424242424
chr12_126522609_126522621	2	Short Reads (ExpansionHunter)	2-3bp	7	6.74	0.194343434343434
chr12_12652886_12652922	4	Short Reads (ExpansionHunter)	4-6bp	11	10.71	1.21808080808081
chr12_126544_126572	2	Short Reads (ExpansionHunter)	2-3bp	14	16.08	8.21575757575757
chr12_126586966_126587000	2	Short Reads (ExpansionHunter)	2-3bp	15	15.31	0.801919191919192
chr12_126608498_126608528	2	Short Reads (ExpansionHunter)	2-3bp	15	14.73	2.46171717171717
chr12_126612608_126612684	4	Short Reads (ExpansionHunter)	4-6bp	15	14.98	1.13090909090909
chr12_126638462_126638470	4	Short Reads (ExpansionHunter)	4-6bp	3	2.97	0.0293939393939394
chr12_126675736_126675754	2	Short Reads (ExpansionHunter)	2-3bp	10	9.73	0.340505050505051
chr12_126675838_126675880	2	Short Reads (ExpansionHunter)	2-3bp	21	21.11	3.49282828282828
chr12_126679915_126679949	2	Short Reads (ExpansionHunter)	2-3bp	15	15.81	6.31707070707071
chr12_126687376_126687404	2	Short Reads (ExpansionHunter)	2-3bp	15	15.54	3.62464646464646
chr12_126689500_126689516	2	Short Reads (ExpansionHunter)	2-3bp	8	7.5	1.3030303030303
chr12_126716658_126716700	2	Short Reads (ExpansionHunter)	2-3bp	21	21.33	2.84959595959596
chr12_126718564_126718591	3	Short Reads (ExpansionHunter)	2-3bp	9	8.92	0.0743434343434344
chr12_126731885_126731929	2	Short Reads (ExpansionHunter)	2-3bp	16	15.83	1.94050505050505
chr12_126732521_126732539	2	Short Reads (ExpansionHunter)	2-3bp	9	8.95	0.20959595959596
chr12_126769967_126769988	3	Short Reads (ExpansionHunter)	2-3bp	7	7.09	0.0827272727272727
chr12_126773703_126773743	4	Short Reads (ExpansionHunter)	4-6bp	8	8.12	0.187474747474747
chr12_126776715_126776739	2	Short Reads (ExpansionHunter)	2-3bp	14	13.86	2.68727272727273
chr12_126780753_126780787	2	Short Reads (ExpansionHunter)	2-3bp	20	17.81	13.8524242424242
chr12_126781536_126781590	2	Short Reads (ExpansionHunter)	2-3bp	22	24.39	39.1291919191919
chr12_126793447_126793473	2	Short Reads (ExpansionHunter)	2-3bp	13	14.76	4.2650505050505
chr12_126794480_126794545	5	Short Reads (ExpansionHunter)	4-6bp	11	10.89	1.67464646464646
chr12_126815781_126815799	2	Short Reads (ExpansionHunter)	2-3bp	7	7.66	0.933737373737374
chr12_126831003_126831029	2	Short Reads (ExpansionHunter)	2-3bp	13	13.69	1.89282828282828
chr12_126899584_126899614	5	Short Reads (ExpansionHunter)	4-6bp	7	6.89	0.139292929292929
chr12_126934994_126935022	2	Short Reads (ExpansionHunter)	2-3bp	16.5	14.98	5.45414141414141
chr12_126954097_126954121	4	Short Reads (ExpansionHunter)	4-6bp	6	5.99	0.01
chr12_126963039_126963051	6	Short Reads (ExpansionHunter)	4-6bp	2	2.02	0.0197979797979798
chr12_126971640_126971682	3	Short Reads (ExpansionHunter)	2-3bp	14	13.94	0.279191919191919
chr12_126979741_126979789	4	Short Reads (ExpansionHunter)	4-6bp	11	11.1	0.474747474747475
chr12_126993454_126993478	4	Short Reads (ExpansionHunter)	4-6bp	6	6.18	0.149090909090909
chr12_127002949_127002974	5	Short Reads (ExpansionHunter)	4-6bp	5	5.26	0.254949494949495
chr12_127006488_127006504	2	Short Reads (ExpansionHunter)	2-3bp	8	8.21	0.167575757575758
chr12_127019949_127019959	5	Short Reads (ExpansionHunter)	4-6bp	2	1.99	0.01
chr12_127037259_127037285	2	Short Reads (ExpansionHunter)	2-3bp	11	11.34	0.772121212121212
chr12_127037828_127037842	2	Short Reads (ExpansionHunter)	2-3bp	8	7.41	0.911010101010101
chr12_127040010_127040024	2	Short Reads (ExpansionHunter)	2-3bp	7	7.08	0.0743434343434344
chr12_127040102_127040124	2	Short Reads (ExpansionHunter)	2-3bp	13	12.69	0.62010101010101
chr12_127058836_127058856	4	Short Reads (ExpansionHunter)	4-6bp	5	5.04	0.0387878787878788
chr12_127090114_127090146	2	Short Reads (ExpansionHunter)	2-3bp	16	16.87	5.06373737373737
chr12_127091713_127091721	4	Short Reads (ExpansionHunter)	4-6bp	2	2.2	0.161616161616162
chr12_127091918_127091934	2	Short Reads (ExpansionHunter)	2-3bp	8	9.62	11.2682828282828
chr12_127102151_127102167	4	Short Reads (ExpansionHunter)	4-6bp	4	3.79	0.167575757575758
chr12_127112889_127112913	6	Short Reads (ExpansionHunter)	4-6bp	4	3.88	0.106666666666667
chr12_127122486_127122502	2	Short Reads (ExpansionHunter)	2-3bp	8	7.87	0.114242424242424
chr12_127142519_127142540	3	Short Reads (ExpansionHunter)	2-3bp	6	6.46	0.250909090909091
chr12_127147030_127147058	2	Short Reads (ExpansionHunter)	2-3bp	9	10.07	11.0152525252525
chr12_127168152_127168180	2	Short Reads (ExpansionHunter)	2-3bp	11	11.84	1.18626262626263
chr12_127171408_127171448	2	Short Reads (ExpansionHunter)	2-3bp	20	19.07	3.54050505050505
chr12_127175457_127175491	2	Short Reads (ExpansionHunter)	2-3bp	18	19.18	25.6642424242424
chr12_127210884_127210916	2	Short Reads (ExpansionHunter)	2-3bp	16	17.06	3.04686868686869
chr12_127220074_127220086	3	Short Reads (ExpansionHunter)	2-3bp	3	3.28	0.203636363636364
chr12_127235549_127235561	4	Short Reads (ExpansionHunter)	4-6bp	3	3.03	0.0697979797979798
chr12_127240375_127240389	2	Short Reads (ExpansionHunter)	2-3bp	8	7.57	0.247575757575758
chr12_127250500_127250536	4	Short Reads (ExpansionHunter)	4-6bp	9	8.26	5.00242424242424
chr12_127265512_127265534	2	Short Reads (ExpansionHunter)	2-3bp	11	10.79	1.44030303030303
chr12_127269754_127269792	2	Short Reads (ExpansionHunter)	2-3bp	20	19.7	0.454545454545455
chr12_127269967_127269993	2	Short Reads (ExpansionHunter)	2-3bp	12	13.33	43.6980808080808
chr12_12727585_12727601	4	Short Reads (ExpansionHunter)	4-6bp	4	4.05	0.047979797979798
chr12_127276387_127276397	2	Short Reads (ExpansionHunter)	2-3bp	5	5	0
chr12_127276496_127276522	2	Short Reads (ExpansionHunter)	2-3bp	7	8.73	7.95666666666667
chr12_127276998_127277018	5	Short Reads (ExpansionHunter)	4-6bp	4	3.87	0.114242424242424
chr12_127277585_127277613	2	Short Reads (ExpansionHunter)	2-3bp	20	19.32	4.78545454545455
chr12_127283844_127283900	4	Short Reads (ExpansionHunter)	4-6bp	23	19.74	18.1337373737374
chr12_127292429_127292445	2	Short Reads (ExpansionHunter)	2-3bp	8	8.31	0.519090909090909
chr12_127294680_127294702	2	Short Reads (ExpansionHunter)	2-3bp	10	10.87	1.73040404040404
chr12_127324171_127324186	5	Short Reads (ExpansionHunter)	4-6bp	3	2.88	0.106666666666667
chr12_127326742_127326768	2	Short Reads (ExpansionHunter)	2-3bp	14	13.48	0.494545454545455
chr12_127347570_127347588	2	Short Reads (ExpansionHunter)	2-3bp	9	9.14	0.121616161616162
chr12_12735775_12735799	4	Short Reads (ExpansionHunter)	4-6bp	6	6.42	0.993535353535353
chr12_127369860_127369894	2	Short Reads (ExpansionHunter)	2-3bp	16	16.02	2.10060606060606
chr12_127374884_127374918	2	Short Reads (ExpansionHunter)	2-3bp	17	16.67	0.768787878787879
chr12_127382602_127382626	2	Short Reads (ExpansionHunter)	2-3bp	19	18.55	7.50252525252525
chr12_127401353_127401361	4	Short Reads (ExpansionHunter)	4-6bp	1	1.29	0.207979797979798
chr12_127434945_127434997	4	Short Reads (ExpansionHunter)	4-6bp	12	12.3	2.8989898989899
chr12_127435428_127435488	5	Short Reads (ExpansionHunter)	4-6bp	14	14.41	3.09282828282828
chr12_127443597_127443641	2	Short Reads (ExpansionHunter)	2-3bp	22	22.56	7.60242424242424
chr12_127444505_127444529	3	Short Reads (ExpansionHunter)	2-3bp	8	9.59	3.59787878787879
chr12_1274480_1274508	4	Short Reads (ExpansionHunter)	4-6bp	7	7.04	0.0791919191919192
chr12_127467835_127467879	2	Short Reads (ExpansionHunter)	2-3bp	13	12.66	18.0044444444444
chr12_127469889_127469905	2	Short Reads (ExpansionHunter)	2-3bp	7	6.97	0.0293939393939394
chr12_127476651_127476699	4	Short Reads (ExpansionHunter)	4-6bp	14	13.43	3.05565656565657
chr12_127478862_127478876	2	Short Reads (ExpansionHunter)	2-3bp	7	6.11	1.1089898989899
chr12_127489949_127489965	2	Short Reads (ExpansionHunter)	2-3bp	9	8.23	72.1384848484849
chr12_127497494_127497506	2	Short Reads (ExpansionHunter)	2-3bp	6	6.37	0.235454545454545
chr12_127509970_127509994	2	Short Reads (ExpansionHunter)	2-3bp	13	14.45	5.68434343434343
chr12_127512853_127512861	4	Short Reads (ExpansionHunter)	4-6bp	2	1.55	0.25
chr12_127513260_127513278	2	Short Reads (ExpansionHunter)	2-3bp	9	8.55	0.27020202020202
chr12_127513675_127513691	4	Short Reads (ExpansionHunter)	4-6bp	4	4.45	0.25
chr12_127525427_127525465	2	Short Reads (ExpansionHunter)	2-3bp	20	21.49	7.08070707070707
chr12_127561871_127561891	2	Short Reads (ExpansionHunter)	2-3bp	11	10.26	0.901414141414141
chr12_127572466_127572498	4	Short Reads (ExpansionHunter)	4-6bp	6	6.11	0.17969696969697
chr12_127573694_127573742	4	Short Reads (ExpansionHunter)	4-6bp	13	12.42	7.31676767676768
chr12_12761830_12761862	2	Short Reads (ExpansionHunter)	2-3bp	22	20.06	12.1983838383838
chr12_1276223_1276241	6	Short Reads (ExpansionHunter)	4-6bp	3	2.48	0.777373737373737
chr12_127631989_127632023	2	Short Reads (ExpansionHunter)	2-3bp	16	16.25	0.896464646464647
chr12_127643627_127643657	5	Short Reads (ExpansionHunter)	4-6bp	6	6.8	2.3030303030303
chr12_127658662_127658702	2	Short Reads (ExpansionHunter)	2-3bp	19	17.89	7.73525252525253
chr12_127673586_127673608	2	Short Reads (ExpansionHunter)	2-3bp	11	11.04	0.11959595959596
chr12_127680243_127680251	2	Short Reads (ExpansionHunter)	2-3bp	4	3.94	0.117575757575758
chr12_127680822_127680852	5	Short Reads (ExpansionHunter)	4-6bp	5	5.23	0.340505050505051
chr12_127706163_127706209	2	Short Reads (ExpansionHunter)	2-3bp	18	18.39	1.37161616161616
chr12_127708109_127708129	2	Short Reads (ExpansionHunter)	2-3bp	12	11.16	1.83272727272727
chr12_127713030_127713070	2	Short Reads (ExpansionHunter)	2-3bp	18	18.11	1.55343434343434
chr12_127714361_127714389	4	Short Reads (ExpansionHunter)	4-6bp	9	8.57	0.732424242424242
chr12_127732590_127732620	2	Short Reads (ExpansionHunter)	2-3bp	13	13.83	1.65767676767677
chr12_127747583_127747639	4	Short Reads (ExpansionHunter)	4-6bp	16	15.58	1.7410101010101
chr12_127750124_127750156	4	Short Reads (ExpansionHunter)	4-6bp	8	8.38	0.682424242424242
chr12_127758771_127758811	4	Short Reads (ExpansionHunter)	4-6bp	10	10.12	0.288484848484849
chr12_127760532_127760556	4	Short Reads (ExpansionHunter)	4-6bp	6	6.01	0.0504040404040404
chr12_127770111_127770131	4	Short Reads (ExpansionHunter)	4-6bp	5	5.02	0.0197979797979798
chr12_127783278_127783303	5	Short Reads (ExpansionHunter)	4-6bp	10	9.9	1.42424242424242
chr12_127798576_127798600	2	Short Reads (ExpansionHunter)	2-3bp	12	12.19	0.559494949494949
chr12_127807400_127807408	2	Short Reads (ExpansionHunter)	2-3bp	4	4	0
chr12_127816255_127816285	2	Short Reads (ExpansionHunter)	2-3bp	15	16.04	3.59434343434343
chr12_127822013_127822039	2	Short Reads (ExpansionHunter)	2-3bp	16	15.41	3.45646464646465
chr12_12782257_12782293	4	Short Reads (ExpansionHunter)	4-6bp	9	8.61	0.523131313131313
chr12_127828521_127828531	2	Short Reads (ExpansionHunter)	2-3bp	5	4.62	0.621818181818182
chr12_127834220_127834246	2	Short Reads (ExpansionHunter)	2-3bp	10	10.36	1.99030303030303
chr12_127834387_127834407	2	Short Reads (ExpansionHunter)	2-3bp	10	10.01	0.0504040404040404
chr12_127835517_127835533	4	Short Reads (ExpansionHunter)	4-6bp	4	4.22	0.173333333333333
chr12_12788889_12788907	2	Short Reads (ExpansionHunter)	2-3bp	8	8.13	0.154646464646465
chr12_127910383_127910415	4	Short Reads (ExpansionHunter)	4-6bp	6	6.1	0.252525252525253
chr12_127924421_127924443	2	Short Reads (ExpansionHunter)	2-3bp	11	11.69	4.72111111111111
chr12_127931212_127931218	2	Short Reads (ExpansionHunter)	2-3bp	4	3.97	0.0293939393939394
chr12_127936056_127936064	4	Short Reads (ExpansionHunter)	4-6bp	2	2	0
chr12_127960751_127960793	2	Short Reads (ExpansionHunter)	2-3bp	10	12.99	22.1110101010101
chr12_127977218_127977232	2	Short Reads (ExpansionHunter)	2-3bp	7	7.07	0.0657575757575758
chr12_127986804_127986834	2	Short Reads (ExpansionHunter)	2-3bp	16	16.27	0.724343434343434
chr12_127988966_127988992	2	Short Reads (ExpansionHunter)	2-3bp	14	13.74	0.456969696969697
chr12_128008126_128008148	2	Short Reads (ExpansionHunter)	2-3bp	11	10.73	0.784949494949495
chr12_128022088_128022112	4	Short Reads (ExpansionHunter)	4-6bp	6	6.26	0.194343434343434
chr12_128037927_128037947	2	Short Reads (ExpansionHunter)	2-3bp	9	9.34	0.347878787878788
chr12_128044547_128044565	2	Short Reads (ExpansionHunter)	2-3bp	9	8.79	0.167575757575758
chr12_128053922_128053954	4	Short Reads (ExpansionHunter)	4-6bp	8	7.97	1.28191919191919
chr12_12805676_12805696	4	Short Reads (ExpansionHunter)	4-6bp	8	7.93	0.207171717171717
chr12_128060614_128060658	2	Short Reads (ExpansionHunter)	2-3bp	22	21.29	3.09686868686869
chr12_128066699_128066715	2	Short Reads (ExpansionHunter)	2-3bp	7	7.13	0.114242424242424
chr12_128074620_128074668	2	Short Reads (ExpansionHunter)	2-3bp	19	20.79	14.450404040404
chr12_128082162_128082192	2	Short Reads (ExpansionHunter)	2-3bp	17	17.55	6.00757575757576
chr12_128088349_128088367	2	Short Reads (ExpansionHunter)	2-3bp	9	8.53	0.251616161616162
chr12_128101147_128101165	2	Short Reads (ExpansionHunter)	2-3bp	9	8.78	0.395555555555556
chr12_128141867_128141897	3	Short Reads (ExpansionHunter)	2-3bp	10	9.98	0.04
chr12_128150991_128151011	2	Short Reads (ExpansionHunter)	2-3bp	9	8.18	1.0379797979798
chr12_128152980_128152998	3	Short Reads (ExpansionHunter)	2-3bp	6	6.02	0.04
chr12_128159792_128159816	2	Short Reads (ExpansionHunter)	2-3bp	12	11.53	0.574848484848485
chr12_128162241_128162251	2	Short Reads (ExpansionHunter)	2-3bp	5	4.98	0.04
chr12_128162927_128162941	2	Short Reads (ExpansionHunter)	2-3bp	6	6.47	0.251616161616162
chr12_128192259_128192281	2	Short Reads (ExpansionHunter)	2-3bp	2	2	0
chr12_128196516_128196538	2	Short Reads (ExpansionHunter)	2-3bp	14	13.89	4.01808080808081
chr12_128271270_128271306	3	Short Reads (ExpansionHunter)	2-3bp	10	9.77	5.06777777777778
chr12_128276894_128276916	2	Short Reads (ExpansionHunter)	2-3bp	12	12.13	3.10414141414141
chr12_128278750_128278786	2	Short Reads (ExpansionHunter)	2-3bp	18	18.03	6.45363636363636
chr12_128287484_128287526	6	Short Reads (ExpansionHunter)	4-6bp	6.5	6.29	1.07666666666667
chr12_128289129_128289137	2	Short Reads (ExpansionHunter)	2-3bp	4	4	0
chr12_128327361_128327397	4	Short Reads (ExpansionHunter)	4-6bp	9	8.86	0.222626262626263
chr12_128335327_128335335	4	Short Reads (ExpansionHunter)	4-6bp	2	1.91	0.0827272727272727
chr12_128338757_128338777	2	Short Reads (ExpansionHunter)	2-3bp	10	9.95	7.03787878787879
chr12_128347397_128347439	2	Short Reads (ExpansionHunter)	2-3bp	18	18.72	10.4864646464646
chr12_128349918_128349942	2	Short Reads (ExpansionHunter)	2-3bp	11	11.03	0.0697979797979798
chr12_128358493_128358525	2	Short Reads (ExpansionHunter)	2-3bp	21	20.45	1.03787878787879
chr12_128360245_128360281	2	Short Reads (ExpansionHunter)	2-3bp	18.5	17.49	4.39383838383838
chr12_12837012_12837028	2	Short Reads (ExpansionHunter)	2-3bp	5	5.4	0.646464646464647
chr12_128392064_128392098	2	Short Reads (ExpansionHunter)	2-3bp	16	15.52	10.6157575757576
chr12_128407960_128407970	2	Short Reads (ExpansionHunter)	2-3bp	3	3.92	1.00363636363636
chr12_1284265_1284309	2	Short Reads (ExpansionHunter)	2-3bp	23	22.6	3.7979797979798
chr12_128427387_128427429	2	Short Reads (ExpansionHunter)	2-3bp	21	20.71	11.6827272727273
chr12_128433002_128433042	4	Short Reads (ExpansionHunter)	4-6bp	9	8.62	0.500606060606061
chr12_128443141_128443161	2	Short Reads (ExpansionHunter)	2-3bp	10	10.03	0.09
chr12_128458238_128458248	5	Short Reads (ExpansionHunter)	4-6bp	2	2	0
chr12_128464762_128464790	4	Short Reads (ExpansionHunter)	4-6bp	7	8.98	22.8278787878788
chr12_128477576_128477594	3	Short Reads (ExpansionHunter)	2-3bp	6	5.9	0.0909090909090909
chr12_128486876_128486920	2	Short Reads (ExpansionHunter)	2-3bp	21	19.83	11.5364646464646
chr12_128487473_128487493	2	Short Reads (ExpansionHunter)	2-3bp	9	9.01	0.01
chr12_128487603_128487629	2	Short Reads (ExpansionHunter)	2-3bp	13	12.79	1.29888888888889
chr12_128489562_128489582	2	Short Reads (ExpansionHunter)	2-3bp	11	12.91	10.5877777777778
chr12_128517233_128517265	4	Short Reads (ExpansionHunter)	4-6bp	9	8.62	1.16727272727273
chr12_128525318_128525342	2	Short Reads (ExpansionHunter)	2-3bp	13	12.47	0.615252525252525
chr12_128527707_128527733	2	Short Reads (ExpansionHunter)	2-3bp	14	14.17	0.546565656565657
chr12_128533948_128533980	2	Short Reads (ExpansionHunter)	2-3bp	16	16.19	4.15545454545455
chr12_128536538_128536542	2	Short Reads (ExpansionHunter)	2-3bp	4	3.41	0.991818181818182
chr12_128536749_128536767	2	Short Reads (ExpansionHunter)	2-3bp	8	8.44	0.248888888888889
chr12_128567429_128567475	2	Short Reads (ExpansionHunter)	2-3bp	23	21.86	6.2630303030303
chr12_128597476_128597528	4	Short Reads (ExpansionHunter)	4-6bp	11	11.03	0.352626262626263
chr12_12862627_12862651	4	Short Reads (ExpansionHunter)	4-6bp	6	6.05	0.047979797979798
chr12_128636564_128636604	2	Short Reads (ExpansionHunter)	2-3bp	18	18.29	0.915050505050505
chr12_12866099_12866119	2	Short Reads (ExpansionHunter)	2-3bp	10	10.03	0.0293939393939394
chr12_128675838_128675902	4	Short Reads (ExpansionHunter)	4-6bp	16	15.78	3.85010101010101
chr12_128683970_128684010	4	Short Reads (ExpansionHunter)	4-6bp	7	9.01	4.79787878787879
chr12_128688969_128688987	6	Short Reads (ExpansionHunter)	4-6bp	3	3.03	0.0495959595959596
chr12_12869077_12869109	4	Short Reads (ExpansionHunter)	4-6bp	7	6.86	0.869090909090909
chr12_128737917_128737933	4	Short Reads (ExpansionHunter)	4-6bp	4	3.87	0.114242424242424
chr12_128746788_128746820	2	Short Reads (ExpansionHunter)	2-3bp	14	14.73	2.64353535353535
chr12_128760827_128760855	4	Short Reads (ExpansionHunter)	4-6bp	7	6.4	1.97979797979798
chr12_128761853_128761878	5	Short Reads (ExpansionHunter)	4-6bp	5	4.75	0.472222222222222
chr12_128769595_128769627	4	Short Reads (ExpansionHunter)	4-6bp	8	9.57	3.58090909090909
chr12_128776428_128776440	2	Short Reads (ExpansionHunter)	2-3bp	6	6.04	0.0387878787878788
chr12_12879634_12879660	2	Short Reads (ExpansionHunter)	2-3bp	12	11.87	0.538484848484848
chr12_12881393_12881407	2	Short Reads (ExpansionHunter)	2-3bp	6	6	0
chr12_128847754_128847786	4	Short Reads (ExpansionHunter)	4-6bp	8	6.92	3.18545454545455
chr12_128854394_128854438	2	Short Reads (ExpansionHunter)	2-3bp	21	21.26	3.0630303030303
chr12_128872869_128872883	2	Short Reads (ExpansionHunter)	2-3bp	7	7.03	0.0495959595959596
chr12_128875054_128875090	2	Short Reads (ExpansionHunter)	2-3bp	18	18.75	2.33080808080808
chr12_128882894_128882922	4	Short Reads (ExpansionHunter)	4-6bp	7	6.25	1.50252525252525
chr12_128887494_128887522	2	Short Reads (ExpansionHunter)	2-3bp	13	12.87	0.72030303030303
chr12_128894880_128894896	2	Short Reads (ExpansionHunter)	2-3bp	8	8.07	0.126363636363636
chr12_1289084_1289130	2	Short Reads (ExpansionHunter)	2-3bp	23	22.28	1.67838383838384
chr12_128908950_128908974	4	Short Reads (ExpansionHunter)	4-6bp	6	6.11	0.0988888888888889
chr12_128909215_128909235	5	Short Reads (ExpansionHunter)	4-6bp	4	4.09	0.0827272727272727
chr12_128912544_128912558	2	Short Reads (ExpansionHunter)	2-3bp	7	6.98	0.0197979797979798
chr12_128922162_128922192	2	Short Reads (ExpansionHunter)	2-3bp	14	13.9	0.737373737373737
chr12_128926193_128926235	3	Short Reads (ExpansionHunter)	2-3bp	13	13.51	1.26252525252525
chr12_128944806_128944820	2	Short Reads (ExpansionHunter)	2-3bp	7	7.54	0.776161616161616
chr12_129009356_129009384	4	Short Reads (ExpansionHunter)	4-6bp	6	6.84	1.30747474747475
chr12_129019074_129019084	2	Short Reads (ExpansionHunter)	2-3bp	4	4	0
chr12_129019754_129019770	2	Short Reads (ExpansionHunter)	2-3bp	8	7.99	0.01
chr12_129023707_129023713	2	Short Reads (ExpansionHunter)	2-3bp	3	3.42	1.09454545454545
chr12_129054531_129054547	2	Short Reads (ExpansionHunter)	2-3bp	7	7	0
chr12_129076090_129076102	2	Short Reads (ExpansionHunter)	2-3bp	6	6.53	1.90818181818182
chr12_129114433_129114445	4	Short Reads (ExpansionHunter)	4-6bp	3	3.14	0.263030303030303
chr12_129130015_129130053	2	Short Reads (ExpansionHunter)	2-3bp	21	22.05	6.25
chr12_129131610_129131630	4	Short Reads (ExpansionHunter)	4-6bp	5	5.2	0.222222222222222
chr12_129140214_129140242	2	Short Reads (ExpansionHunter)	2-3bp	16	16.75	1.62373737373737
chr12_129144686_129144706	4	Short Reads (ExpansionHunter)	4-6bp	5	5.7	3.3030303030303
chr12_129144900_129144928	4	Short Reads (ExpansionHunter)	4-6bp	7	6.67	0.425353535353535
chr12_12915615_12915642	3	Short Reads (ExpansionHunter)	2-3bp	9	9.05	0.128787878787879
chr12_129180210_129180237	3	Short Reads (ExpansionHunter)	2-3bp	9	9.47	0.251616161616162
chr12_129188690_129188710	4	Short Reads (ExpansionHunter)	4-6bp	5	4.99	0.0504040404040404
chr12_129188762_129188800	2	Short Reads (ExpansionHunter)	2-3bp	12	12.56	5.7640404040404
chr12_129191292_129191326	2	Short Reads (ExpansionHunter)	2-3bp	19	18.72	3.92080808080808
chr12_129191764_129191778	2	Short Reads (ExpansionHunter)	2-3bp	7	7.07	0.0657575757575758
chr12_12920481_12920493	4	Short Reads (ExpansionHunter)	4-6bp	3	3.26	0.194343434343434
chr12_129213506_129213526	5	Short Reads (ExpansionHunter)	4-6bp	5	4.49	0.373636363636364
chr12_129227594_129227608	2	Short Reads (ExpansionHunter)	2-3bp	7	7.06	0.056969696969697
chr12_129232829_129232849	2	Short Reads (ExpansionHunter)	2-3bp	10	10.03	0.0697979797979798
chr12_129273195_129273223	4	Short Reads (ExpansionHunter)	4-6bp	7	7	0
chr12_129276032_129276060	4	Short Reads (ExpansionHunter)	4-6bp	7	6.71	0.632222222222222
chr12_129296068_129296086	2	Short Reads (ExpansionHunter)	2-3bp	9	8.58	0.549090909090909
chr12_129313160_129313170	5	Short Reads (ExpansionHunter)	4-6bp	2	2.18	0.149090909090909
chr12_12931497_12931525	2	Short Reads (ExpansionHunter)	2-3bp	14	14.25	1.19949494949495
chr12_129329033_129329047	2	Short Reads (ExpansionHunter)	2-3bp	7	7.07	0.267777777777778
chr12_129337441_129337473	2	Short Reads (ExpansionHunter)	2-3bp	16	16.82	7.05818181818182
chr12_129354315_129354333	2	Short Reads (ExpansionHunter)	2-3bp	10	10.37	0.67989898989899
chr12_129357679_129357693	2	Short Reads (ExpansionHunter)	2-3bp	7	6.6	0.646464646464647
chr12_129368245_129368263	2	Short Reads (ExpansionHunter)	2-3bp	11	10.84	3.44888888888889
chr12_129374269_129374295	2	Short Reads (ExpansionHunter)	2-3bp	19	17.6	10.8484848484848
chr12_129380557_129380569	2	Short Reads (ExpansionHunter)	2-3bp	5	5.26	0.194343434343434
chr12_129381704_129381712	4	Short Reads (ExpansionHunter)	4-6bp	3	2.75	0.189393939393939
chr12_129398834_129398878	4	Short Reads (ExpansionHunter)	4-6bp	11	10.48	0.797575757575758
chr12_129404189_129404213	4	Short Reads (ExpansionHunter)	4-6bp	6	6.2	0.161616161616162
chr12_129408909_129408933	6	Short Reads (ExpansionHunter)	4-6bp	4	3.87	0.114242424242424
chr12_129410349_129410373	4	Short Reads (ExpansionHunter)	4-6bp	7	6.62	0.237979797979798
chr12_129419519_129419535	2	Short Reads (ExpansionHunter)	2-3bp	8	7.82	0.149090909090909
chr12_129422876_129422890	2	Short Reads (ExpansionHunter)	2-3bp	7	6.9	3.54545454545455
chr12_129429367_129429391	4	Short Reads (ExpansionHunter)	4-6bp	6	6.17	0.142525252525253
chr12_129452721_129452733	2	Short Reads (ExpansionHunter)	2-3bp	6	6.49	0.292828282828283
chr12_129468185_129468203	2	Short Reads (ExpansionHunter)	2-3bp	10	10.2	0.848484848484849
chr12_129477865_129477881	2	Short Reads (ExpansionHunter)	2-3bp	8	8	0
chr12_129482945_129482991	2	Short Reads (ExpansionHunter)	2-3bp	21	20.09	2.58777777777778
chr12_129518495_129518509	2	Short Reads (ExpansionHunter)	2-3bp	7	7.07	0.186969696969697
chr12_129522950_129522964	2	Short Reads (ExpansionHunter)	2-3bp	8	7.72	0.203636363636364
chr12_129523112_129523128	2	Short Reads (ExpansionHunter)	2-3bp	7	7.44	0.248888888888889
chr12_129534422_129534432	2	Short Reads (ExpansionHunter)	2-3bp	5	5.38	1.22787878787879
chr12_129535777_129535811	2	Short Reads (ExpansionHunter)	2-3bp	18	17.09	5.03222222222222
chr12_129572431_129572455	4	Short Reads (ExpansionHunter)	4-6bp	6	6.3	0.232323232323232
chr12_129578408_129578424	2	Short Reads (ExpansionHunter)	2-3bp	12	12.43	6.2879797979798
chr12_129580730_129580758	4	Short Reads (ExpansionHunter)	4-6bp	8	7.84	0.196363636363636
chr12_129582933_129582948	5	Short Reads (ExpansionHunter)	4-6bp	3	3.01	0.01
chr12_129585815_129585839	2	Short Reads (ExpansionHunter)	2-3bp	13	12.63	0.275858585858586
chr12_129612627_129612643	2	Short Reads (ExpansionHunter)	2-3bp	8	8.22	0.173333333333333
chr12_129636698_129636738	2	Short Reads (ExpansionHunter)	2-3bp	25	23.62	9.22787878787879
chr12_129640059_129640079	2	Short Reads (ExpansionHunter)	2-3bp	9	9.03	0.0293939393939394
chr12_129647121_129647141	2	Short Reads (ExpansionHunter)	2-3bp	9	8.87	0.275858585858586
chr12_129649858_129649866	4	Short Reads (ExpansionHunter)	4-6bp	2	1.89	0.0988888888888889
chr12_129654297_129654319	2	Short Reads (ExpansionHunter)	2-3bp	11	10.86	2.24282828282828
chr12_129697902_129697924	2	Short Reads (ExpansionHunter)	2-3bp	11	11.06	0.0973737373737374
chr12_129707152_129707166	2	Short Reads (ExpansionHunter)	2-3bp	7	6.99	0.01
chr12_129710284_129710308	4	Short Reads (ExpansionHunter)	4-6bp	6	5.99	0.0302020202020202
chr12_129764594_129764610	2	Short Reads (ExpansionHunter)	2-3bp	7	7.04	0.0387878787878788
chr12_129813611_129813631	2	Short Reads (ExpansionHunter)	2-3bp	11	12.38	31.0258585858586
chr12_129817592_129817610	2	Short Reads (ExpansionHunter)	2-3bp	8	7.88	0.530909090909091
chr12_129836495_129836515	2	Short Reads (ExpansionHunter)	2-3bp	10	10.37	0.538484848484848
chr12_12990116_12990150	2	Short Reads (ExpansionHunter)	2-3bp	12	12.52	2.95919191919192
chr12_129912578_129912602	4	Short Reads (ExpansionHunter)	4-6bp	6	5.79	0.38979797979798
chr12_129913222_129913246	3	Short Reads (ExpansionHunter)	2-3bp	12	11.35	4.49242424242424
chr12_129916942_129916982	2	Short Reads (ExpansionHunter)	2-3bp	20	20.15	2.22979797979798
chr12_129975926_129975934	4	Short Reads (ExpansionHunter)	4-6bp	2	2.37	0.235454545454545
chr12_129992556_129992570	2	Short Reads (ExpansionHunter)	2-3bp	7	7	0
chr12_129995185_129995206	3	Short Reads (ExpansionHunter)	2-3bp	8	7.6	1.03030303030303
chr12_13000192_13000232	8	Short Reads (ExpansionHunter)	7-15bp	7	6.08	1.40767676767677
chr12_13000454_13000478	8	Short Reads (ExpansionHunter)	7-15bp	6	5.14	1.63676767676768
chr12_130014113_130014138	5	Short Reads (ExpansionHunter)	4-6bp	5	4.77	0.178888888888889
chr12_130023545_130023569	2	Short Reads (ExpansionHunter)	2-3bp	11	11.37	1.32636363636364
chr12_130045878_130045894	2	Short Reads (ExpansionHunter)	2-3bp	8	8.01	0.0504040404040404
chr12_130051876_130051896	2	Short Reads (ExpansionHunter)	2-3bp	10	9.78	0.213737373737374
chr12_130053209_130053248	3	Short Reads (ExpansionHunter)	2-3bp	14.5	13.89	5.18979797979798
chr12_130068179_130068203	2	Short Reads (ExpansionHunter)	2-3bp	13	13.42	4.46828282828283
chr12_130087158_130087180	2	Short Reads (ExpansionHunter)	2-3bp	19	18.39	8.92717171717172
chr12_130123910_130123936	2	Short Reads (ExpansionHunter)	2-3bp	16	15.59	1.47666666666667
chr12_130167403_130167429	2	Short Reads (ExpansionHunter)	2-3bp	13	12.97	0.372828282828283
chr12_130177602_130177614	6	Short Reads (ExpansionHunter)	4-6bp	2	1.98	0.0197979797979798
chr12_130192069_130192087	2	Short Reads (ExpansionHunter)	2-3bp	9	8.71	0.692828282828283
chr12_130197315_130197325	2	Short Reads (ExpansionHunter)	2-3bp	5	5	0
chr12_130197388_130197404	2	Short Reads (ExpansionHunter)	2-3bp	9	8.63	0.457676767676768
chr12_130198004_130198020	2	Short Reads (ExpansionHunter)	2-3bp	8	7.88	0.631919191919192
chr12_13021203_13021248	3	Short Reads (ExpansionHunter)	2-3bp	16	16.23	3.77484848484848
chr12_130231439_130231463	4	Short Reads (ExpansionHunter)	4-6bp	6	6.02	0.0197979797979798
chr12_130241692_130241708	4	Short Reads (ExpansionHunter)	4-6bp	4	3.66	0.226666666666667
chr12_13025318_13025322	2	Short Reads (ExpansionHunter)	2-3bp	2	2	0
chr12_130265050_130265092	3	Short Reads (ExpansionHunter)	2-3bp	13	12.03	3.34252525252525
chr12_130266746_130266774	4	Short Reads (ExpansionHunter)	4-6bp	8	7.61	0.260505050505051
chr12_130270307_130270323	2	Short Reads (ExpansionHunter)	2-3bp	8	7.78	0.193535353535354
chr12_130287443_130287481	2	Short Reads (ExpansionHunter)	2-3bp	15	15.39	7.97767676767677
chr12_130288656_130288678	2	Short Reads (ExpansionHunter)	2-3bp	18	17.47	3.18090909090909
chr12_130294656_130294686	5	Short Reads (ExpansionHunter)	4-6bp	5	5.01	0.01
chr12_130310454_130310474	2	Short Reads (ExpansionHunter)	2-3bp	10	10.26	0.234747474747475
chr12_130318272_130318316	2	Short Reads (ExpansionHunter)	2-3bp	15	15.67	6.40515151515152
chr12_130320263_130320295	2	Short Reads (ExpansionHunter)	2-3bp	17	16.64	3.18222222222222
chr12_130342155_130342191	2	Short Reads (ExpansionHunter)	2-3bp	18	18.92	8.51878787878788
chr12_13037185_13037205	5	Short Reads (ExpansionHunter)	4-6bp	4	3.8	0.161616161616162
chr12_130405767_130405782	5	Short Reads (ExpansionHunter)	4-6bp	4	4	0
chr12_130415959_130415979	2	Short Reads (ExpansionHunter)	2-3bp	10	10.75	0.916666666666667
chr12_130421691_130421723	2	Short Reads (ExpansionHunter)	2-3bp	16	17.79	8.79383838383838
chr12_130441401_130441449	3	Short Reads (ExpansionHunter)	2-3bp	17	16.65	6.3510101010101
chr12_130447071_130447092	3	Short Reads (ExpansionHunter)	2-3bp	7	7.02	0.04
chr12_130480198_130480236	2	Short Reads (ExpansionHunter)	2-3bp	17	17.49	13.2221212121212
chr12_130481934_130481949	3	Short Reads (ExpansionHunter)	2-3bp	4	4.46	0.271111111111111
chr12_130520503_130520517	2	Short Reads (ExpansionHunter)	2-3bp	7	7.03	0.0293939393939394
chr12_13052422_13052438	2	Short Reads (ExpansionHunter)	2-3bp	8	7.85	0.22979797979798
chr12_130566175_130566199	2	Short Reads (ExpansionHunter)	2-3bp	12	11.92	0.235959595959596
chr12_130573394_130573402	2	Short Reads (ExpansionHunter)	2-3bp	5	4.58	0.246060606060606
chr12_130580926_130580948	2	Short Reads (ExpansionHunter)	2-3bp	12	12.08	1.30666666666667
chr12_130604471_130604515	4	Short Reads (ExpansionHunter)	4-6bp	6	7.2	3.67676767676768
chr12_130665749_130665767	2	Short Reads (ExpansionHunter)	2-3bp	9	9.01	0.0504040404040404
chr12_13070172_13070210	2	Short Reads (ExpansionHunter)	2-3bp	14	13.5	4.25252525252525
chr12_130702547_130702587	4	Short Reads (ExpansionHunter)	4-6bp	10	9.85	5.17929292929293
chr12_130723420_130723436	2	Short Reads (ExpansionHunter)	2-3bp	8	8.01	0.01
chr12_130735471_130735491	2	Short Reads (ExpansionHunter)	2-3bp	9	9	0
chr12_130752217_130752249	4	Short Reads (ExpansionHunter)	4-6bp	9	9.25	1.34090909090909
chr12_130786667_130786692	5	Short Reads (ExpansionHunter)	4-6bp	4	4.48	0.252121212121212
chr12_1308210_1308231	3	Short Reads (ExpansionHunter)	2-3bp	7	7.31	0.236262626262626
chr12_130835461_130835469	4	Short Reads (ExpansionHunter)	4-6bp	1	1.46	0.250909090909091
chr12_130848946_130848982	4	Short Reads (ExpansionHunter)	4-6bp	11	10.52	1.32282828282828
chr12_130850917_130850935	2	Short Reads (ExpansionHunter)	2-3bp	9	8.91	0.0827272727272727
chr12_130853209_130853249	2	Short Reads (ExpansionHunter)	2-3bp	22	21.92	2.90262626262626
chr12_130883651_130883671	5	Short Reads (ExpansionHunter)	4-6bp	4	4.39	0.24030303030303
chr12_130895354_130895368	2	Short Reads (ExpansionHunter)	2-3bp	7	7.13	0.114242424242424
chr12_130897372_130897406	2	Short Reads (ExpansionHunter)	2-3bp	19.5	20.91	18.850404040404
chr12_130906960_130906972	2	Short Reads (ExpansionHunter)	2-3bp	6	6.06	0.056969696969697
chr12_130960661_130960677	2	Short Reads (ExpansionHunter)	2-3bp	7	7.02	0.04
chr12_130979817_130979861	2	Short Reads (ExpansionHunter)	2-3bp	19	19.76	4.74989898989899
chr12_1309931_1309966	5	Short Reads (ExpansionHunter)	4-6bp	7	7.06	0.33979797979798
chr12_130993372_130993408	4	Short Reads (ExpansionHunter)	4-6bp	9	9.81	0.862525252525252
chr12_13100132_13100168	4	Short Reads (ExpansionHunter)	4-6bp	8	8.45	0.351010101010101
chr12_1310209_1310239	5	Short Reads (ExpansionHunter)	4-6bp	6	6.98	2.4440404040404
chr12_131023468_131023482	2	Short Reads (ExpansionHunter)	2-3bp	8	7.97	0.0293939393939394
chr12_131050212_131050239	3	Short Reads (ExpansionHunter)	2-3bp	10	9.64	0.232727272727273
chr12_13105812_13105832	2	Short Reads (ExpansionHunter)	2-3bp	10	9.89	0.139292929292929
chr12_131065782_131065790	2	Short Reads (ExpansionHunter)	2-3bp	4	3.64	0.232727272727273
chr12_13108874_13108906	2	Short Reads (ExpansionHunter)	2-3bp	16	15.55	1.60353535353535
chr12_131148084_131148106	2	Short Reads (ExpansionHunter)	2-3bp	11	11.53	0.473838383838384
chr12_131169227_131169291	4	Short Reads (ExpansionHunter)	4-6bp	11	11.87	5.54858585858586
chr12_13119156_13119180	2	Short Reads (ExpansionHunter)	2-3bp	13	13.26	1.38626262626263
chr12_131212081_131212113	2	Short Reads (ExpansionHunter)	2-3bp	16	16.74	12.2751515151515
chr12_131247117_131247149	2	Short Reads (ExpansionHunter)	2-3bp	14	14.33	1.83949494949495
chr12_131247230_131247260	2	Short Reads (ExpansionHunter)	2-3bp	16	16.63	1.64959595959596
chr12_131290799_131290847	12	Short Reads (ExpansionHunter)	7-15bp	4	3.43	0.793030303030303
chr12_131327028_131327060	4	Short Reads (ExpansionHunter)	4-6bp	7	7.89	1.14939393939394
chr12_131327115_131327147	4	Short Reads (ExpansionHunter)	4-6bp	7	7.47	0.271818181818182
chr12_131329932_131329968	4	Short Reads (ExpansionHunter)	4-6bp	8	8.36	0.273131313131313
chr12_131355139_131355189	2	Short Reads (ExpansionHunter)	2-3bp	18	18.15	4.47222222222222
chr12_13138427_13138451	3	Short Reads (ExpansionHunter)	2-3bp	8	7.47	1.22131313131313
chr12_1313998_1314013	5	Short Reads (ExpansionHunter)	4-6bp	3	2.99	0.01
chr12_131425213_131425248	5	Short Reads (ExpansionHunter)	4-6bp	7	6.98	0.0197979797979798
chr12_131449745_131449763	2	Short Reads (ExpansionHunter)	2-3bp	15.5	13.74	14.8812121212121
chr12_131454554_131454598	4	Short Reads (ExpansionHunter)	4-6bp	9	9.36	6.29333333333333
chr12_131456146_131456160	2	Short Reads (ExpansionHunter)	2-3bp	7	7.49	0.252424242424242
chr12_131483153_131483173	4	Short Reads (ExpansionHunter)	4-6bp	5	4.81	0.155454545454545
chr12_13149080_13149114	2	Short Reads (ExpansionHunter)	2-3bp	17	16.96	0.523636363636364
chr12_131520143_131520161	3	Short Reads (ExpansionHunter)	2-3bp	8	7.4	0.848484848484849
chr12_1315341_1315361	5	Short Reads (ExpansionHunter)	4-6bp	4	4	0
chr12_131535136_131535156	2	Short Reads (ExpansionHunter)	2-3bp	10	11.33	3.2940404040404
chr12_131556792_131556802	5	Short Reads (ExpansionHunter)	4-6bp	2	1.64	0.232727272727273
chr12_131599601_131599611	2	Short Reads (ExpansionHunter)	2-3bp	7	6.22	3.38545454545455
chr12_131629343_131629361	6	Short Reads (ExpansionHunter)	4-6bp	3	2.95	0.047979797979798
chr12_131634783_131634807	4	Short Reads (ExpansionHunter)	4-6bp	6	6.23	0.178888888888889
chr12_131635044_131635084	4	Short Reads (ExpansionHunter)	4-6bp	10	9	4.04040404040404
chr12_13165416_13165464	4	Short Reads (ExpansionHunter)	4-6bp	8	8.26	2.21454545454545
chr12_131703918_131703960	2	Short Reads (ExpansionHunter)	2-3bp	21	21.27	5.83545454545455
chr12_131704537_131704557	4	Short Reads (ExpansionHunter)	4-6bp	5	5.02	0.0197979797979798
chr12_131706880_131706924	4	Short Reads (ExpansionHunter)	4-6bp	9	9.12	1.05616161616162
chr12_131726175_131726189	2	Short Reads (ExpansionHunter)	2-3bp	7	7.14	0.121616161616162
chr12_13174357_13174381	2	Short Reads (ExpansionHunter)	2-3bp	12	13.3	6.41414141414141
chr12_131802441_131802466	5	Short Reads (ExpansionHunter)	4-6bp	5	5.26	0.194343434343434
chr12_131823940_131823960	4	Short Reads (ExpansionHunter)	4-6bp	5	5.44	0.248888888888889
chr12_131855340_131855362	2	Short Reads (ExpansionHunter)	2-3bp	11	10.77	0.360707070707071
chr12_131870280_131870300	4	Short Reads (ExpansionHunter)	4-6bp	5	5.12	0.106666666666667
chr12_131891280_131891304	4	Short Reads (ExpansionHunter)	4-6bp	6	6.11	0.119090909090909
chr12_13195108_13195132	2	Short Reads (ExpansionHunter)	2-3bp	20.5	18.45	16.0075757575758
chr12_13199014_13199026	6	Short Reads (ExpansionHunter)	4-6bp	2	2.28	0.203636363636364
chr12_132056425_132056447	2	Short Reads (ExpansionHunter)	2-3bp	11	11.16	0.277171717171717
chr12_132062548_132062605	3	Short Reads (ExpansionHunter)	2-3bp	22	21.89	2.26050505050505
chr12_13206927_13206963	2	Short Reads (ExpansionHunter)	2-3bp	15	14.85	1.09848484848485
chr12_132118870_132118888	6	Short Reads (ExpansionHunter)	4-6bp	3	3.04	0.0387878787878788
chr12_132129588_132129616	4	Short Reads (ExpansionHunter)	4-6bp	7	6.96	0.0387878787878788
chr12_1321325_1321343	2	Short Reads (ExpansionHunter)	2-3bp	9	9.14	0.545858585858586
chr12_132164236_132164244	2	Short Reads (ExpansionHunter)	2-3bp	4	4	0
chr12_132192787_132192802	3	Short Reads (ExpansionHunter)	2-3bp	5	5.15	0.128787878787879
chr12_132197749_132197759	5	Short Reads (ExpansionHunter)	4-6bp	2	1.99	0.01
chr12_132198427_132198445	6	Short Reads (ExpansionHunter)	4-6bp	3	3.44	2.53171717171717
chr12_132205506_132205516	5	Short Reads (ExpansionHunter)	4-6bp	2	2.01	0.01
chr12_132209367_132209387	4	Short Reads (ExpansionHunter)	4-6bp	5	4.97	0.191010101010101
chr12_13228761_13228785	6	Short Reads (ExpansionHunter)	4-6bp	4	4.19	0.155454545454545
chr12_132302229_132302267	2	Short Reads (ExpansionHunter)	2-3bp	21	21.05	4.33080808080808
chr12_132320218_132320227	3	Short Reads (ExpansionHunter)	2-3bp	4	3.64	0.232727272727273
chr12_132331249_132331261	2	Short Reads (ExpansionHunter)	2-3bp	6	6	0
chr12_132335585_132335593	2	Short Reads (ExpansionHunter)	2-3bp	4	3.68	0.543030303030303
chr12_132342771_132342781	2	Short Reads (ExpansionHunter)	2-3bp	5	5	0
chr12_132372852_132372884	2	Short Reads (ExpansionHunter)	2-3bp	16	17.39	3.57363636363636
chr12_13240359_13240371	2	Short Reads (ExpansionHunter)	2-3bp	8	7.64	0.454949494949495
chr12_13240616_13240634	2	Short Reads (ExpansionHunter)	2-3bp	9	9.18	0.149090909090909
chr12_132446969_132446993	4	Short Reads (ExpansionHunter)	4-6bp	6	5.58	0.246060606060606
chr12_132531550_132531566	2	Short Reads (ExpansionHunter)	2-3bp	8	8.38	0.237979797979798
chr12_132564916_132564924	4	Short Reads (ExpansionHunter)	4-6bp	2	1.92	0.0743434343434344
chr12_132578343_132578367	2	Short Reads (ExpansionHunter)	2-3bp	22	19.74	28.1943434343434
chr12_132596946_132596966	4	Short Reads (ExpansionHunter)	4-6bp	5	5	0
chr12_132605724_132605744	2	Short Reads (ExpansionHunter)	2-3bp	10	9.65	0.431818181818182
chr12_132616986_132617030	2	Short Reads (ExpansionHunter)	2-3bp	22	21.28	2.66828282828283
chr12_132628644_132628689	5	Short Reads (ExpansionHunter)	4-6bp	4	5.99	5.44434343434343
chr12_132658173_132658179	2	Short Reads (ExpansionHunter)	2-3bp	3	3	0
chr12_132697293_132697313	4	Short Reads (ExpansionHunter)	4-6bp	5	5.46	0.250909090909091
chr12_132697393_132697413	4	Short Reads (ExpansionHunter)	4-6bp	5	5.85	0.856060606060606
chr12_132742184_132742220	2	Short Reads (ExpansionHunter)	2-3bp	18	16.95	2.37121212121212
chr12_132747799_132747807	4	Short Reads (ExpansionHunter)	4-6bp	2	1.92	0.0743434343434344
chr12_132748860_132748882	2	Short Reads (ExpansionHunter)	2-3bp	11	11.46	3.76606060606061
chr12_132771850_132771862	3	Short Reads (ExpansionHunter)	2-3bp	4	3.56	0.693333333333333
chr12_132784712_132784722	2	Short Reads (ExpansionHunter)	2-3bp	5	4.74	0.194343434343434
chr12_132803077_132803093	8	Short Reads (ExpansionHunter)	7-15bp	1	1.47	0.251616161616162
chr12_132850964_132850998	2	Short Reads (ExpansionHunter)	2-3bp	13	13.54	8.53373737373737
chr12_13286670_13286684	2	Short Reads (ExpansionHunter)	2-3bp	7	6.82	0.149090909090909
chr12_132870354_132870378	4	Short Reads (ExpansionHunter)	4-6bp	6	6.16	0.135757575757576
chr12_132885419_132885455	4	Short Reads (ExpansionHunter)	4-6bp	9	8.72	0.668282828282828
chr12_132916672_132916698	2	Short Reads (ExpansionHunter)	2-3bp	13	14.24	10.9923232323232
chr12_132934096_132934112	2	Short Reads (ExpansionHunter)	2-3bp	9	8.61	0.805959595959596
chr12_132934277_132934297	4	Short Reads (ExpansionHunter)	4-6bp	5	5.17	0.142525252525253
chr12_132937971_132937987	4	Short Reads (ExpansionHunter)	4-6bp	4	3.88	0.106666666666667
chr12_132950464_132950470	2	Short Reads (ExpansionHunter)	2-3bp	3.5	3.5	0.252525252525253
chr12_132951588_132951594	2	Short Reads (ExpansionHunter)	2-3bp	3	4.68	7.33090909090909
chr12_132962158_132962197	3	Short Reads (ExpansionHunter)	2-3bp	12	12.18	0.573333333333333
chr12_132971233_132971268	5	Short Reads (ExpansionHunter)	4-6bp	7	7.99	1.48474747474747
chr12_13297380_13297410	2	Short Reads (ExpansionHunter)	2-3bp	15	15.28	1.51676767676768
chr12_132981086_132981119	3	Short Reads (ExpansionHunter)	2-3bp	11	10.1	2.75757575757576
chr12_132996892_132996917	5	Short Reads (ExpansionHunter)	4-6bp	5	4.94	0.420606060606061
chr12_133034209_133034233	2	Short Reads (ExpansionHunter)	2-3bp	11.5	16.01	46.3130303030303
chr12_1330442_1330463	3	Short Reads (ExpansionHunter)	2-3bp	7	6.89	0.24030303030303
chr12_133071603_133071613	2	Short Reads (ExpansionHunter)	2-3bp	5	5.95	1.80555555555556
chr12_133073160_133073174	2	Short Reads (ExpansionHunter)	2-3bp	6	5.63	0.235454545454545
chr12_133081348_133081370	2	Short Reads (ExpansionHunter)	2-3bp	16	17.23	17.4920202020202
chr12_133097819_133097849	2	Short Reads (ExpansionHunter)	2-3bp	16	18.29	20.7534343434343
chr12_133113063_133113079	2	Short Reads (ExpansionHunter)	2-3bp	8	7.97	0.0495959595959596
chr12_133169343_133169379	2	Short Reads (ExpansionHunter)	2-3bp	17	16.2	10.5656565656566
chr12_133217060_133217074	7	Short Reads (ExpansionHunter)	7-15bp	2	2.04	0.0387878787878788
chr12_133225314_133225342	2	Short Reads (ExpansionHunter)	2-3bp	14	13.99	0.212020202020202
chr12_133256968_133257034	22	Short Reads (ExpansionHunter)	16bp+	1	2.34	2.06505050505051
chr12_1333017_1333089	12	Short Reads (ExpansionHunter)	7-15bp	6	6.18	0.452121212121212
chr12_13333035_13333057	2	Short Reads (ExpansionHunter)	2-3bp	11	10.55	1.34090909090909
chr12_13348481_13348505	2	Short Reads (ExpansionHunter)	2-3bp	12	12.36	0.252929292929293
chr12_13354815_13354827	2	Short Reads (ExpansionHunter)	2-3bp	6	6	0
chr12_1335882_1335914	4	Short Reads (ExpansionHunter)	4-6bp	8	7.93	0.0657575757575758
chr12_13378793_13378839	2	Short Reads (ExpansionHunter)	2-3bp	20.5	20.24	7.13373737373737
chr12_13391579_13391589	5	Short Reads (ExpansionHunter)	4-6bp	2	1.95	0.047979797979798
chr12_13418453_13418471	3	Short Reads (ExpansionHunter)	2-3bp	5	5.06	0.056969696969697
chr12_13421153_13421179	2	Short Reads (ExpansionHunter)	2-3bp	13	11.74	2.31555555555556
chr12_13453549_13453591	2	Short Reads (ExpansionHunter)	2-3bp	21	20.4	7.35353535353535
chr12_1346163_1346179	4	Short Reads (ExpansionHunter)	4-6bp	4	4.34	0.226666666666667
chr12_13466535_13466565	2	Short Reads (ExpansionHunter)	2-3bp	14	13.81	1.24636363636364
chr12_13471545_13471557	2	Short Reads (ExpansionHunter)	2-3bp	6	6.02	0.0197979797979798
chr12_13575673_13575697	3	Short Reads (ExpansionHunter)	2-3bp	8	8.73	2.23949494949495
chr12_13600499_13600517	2	Short Reads (ExpansionHunter)	2-3bp	9	8.69	0.236262626262626
chr12_1362448_1362468	2	Short Reads (ExpansionHunter)	2-3bp	10	9.98	0.04
chr12_13641072_13641099	3	Short Reads (ExpansionHunter)	2-3bp	9	9.22	0.233939393939394
chr12_13642189_13642221	4	Short Reads (ExpansionHunter)	4-6bp	8	7.7	1.36363636363636
chr12_13665167_13665191	2	Short Reads (ExpansionHunter)	2-3bp	10	10.21	0.36959595959596
chr12_13680436_13680484	2	Short Reads (ExpansionHunter)	2-3bp	22	22.12	10.6925252525253
chr12_13717066_13717102	2	Short Reads (ExpansionHunter)	2-3bp	18	18.62	5.83393939393939
chr12_1374824_1374846	2	Short Reads (ExpansionHunter)	2-3bp	11	10.67	1.21323232323232
chr12_13774979_13775006	3	Short Reads (ExpansionHunter)	2-3bp	9	9	0
chr12_13783431_13783456	5	Short Reads (ExpansionHunter)	4-6bp	9	9.17	0.991010101010101
chr12_13843030_13843054	4	Short Reads (ExpansionHunter)	4-6bp	5	5.47	0.251616161616162
chr12_13855049_13855069	2	Short Reads (ExpansionHunter)	2-3bp	10	11.73	8.74454545454545
chr12_13857372_13857400	2	Short Reads (ExpansionHunter)	2-3bp	14	14.13	0.942525252525253
chr12_13868455_13868479	2	Short Reads (ExpansionHunter)	2-3bp	12	11.87	1.40717171717172
chr12_13869744_13869768	4	Short Reads (ExpansionHunter)	4-6bp	6	6.01	0.01
chr12_13880994_13881014	2	Short Reads (ExpansionHunter)	2-3bp	10	10.17	1.83949494949495
chr12_13897994_13898026	4	Short Reads (ExpansionHunter)	4-6bp	8	8.26	0.537777777777778
chr12_13932952_13932986	2	Short Reads (ExpansionHunter)	2-3bp	16	16.81	6.43828282828283
chr12_1393607_1393649	2	Short Reads (ExpansionHunter)	2-3bp	19	18.44	3.40040404040404
chr12_13940438_13940452	2	Short Reads (ExpansionHunter)	2-3bp	7	7.16	0.297373737373737
chr12_13941067_13941089	2	Short Reads (ExpansionHunter)	2-3bp	10	7.94	6.96606060606061
chr12_13962089_13962121	2	Short Reads (ExpansionHunter)	2-3bp	19	19.5	12.3131313131313
chr12_13965557_13965579	2	Short Reads (ExpansionHunter)	2-3bp	13	12.87	1.04353535353535
chr12_13970686_13970724	2	Short Reads (ExpansionHunter)	2-3bp	20	19.57	3.84353535353535
chr12_13988900_13988914	2	Short Reads (ExpansionHunter)	2-3bp	7	7.05	0.047979797979798
chr12_14008767_14008785	2	Short Reads (ExpansionHunter)	2-3bp	8	8.08	0.0945454545454545
chr12_14019012_14019028	2	Short Reads (ExpansionHunter)	2-3bp	19	18.33	25.3950505050505
chr12_1402614_1402644	2	Short Reads (ExpansionHunter)	2-3bp	15	16.57	13.8435353535354
chr12_14046899_14046925	2	Short Reads (ExpansionHunter)	2-3bp	13	13.53	0.473838383838384
chr12_1405146_1405178	4	Short Reads (ExpansionHunter)	4-6bp	8	8.63	1.36676767676768
chr12_1407277_1407291	2	Short Reads (ExpansionHunter)	2-3bp	7	7.08	0.0743434343434344
chr12_14093123_14093147	4	Short Reads (ExpansionHunter)	4-6bp	5	5.48	0.252121212121212
chr12_14098889_14098939	2	Short Reads (ExpansionHunter)	2-3bp	24	24.11	8.07868686868687
chr12_14107012_14107027	5	Short Reads (ExpansionHunter)	4-6bp	3	5.68	12.0985858585859
chr12_14112462_14112468	2	Short Reads (ExpansionHunter)	2-3bp	3	3	0
chr12_14120620_14120650	2	Short Reads (ExpansionHunter)	2-3bp	15	14.25	1.58333333333333
chr12_14121025_14121067	2	Short Reads (ExpansionHunter)	2-3bp	25	23.91	8.46656565656566
chr12_14142942_14142967	5	Short Reads (ExpansionHunter)	4-6bp	5	5.37	0.296060606060606
chr12_14194398_14194425	3	Short Reads (ExpansionHunter)	2-3bp	9	9.25	0.351010101010101
chr12_14196811_14196847	3	Short Reads (ExpansionHunter)	2-3bp	12	11.85	0.128787878787879
chr12_14197710_14197742	4	Short Reads (ExpansionHunter)	4-6bp	8	7.94	1.47111111111111
chr12_14198054_14198090	4	Short Reads (ExpansionHunter)	4-6bp	10	9.86	0.747878787878788
chr12_1420445_1420469	4	Short Reads (ExpansionHunter)	4-6bp	6	6	0.242424242424242
chr12_1424793_1424841	4	Short Reads (ExpansionHunter)	4-6bp	10	10.25	1.34090909090909
chr12_14254382_14254410	2	Short Reads (ExpansionHunter)	2-3bp	14	14	1.25252525252525
chr12_14292890_14292910	2	Short Reads (ExpansionHunter)	2-3bp	11	12.33	21.4152525252525
chr12_14313127_14313159	4	Short Reads (ExpansionHunter)	4-6bp	8	7.88	0.672323232323232
chr12_14318263_14318275	2	Short Reads (ExpansionHunter)	2-3bp	19	16.6	84.8888888888889
chr12_14325324_14325376	4	Short Reads (ExpansionHunter)	4-6bp	11	10.91	1.51707070707071
chr12_14328850_14328875	5	Short Reads (ExpansionHunter)	4-6bp	5	5.06	0.178181818181818
chr12_14331557_14331599	2	Short Reads (ExpansionHunter)	2-3bp	20	17	33.1313131313131
chr12_1436155_1436181	2	Short Reads (ExpansionHunter)	2-3bp	13	13.11	0.745353535353535
chr12_1436971_1436987	2	Short Reads (ExpansionHunter)	2-3bp	8	8.06	0.056969696969697
chr12_143826_143866	2	Short Reads (ExpansionHunter)	2-3bp	20	20.34	2.48929292929293
chr12_1440600_1440668	2	Short Reads (ExpansionHunter)	2-3bp	31	29.78	26.6985858585859
chr12_14408116_14408142	2	Short Reads (ExpansionHunter)	2-3bp	14	14.4	0.626262626262626
chr12_14410744_14410764	4	Short Reads (ExpansionHunter)	4-6bp	5	5.09	0.0827272727272727
chr12_14416270_14416284	7	Short Reads (ExpansionHunter)	7-15bp	2	1.75	0.189393939393939
chr12_14422312_14422356	2	Short Reads (ExpansionHunter)	2-3bp	20	20.67	4.44555555555556
chr12_14439840_14439888	4	Short Reads (ExpansionHunter)	4-6bp	12	11.6	2.34343434343434
chr12_14472820_14472832	2	Short Reads (ExpansionHunter)	2-3bp	7	6.61	0.300909090909091
chr12_14525682_14525714	2	Short Reads (ExpansionHunter)	2-3bp	14	13.84	0.337777777777778
chr12_14547180_14547222	2	Short Reads (ExpansionHunter)	2-3bp	22	21.65	5.82575757575758
chr12_14567620_14567641	3	Short Reads (ExpansionHunter)	2-3bp	6	6.35	0.22979797979798
chr12_14575834_14575854	2	Short Reads (ExpansionHunter)	2-3bp	9	8.72	0.324848484848485
chr12_1459464_1459492	4	Short Reads (ExpansionHunter)	4-6bp	7	7	0
chr12_14606583_14606609	2	Short Reads (ExpansionHunter)	2-3bp	19	19.13	2.90212121212121
chr12_14615632_14615648	2	Short Reads (ExpansionHunter)	2-3bp	8	8.04	0.058989898989899
chr12_1463697_1463731	2	Short Reads (ExpansionHunter)	2-3bp	17	18.59	13.1736363636364
chr12_14647947_14647975	4	Short Reads (ExpansionHunter)	4-6bp	6	6.06	0.0973737373737374
chr12_14652163_14652187	4	Short Reads (ExpansionHunter)	4-6bp	8	7.82	0.391515151515152
chr12_14664847_14664883	4	Short Reads (ExpansionHunter)	4-6bp	9	8.96	0.058989898989899
chr12_14688260_14688276	2	Short Reads (ExpansionHunter)	2-3bp	8	8.34	0.57010101010101
chr12_14722700_14722736	4	Short Reads (ExpansionHunter)	4-6bp	9	9.3	0.818181818181818
chr12_14728381_14728411	3	Short Reads (ExpansionHunter)	2-3bp	10	11.2	3.11111111111111
chr12_14733994_14734038	2	Short Reads (ExpansionHunter)	2-3bp	21	19.65	4.89646464646465
chr12_14750788_14750804	4	Short Reads (ExpansionHunter)	4-6bp	4	4.42	0.67030303030303
chr12_14822317_14822344	3	Short Reads (ExpansionHunter)	2-3bp	9	9	0
chr12_14824817_14824843	2	Short Reads (ExpansionHunter)	2-3bp	13	13.82	5.86626262626263
chr12_14830119_14830155	2	Short Reads (ExpansionHunter)	2-3bp	18	18.07	9.29808080808081
chr12_14830536_14830578	2	Short Reads (ExpansionHunter)	2-3bp	19.5	19.83	4.30414141414141
chr12_14852403_14852421	6	Short Reads (ExpansionHunter)	4-6bp	3	3.34	0.226666666666667
chr12_1486411_1486436	5	Short Reads (ExpansionHunter)	4-6bp	6	5.54	0.271111111111111
chr12_14868386_14868404	3	Short Reads (ExpansionHunter)	2-3bp	6	6.08	0.0743434343434344
chr12_14875337_14875387	2	Short Reads (ExpansionHunter)	2-3bp	23	21.84	17.0448484848485
chr12_14889004_14889024	4	Short Reads (ExpansionHunter)	4-6bp	5	5.28	0.203636363636364
chr12_14894853_14894881	4	Short Reads (ExpansionHunter)	4-6bp	7	6.99	0.01
chr12_14903067_14903101	2	Short Reads (ExpansionHunter)	2-3bp	18	18.72	5.57737373737374
chr12_14907319_14907329	5	Short Reads (ExpansionHunter)	4-6bp	2	2.3	0.212121212121212
chr12_14927744_14927776	2	Short Reads (ExpansionHunter)	2-3bp	14	14.22	0.84
chr12_14933073_14933105	4	Short Reads (ExpansionHunter)	4-6bp	8	8.01	0.01
chr12_14953926_14953946	4	Short Reads (ExpansionHunter)	4-6bp	5	4.96	0.0791919191919192
chr12_14966220_14966244	2	Short Reads (ExpansionHunter)	2-3bp	11.5	11.5	0.292929292929293
chr12_14986192_14986204	2	Short Reads (ExpansionHunter)	2-3bp	6	6.96	1.00848484848485
chr12_15000237_15000269	2	Short Reads (ExpansionHunter)	2-3bp	17	16.76	0.850909090909091
chr12_15018095_15018113	2	Short Reads (ExpansionHunter)	2-3bp	9	9.15	0.148989898989899
chr12_1502634_1502658	2	Short Reads (ExpansionHunter)	2-3bp	17	16.22	4.90060606060606
chr12_15061904_15061914	2	Short Reads (ExpansionHunter)	2-3bp	5	5.79	0.854444444444444
chr12_15102673_15102703	2	Short Reads (ExpansionHunter)	2-3bp	20	18.99	6.55545454545455
chr12_15106212_15106228	4	Short Reads (ExpansionHunter)	4-6bp	4	3.99	0.01
chr12_15126128_15126152	2	Short Reads (ExpansionHunter)	2-3bp	19	16.8	15.1313131313131
chr12_15131334_15131342	4	Short Reads (ExpansionHunter)	4-6bp	2	2	0
chr12_15133146_15133174	2	Short Reads (ExpansionHunter)	2-3bp	15	14.37	4.21525252525253
chr12_15161138_15161226	4	Short Reads (ExpansionHunter)	4-6bp	23	23.39	20.9877777777778
chr12_15166505_15166580	3	Short Reads (ExpansionHunter)	2-3bp	25	25.57	1.39909090909091
chr12_15169920_15169966	2	Short Reads (ExpansionHunter)	2-3bp	23	23.01	5.44434343434343
chr12_15175333_15175387	2	Short Reads (ExpansionHunter)	2-3bp	26	26.6	7.21212121212121
chr12_15195551_15195601	2	Short Reads (ExpansionHunter)	2-3bp	24	23.52	12.4137373737374
chr12_15211284_15211328	2	Short Reads (ExpansionHunter)	2-3bp	22	21.44	3.68323232323232
chr12_15230892_15230910	2	Short Reads (ExpansionHunter)	2-3bp	9	9	0.0202020202020202
chr12_15253245_15253267	2	Short Reads (ExpansionHunter)	2-3bp	11	11.28	0.223838383838384
chr12_15254696_15254716	2	Short Reads (ExpansionHunter)	2-3bp	10	9.45	0.775252525252525
chr12_15256128_15256160	2	Short Reads (ExpansionHunter)	2-3bp	16	16.71	2.65242424242424
chr12_15277708_15277718	2	Short Reads (ExpansionHunter)	2-3bp	5	4.46	0.796363636363636
chr12_15289314_15289346	2	Short Reads (ExpansionHunter)	2-3bp	16	15.83	0.647575757575758
chr12_1530890_1530900	5	Short Reads (ExpansionHunter)	4-6bp	2	2.04	0.0791919191919192
chr12_1530982_1531000	3	Short Reads (ExpansionHunter)	2-3bp	6	6.02	0.04
chr12_15359570_15359590	4	Short Reads (ExpansionHunter)	4-6bp	5	5.26	0.194343434343434
chr12_15365412_15365426	2	Short Reads (ExpansionHunter)	2-3bp	7	7.01	0.01
chr12_15382159_15382177	2	Short Reads (ExpansionHunter)	2-3bp	9	9.25	0.674242424242424
chr12_15383333_15383341	2	Short Reads (ExpansionHunter)	2-3bp	4	4.13	0.174848484848485
chr12_15395809_15395839	2	Short Reads (ExpansionHunter)	2-3bp	15	14.76	0.931717171717172
chr12_15403820_15403836	2	Short Reads (ExpansionHunter)	2-3bp	8	8.03	0.0495959595959596
chr12_15467409_15467431	2	Short Reads (ExpansionHunter)	2-3bp	12	12.45	3.07828282828283
chr12_15480721_15480773	4	Short Reads (ExpansionHunter)	4-6bp	9	10.78	3.91070707070707
chr12_15482144_15482168	2	Short Reads (ExpansionHunter)	2-3bp	12	12.01	0.494848484848485
chr12_15491939_15491967	4	Short Reads (ExpansionHunter)	4-6bp	7	6.49	0.797878787878788
chr12_15500059_15500123	4	Short Reads (ExpansionHunter)	4-6bp	18	17.71	0.814040404040404
chr12_15507410_15507450	4	Short Reads (ExpansionHunter)	4-6bp	12	11.58	0.831919191919192
chr12_15548528_15548552	2	Short Reads (ExpansionHunter)	2-3bp	12	12.56	1.07717171717172
chr12_15549268_15549284	2	Short Reads (ExpansionHunter)	2-3bp	8	7.99	0.0302020202020202
chr12_15554414_15554428	2	Short Reads (ExpansionHunter)	2-3bp	7	6.98	0.04
chr12_15568428_15568463	5	Short Reads (ExpansionHunter)	4-6bp	7	7.31	0.377676767676768
chr12_15583479_15583499	2	Short Reads (ExpansionHunter)	2-3bp	10	10.52	0.757171717171717
chr12_1562328_1562360	4	Short Reads (ExpansionHunter)	4-6bp	9	8.72	3.29454545454545
chr12_1562746_1562798	2	Short Reads (ExpansionHunter)	2-3bp	19	19.62	5.79353535353535
chr12_15630204_15630226	2	Short Reads (ExpansionHunter)	2-3bp	13	12.87	0.376868686868687
chr12_1564967_1564975	4	Short Reads (ExpansionHunter)	4-6bp	2	2.47	0.251616161616162
chr12_1565948_1565964	2	Short Reads (ExpansionHunter)	2-3bp	8	8.6	0.848484848484849
chr12_15681305_15681335	3	Short Reads (ExpansionHunter)	2-3bp	10	10.19	0.357474747474748
chr12_15711033_15711081	4	Short Reads (ExpansionHunter)	4-6bp	11	11.27	0.461717171717172
chr12_15740564_15740600	4	Short Reads (ExpansionHunter)	4-6bp	9	9.03	0.13040404040404
chr12_15778969_15778989	4	Short Reads (ExpansionHunter)	4-6bp	4	4	0
chr12_15780481_15780529	2	Short Reads (ExpansionHunter)	2-3bp	27	27.02	5.02989898989899
chr12_15802367_15802391	2	Short Reads (ExpansionHunter)	2-3bp	11	11.27	0.27989898989899
chr12_1582227_1582243	4	Short Reads (ExpansionHunter)	4-6bp	4	4.05	0.047979797979798
chr12_15829678_15829702	2	Short Reads (ExpansionHunter)	2-3bp	13	12.75	0.22979797979798
chr12_15878299_15878305	2	Short Reads (ExpansionHunter)	2-3bp	3	3.03	0.0293939393939394
chr12_15901979_15901994	5	Short Reads (ExpansionHunter)	4-6bp	3	3.04	0.0387878787878788
chr12_15919970_15919992	2	Short Reads (ExpansionHunter)	2-3bp	12	11.82	0.27030303030303
chr12_1592190_1592208	2	Short Reads (ExpansionHunter)	2-3bp	9	9	0.0202020202020202
chr12_15921926_15921944	3	Short Reads (ExpansionHunter)	2-3bp	5	5.19	0.155454545454545
chr12_1594156_1594183	3	Short Reads (ExpansionHunter)	2-3bp	10	9.65	0.815656565656566
chr12_15943705_15943737	4	Short Reads (ExpansionHunter)	4-6bp	8	8.68	0.846060606060606
chr12_1597512_1597562	2	Short Reads (ExpansionHunter)	2-3bp	15	16.99	24.0908080808081
chr12_15996157_15996191	2	Short Reads (ExpansionHunter)	2-3bp	17	16.49	4.09080808080808
chr12_15998311_15998335	4	Short Reads (ExpansionHunter)	4-6bp	6	5.9	0.191919191919192
chr12_16007842_16007867	5	Short Reads (ExpansionHunter)	4-6bp	5	4.82	0.149090909090909
chr12_16029427_16029455	4	Short Reads (ExpansionHunter)	4-6bp	6	6.13	0.134444444444444
chr12_16033581_16033623	2	Short Reads (ExpansionHunter)	2-3bp	23	23.09	3.25444444444444
chr12_16066882_16066894	2	Short Reads (ExpansionHunter)	2-3bp	18	14.28	31.1127272727273
chr12_1606931_1606955	4	Short Reads (ExpansionHunter)	4-6bp	6	6.06	0.299393939393939
chr12_16088137_16088157	2	Short Reads (ExpansionHunter)	2-3bp	10	9.51	0.333232323232323
chr12_1609586_1609616	5	Short Reads (ExpansionHunter)	4-6bp	6	5.37	0.861717171717172
chr12_16105073_16105087	2	Short Reads (ExpansionHunter)	2-3bp	6	6.44	0.248888888888889
chr12_16110590_16110630	5	Short Reads (ExpansionHunter)	4-6bp	8	8.2	0.686868686868687
chr12_16122608_16122624	2	Short Reads (ExpansionHunter)	2-3bp	8	8.01	0.01
chr12_16124021_16124035	2	Short Reads (ExpansionHunter)	2-3bp	7	7.06	0.056969696969697
chr12_16138917_16138943	2	Short Reads (ExpansionHunter)	2-3bp	13	13.08	0.741010101010101
chr12_1614989_1615007	2	Short Reads (ExpansionHunter)	2-3bp	7	7.86	0.99030303030303
chr12_16171304_16171312	4	Short Reads (ExpansionHunter)	4-6bp	1	1.06	0.056969696969697
chr12_1617312_1617322	2	Short Reads (ExpansionHunter)	2-3bp	6	5.76	0.184242424242424
chr12_16176542_16176578	2	Short Reads (ExpansionHunter)	2-3bp	20	20.61	10.3817171717172
chr12_16183367_16183403	2	Short Reads (ExpansionHunter)	2-3bp	18	17.43	0.934444444444444
chr12_16193780_16193844	2	Short Reads (ExpansionHunter)	2-3bp	21	25.53	67.6657575757576
chr12_16207449_16207459	5	Short Reads (ExpansionHunter)	4-6bp	2	1.55	0.25
chr12_16229647_16229683	2	Short Reads (ExpansionHunter)	2-3bp	18	18.66	3.4589898989899
chr12_16235256_16235264	2	Short Reads (ExpansionHunter)	2-3bp	4	5.8	10.5454545454545
chr12_16277129_16277149	2	Short Reads (ExpansionHunter)	2-3bp	12	11.87	1.18494949494949
chr12_16296028_16296052	2	Short Reads (ExpansionHunter)	2-3bp	12	12.17	0.364747474747475
chr12_16311038_16311048	2	Short Reads (ExpansionHunter)	2-3bp	5	8.87	384.073838383838
chr12_16319362_16319374	2	Short Reads (ExpansionHunter)	2-3bp	6	6.14	0.121616161616162
chr12_16321492_16321513	3	Short Reads (ExpansionHunter)	2-3bp	8	7.98	0.0197979797979798
chr12_16324095_16324131	2	Short Reads (ExpansionHunter)	2-3bp	14	17.06	15.0872727272727
chr12_16333153_16333177	2	Short Reads (ExpansionHunter)	2-3bp	15	14.15	2.49242424242424
chr12_1636497_1636541	2	Short Reads (ExpansionHunter)	2-3bp	18	16.14	18.7074747474747
chr12_1636702_1636732	5	Short Reads (ExpansionHunter)	4-6bp	6	6.08	0.0743434343434344
chr12_16392807_16392823	4	Short Reads (ExpansionHunter)	4-6bp	4	3.9	0.0909090909090909
chr12_16434442_16434462	2	Short Reads (ExpansionHunter)	2-3bp	11	11.18	0.775353535353535
chr12_16435740_16435748	4	Short Reads (ExpansionHunter)	4-6bp	2	2	0
chr12_16435992_16436010	2	Short Reads (ExpansionHunter)	2-3bp	11	10.4	0.848484848484849
chr12_1643769_1643787	2	Short Reads (ExpansionHunter)	2-3bp	8	7.94	0.40040404040404
chr12_16440246_16440270	2	Short Reads (ExpansionHunter)	2-3bp	12	12.18	1.36121212121212
chr12_16450839_16450877	2	Short Reads (ExpansionHunter)	2-3bp	17	16.83	0.708181818181818
chr12_16471920_16471940	2	Short Reads (ExpansionHunter)	2-3bp	10	10.39	6.34131313131313
chr12_1650102_1650142	2	Short Reads (ExpansionHunter)	2-3bp	19	18.77	10.0576767676768
chr12_1651603_1651641	2	Short Reads (ExpansionHunter)	2-3bp	17	17.24	11.8206060606061
chr12_16536082_16536118	2	Short Reads (ExpansionHunter)	2-3bp	17	17.32	3.08848484848485
chr12_16544221_16544263	2	Short Reads (ExpansionHunter)	2-3bp	22	21.2	5.39393939393939
chr12_16556429_16556437	4	Short Reads (ExpansionHunter)	4-6bp	2	2	0
chr12_16559450_16559458	4	Short Reads (ExpansionHunter)	4-6bp	2	1.98	0.0197979797979798
chr12_16567197_16567225	4	Short Reads (ExpansionHunter)	4-6bp	7	6.55	0.27020202020202
chr12_16578818_16578857	3	Short Reads (ExpansionHunter)	2-3bp	13	11.86	2.52565656565657
chr12_16630887_16630903	4	Short Reads (ExpansionHunter)	4-6bp	4	3.85	0.128787878787879
chr12_16649033_16649069	4	Short Reads (ExpansionHunter)	4-6bp	7	7.02	0.423838383838384
chr12_16723821_16723865	4	Short Reads (ExpansionHunter)	4-6bp	11	11.77	1.79505050505051
chr12_16726360_16726428	4	Short Reads (ExpansionHunter)	4-6bp	16	15.6	2.66666666666667
chr12_16731392_16731418	2	Short Reads (ExpansionHunter)	2-3bp	13	13.24	0.487272727272727
chr12_16772844_16772880	3	Short Reads (ExpansionHunter)	2-3bp	11	11.67	0.991010101010101
chr12_16778736_16778776	4	Short Reads (ExpansionHunter)	4-6bp	8	8.54	0.957979797979798
chr12_16805578_16805608	5	Short Reads (ExpansionHunter)	4-6bp	6	6.15	0.27020202020202
chr12_16813809_16813857	4	Short Reads (ExpansionHunter)	4-6bp	12	11.93	10.7526262626263
chr12_16832623_16832661	2	Short Reads (ExpansionHunter)	2-3bp	19	19.32	0.805656565656566
chr12_16835148_16835168	2	Short Reads (ExpansionHunter)	2-3bp	10	9.8	0.646464646464647
chr12_16844587_16844637	2	Short Reads (ExpansionHunter)	2-3bp	22	21.6	6.90909090909091
chr12_16847195_16847209	2	Short Reads (ExpansionHunter)	2-3bp	7	9.25	8.12878787878788
chr12_16857736_16857752	2	Short Reads (ExpansionHunter)	2-3bp	8	8	0.0404040404040404
chr12_16860447_16860491	2	Short Reads (ExpansionHunter)	2-3bp	20	20.37	2.03343434343434
chr12_16862193_16862237	4	Short Reads (ExpansionHunter)	4-6bp	11	11.42	0.852121212121212
chr12_16865596_16865620	2	Short Reads (ExpansionHunter)	2-3bp	12	11.53	0.332424242424242
chr12_16891767_16891781	2	Short Reads (ExpansionHunter)	2-3bp	6	6.39	0.280707070707071
chr12_16901372_16901392	4	Short Reads (ExpansionHunter)	4-6bp	4	4.41	0.244343434343434
chr12_16919400_16919428	2	Short Reads (ExpansionHunter)	2-3bp	15	14.71	0.38979797979798
chr12_16938222_16938249	3	Short Reads (ExpansionHunter)	2-3bp	9	9.03	0.0293939393939394
chr12_1694872_1694887	5	Short Reads (ExpansionHunter)	4-6bp	3	3.03	0.0293939393939394
chr12_16949280_16949314	2	Short Reads (ExpansionHunter)	2-3bp	17	17.86	2.74787878787879
chr12_16961384_16961402	2	Short Reads (ExpansionHunter)	2-3bp	8	8.43	0.328383838383838
chr12_1698206_1698238	2	Short Reads (ExpansionHunter)	2-3bp	15	14.81	3.2059595959596
chr12_16986735_16986751	2	Short Reads (ExpansionHunter)	2-3bp	8	8	0.0808080808080808
chr12_16992221_16992251	2	Short Reads (ExpansionHunter)	2-3bp	14	14.18	0.755151515151515
chr12_16992759_16992799	2	Short Reads (ExpansionHunter)	2-3bp	20	20.44	2.81454545454545
chr12_16997261_16997289	2	Short Reads (ExpansionHunter)	2-3bp	18	16.55	6.75505050505051
chr12_17010972_17011006	2	Short Reads (ExpansionHunter)	2-3bp	18	18.99	8.47464646464647
chr12_17033655_17033675	2	Short Reads (ExpansionHunter)	2-3bp	8	8.79	1.05646464646465
chr12_1703719_1703743	4	Short Reads (ExpansionHunter)	4-6bp	6	5.98	0.04
chr12_17062955_17062963	4	Short Reads (ExpansionHunter)	4-6bp	1	1	0
chr12_17109952_17109982	2	Short Reads (ExpansionHunter)	2-3bp	17	17.76	4.93171717171717
chr12_1711613_1711641	2	Short Reads (ExpansionHunter)	2-3bp	9.5	9.52	0.837979797979798
chr12_17167605_17167653	2	Short Reads (ExpansionHunter)	2-3bp	25	24.64	8.13171717171717
chr12_17188676_17188736	4	Short Reads (ExpansionHunter)	4-6bp	15	15.38	1.06626262626263
chr12_17193553_17193593	2	Short Reads (ExpansionHunter)	2-3bp	20	20.48	1.1410101010101
chr12_17212081_17212099	2	Short Reads (ExpansionHunter)	2-3bp	9	8.98	0.0197979797979798
chr12_17214584_17214624	2	Short Reads (ExpansionHunter)	2-3bp	21	21.61	5.16959595959596
chr12_1723640_1723665	5	Short Reads (ExpansionHunter)	4-6bp	5	4.93	0.0657575757575758
chr12_17262693_17262717	4	Short Reads (ExpansionHunter)	4-6bp	6	5.61	0.24030303030303
chr12_17273112_17273140	2	Short Reads (ExpansionHunter)	2-3bp	14	13.5	3.84848484848485
chr12_17274089_17274105	2	Short Reads (ExpansionHunter)	2-3bp	8	8.21	0.187777777777778
chr12_17275416_17275434	2	Short Reads (ExpansionHunter)	2-3bp	9	9.08	0.195555555555556
chr12_17282173_17282189	2	Short Reads (ExpansionHunter)	2-3bp	8	8.8	18.6262626262626
chr12_17295231_17295251	5	Short Reads (ExpansionHunter)	4-6bp	4	3.91	0.0827272727272727
chr12_17317926_17317968	3	Short Reads (ExpansionHunter)	2-3bp	14	14.38	2.50060606060606
chr12_17327238_17327256	6	Short Reads (ExpansionHunter)	4-6bp	3	2.99	0.01
chr12_17328980_17329004	2	Short Reads (ExpansionHunter)	2-3bp	12	12.9	1.98989898989899
chr12_17332511_17332538	3	Short Reads (ExpansionHunter)	2-3bp	9	8.86	0.303434343434343
chr12_17344331_17344361	6	Short Reads (ExpansionHunter)	4-6bp	5	4.98	0.0602020202020202
chr12_17414139_17414177	2	Short Reads (ExpansionHunter)	2-3bp	16	17.14	8.0610101010101
chr12_17417888_17417904	2	Short Reads (ExpansionHunter)	2-3bp	8	8.69	0.741313131313131
chr12_17420188_17420224	2	Short Reads (ExpansionHunter)	2-3bp	16	16.16	2.03474747474747
chr12_17437310_17437318	2	Short Reads (ExpansionHunter)	2-3bp	4	4.11	0.0988888888888889
chr12_17443064_17443084	5	Short Reads (ExpansionHunter)	4-6bp	3	3.4	0.343434343434343
chr12_17461985_17462029	4	Short Reads (ExpansionHunter)	4-6bp	11	11.42	0.65010101010101
chr12_17502913_17502941	2	Short Reads (ExpansionHunter)	2-3bp	12	12.66	0.994343434343434
chr12_17507196_17507200	2	Short Reads (ExpansionHunter)	2-3bp	2	2	0
chr12_17535131_17535135	2	Short Reads (ExpansionHunter)	2-3bp	4	3.42	0.831919191919192
chr12_17542003_17542023	4	Short Reads (ExpansionHunter)	4-6bp	5	4.92	0.0743434343434344
chr12_17542085_17542093	2	Short Reads (ExpansionHunter)	2-3bp	12	8.53	19.9687878787879
chr12_17548961_17548971	5	Short Reads (ExpansionHunter)	4-6bp	2	1.78	0.173333333333333
chr12_17556735_17556743	2	Short Reads (ExpansionHunter)	2-3bp	6	5.08	1.00363636363636
chr12_17593856_17593866	5	Short Reads (ExpansionHunter)	4-6bp	2	1.9	0.0909090909090909
chr12_17599438_17599448	5	Short Reads (ExpansionHunter)	4-6bp	4	3.7	0.515151515151515
chr12_17605936_17605951	3	Short Reads (ExpansionHunter)	2-3bp	5	4.97	0.0293939393939394
chr12_17612719_17612735	2	Short Reads (ExpansionHunter)	2-3bp	8	8.04	0.0993939393939394
chr12_17614340_17614360	4	Short Reads (ExpansionHunter)	4-6bp	5	5.02	0.04
chr12_17622266_17622280	2	Short Reads (ExpansionHunter)	2-3bp	7	7.02	0.0197979797979798
chr12_17636939_17636967	2	Short Reads (ExpansionHunter)	2-3bp	14	13.68	0.401616161616162
chr12_17637996_17638021	5	Short Reads (ExpansionHunter)	4-6bp	5	4.79	0.167575757575758
chr12_17641315_17641333	2	Short Reads (ExpansionHunter)	2-3bp	9	8.84	0.216565656565657
chr12_17642061_17642107	2	Short Reads (ExpansionHunter)	2-3bp	16	16.58	3.55919191919192
chr12_1764558_1764590	2	Short Reads (ExpansionHunter)	2-3bp	17	17.25	0.997474747474748
chr12_17655289_17655313	2	Short Reads (ExpansionHunter)	2-3bp	12	11.3	0.818181818181818
chr12_176620_176638	2	Short Reads (ExpansionHunter)	2-3bp	9	9	0
chr12_17678517_17678537	2	Short Reads (ExpansionHunter)	2-3bp	10	9.07	1.94454545454545
chr12_17678868_17678884	2	Short Reads (ExpansionHunter)	2-3bp	8	9.26	3.97212121212121
chr12_17682596_17682608	4	Short Reads (ExpansionHunter)	4-6bp	3	2.98	0.0197979797979798
chr12_17697055_17697069	2	Short Reads (ExpansionHunter)	2-3bp	7	7	0.0202020202020202
chr12_17704994_17705018	4	Short Reads (ExpansionHunter)	4-6bp	6	5.62	0.298585858585859
chr12_17726781_17726787	2	Short Reads (ExpansionHunter)	2-3bp	3	3.99	2.07060606060606
chr12_17737655_17737663	4	Short Reads (ExpansionHunter)	4-6bp	2	1.94	0.925656565656566
chr12_17758255_17758281	2	Short Reads (ExpansionHunter)	2-3bp	13	12.56	0.693333333333333
chr12_17795087_17795107	2	Short Reads (ExpansionHunter)	2-3bp	10	10.19	0.64030303030303
chr12_178106_178122	4	Short Reads (ExpansionHunter)	4-6bp	4	3.72	0.203636363636364
chr12_17812574_17812604	3	Short Reads (ExpansionHunter)	2-3bp	10	10.43	0.267777777777778
chr12_178306_178316	2	Short Reads (ExpansionHunter)	2-3bp	5	4.66	0.226666666666667
chr12_17830955_17830977	2	Short Reads (ExpansionHunter)	2-3bp	12	11.74	0.335757575757576
chr12_17845077_17845089	2	Short Reads (ExpansionHunter)	2-3bp	7	7.11	0.624141414141414
chr12_17852645_17852657	3	Short Reads (ExpansionHunter)	2-3bp	6	5.87	0.255656565656566
chr12_17867904_17867912	4	Short Reads (ExpansionHunter)	4-6bp	2	1.86	0.121616161616162
chr12_17881910_17881920	5	Short Reads (ExpansionHunter)	4-6bp	2	1.93	0.0657575757575758
chr12_17893696_17893734	2	Short Reads (ExpansionHunter)	2-3bp	21	21.07	1.25767676767677
chr12_17926867_17926897	2	Short Reads (ExpansionHunter)	2-3bp	16	15.98	1.77737373737374
chr12_17947247_17947275	2	Short Reads (ExpansionHunter)	2-3bp	17	16.72	15.6783838383838
chr12_17948392_17948420	2	Short Reads (ExpansionHunter)	2-3bp	15	14.12	4.22787878787879
chr12_17995234_17995254	5	Short Reads (ExpansionHunter)	4-6bp	4	3.94	0.056969696969697
chr12_18013106_18013140	2	Short Reads (ExpansionHunter)	2-3bp	17	16.42	2.62989898989899
chr12_1802015_1802059	2	Short Reads (ExpansionHunter)	2-3bp	21.5	20.36	7.82868686868687
chr12_18030331_18030379	2	Short Reads (ExpansionHunter)	2-3bp	25	25.45	8.75505050505051
chr12_1804121_1804163	2	Short Reads (ExpansionHunter)	2-3bp	21	20.89	1.47262626262626
chr12_18061472_18061532	4	Short Reads (ExpansionHunter)	4-6bp	15	14.43	6.32838383838384
chr12_18097214_18097226	4	Short Reads (ExpansionHunter)	4-6bp	3	3.76	21.9216161616162
chr12_18100064_18100080	2	Short Reads (ExpansionHunter)	2-3bp	8	8.23	0.219292929292929
chr12_181300_181316	4	Short Reads (ExpansionHunter)	4-6bp	4	4.01	0.01
chr12_18134128_18134166	2	Short Reads (ExpansionHunter)	2-3bp	20	18.55	21.7045454545455
chr12_18163780_18163796	2	Short Reads (ExpansionHunter)	2-3bp	9	8.55	0.25
chr12_18171684_18171716	2	Short Reads (ExpansionHunter)	2-3bp	16	17.24	6.28525252525252
chr12_18189877_18189909	2	Short Reads (ExpansionHunter)	2-3bp	14	13.36	1.40444444444444
chr12_18243194_18243224	2	Short Reads (ExpansionHunter)	2-3bp	14	14.37	0.760707070707071
chr12_18248576_18248606	3	Short Reads (ExpansionHunter)	2-3bp	10	8.07	3.94454545454545
chr12_18268382_18268406	3	Short Reads (ExpansionHunter)	2-3bp	8	7.92	0.0743434343434344
chr12_18305625_18305633	4	Short Reads (ExpansionHunter)	4-6bp	2	1.61	0.24030303030303
chr12_18311530_18311550	2	Short Reads (ExpansionHunter)	2-3bp	10	10.43	0.308181818181818
chr12_18313804_18313828	2	Short Reads (ExpansionHunter)	2-3bp	10	10.88	1.25818181818182
chr12_18315892_18315922	2	Short Reads (ExpansionHunter)	2-3bp	15	15.2	0.545454545454545
chr12_18320324_18320334	2	Short Reads (ExpansionHunter)	2-3bp	5	5.12	0.106666666666667
chr12_18338663_18338709	2	Short Reads (ExpansionHunter)	2-3bp	22	22.24	3.63878787878788
chr12_18343466_18343492	2	Short Reads (ExpansionHunter)	2-3bp	13	13.31	0.418080808080808
chr12_1835422_1835444	2	Short Reads (ExpansionHunter)	2-3bp	11	11.05	0.108585858585859
chr12_18364882_18364910	4	Short Reads (ExpansionHunter)	4-6bp	7	6.89	0.0988888888888889
chr12_18391845_18391857	2	Short Reads (ExpansionHunter)	2-3bp	6	6.12	0.227878787878788
chr12_18395084_18395116	4	Short Reads (ExpansionHunter)	4-6bp	8	8.64	4.21252525252525
chr12_18405400_18405436	3	Short Reads (ExpansionHunter)	2-3bp	12	12.73	0.825353535353535
chr12_18416251_18416271	5	Short Reads (ExpansionHunter)	4-6bp	4	4.1	0.0909090909090909
chr12_18423130_18423146	2	Short Reads (ExpansionHunter)	2-3bp	8	8.5	1.60606060606061
chr12_18453739_18453749	2	Short Reads (ExpansionHunter)	2-3bp	5	4.88	0.227878787878788
chr12_18460623_18460647	2	Short Reads (ExpansionHunter)	2-3bp	12	12.51	2.93929292929293
chr12_18475373_18475409	2	Short Reads (ExpansionHunter)	2-3bp	20	19.82	1.78545454545455
chr12_18487096_18487134	2	Short Reads (ExpansionHunter)	2-3bp	20	21.13	4.37686868686869
chr12_1848762_1848789	3	Short Reads (ExpansionHunter)	2-3bp	12	11.43	1.41929292929293
chr12_1851651_1851677	2	Short Reads (ExpansionHunter)	2-3bp	18	16.69	4.64030303030303
chr12_18547644_18547664	5	Short Reads (ExpansionHunter)	4-6bp	4	4.68	1.57333333333333
chr12_18568384_18568412	2	Short Reads (ExpansionHunter)	2-3bp	14	13.98	0.343030303030303
chr12_18587748_18587778	5	Short Reads (ExpansionHunter)	4-6bp	6	5.96	0.11959595959596
chr12_18620527_18620567	4	Short Reads (ExpansionHunter)	4-6bp	10	10.29	0.935252525252525
chr12_18642786_18642822	2	Short Reads (ExpansionHunter)	2-3bp	19	18.81	3.69080808080808
chr12_18656736_18656772	3	Short Reads (ExpansionHunter)	2-3bp	11	11.26	0.194343434343434
chr12_18661376_18661388	2	Short Reads (ExpansionHunter)	2-3bp	6	5.35	1.34090909090909
chr12_18670294_18670312	2	Short Reads (ExpansionHunter)	2-3bp	9	9.02	0.0602020202020202
chr12_18688553_18688571	2	Short Reads (ExpansionHunter)	2-3bp	9	9.06	0.117575757575758
chr12_18690209_18690241	4	Short Reads (ExpansionHunter)	4-6bp	8	8.08	0.0945454545454545
chr12_18698242_18698287	5	Short Reads (ExpansionHunter)	4-6bp	10	10.55	4.29040404040404
chr12_18701606_18701651	3	Short Reads (ExpansionHunter)	2-3bp	12	12.33	2.56676767676768
chr12_18742167_18742193	2	Short Reads (ExpansionHunter)	2-3bp	16	16.9	6.51515151515152
chr12_18749489_18749511	2	Short Reads (ExpansionHunter)	2-3bp	11	10.82	0.149090909090909
chr12_18784272_18784306	2	Short Reads (ExpansionHunter)	2-3bp	13	13.55	2.81565656565657
chr12_18813807_18813825	2	Short Reads (ExpansionHunter)	2-3bp	9	9.09	0.0827272727272727
chr12_18818536_18818578	2	Short Reads (ExpansionHunter)	2-3bp	17	17.12	5.39959595959596
chr12_18820681_18820717	2	Short Reads (ExpansionHunter)	2-3bp	17	16.17	2.54656565656566
chr12_18857114_18857140	2	Short Reads (ExpansionHunter)	2-3bp	13	13.05	0.20959595959596
chr12_18860656_18860700	4	Short Reads (ExpansionHunter)	4-6bp	8	8.44	0.834747474747475
chr12_18867846_18867870	4	Short Reads (ExpansionHunter)	4-6bp	6	6	0
chr12_188683_188695	2	Short Reads (ExpansionHunter)	2-3bp	6	5.02	1.00969696969697
chr12_18881619_18881657	2	Short Reads (ExpansionHunter)	2-3bp	22	22.07	2.06575757575758
chr12_18887184_18887212	2	Short Reads (ExpansionHunter)	2-3bp	15	14.7	0.595959595959596
chr12_18887913_18887941	2	Short Reads (ExpansionHunter)	2-3bp	12	12.06	0.33979797979798
chr12_18920632_18920680	4	Short Reads (ExpansionHunter)	4-6bp	12	12.22	0.86020202020202
chr12_18924643_18924667	2	Short Reads (ExpansionHunter)	2-3bp	17	16.55	19.1994949494949
chr12_18940551_18940587	2	Short Reads (ExpansionHunter)	2-3bp	16	17.01	2.57565656565657
chr12_18942267_18942287	4	Short Reads (ExpansionHunter)	4-6bp	5	4.99	0.111010101010101
chr12_18962896_18962906	2	Short Reads (ExpansionHunter)	2-3bp	6	5.57	0.267777777777778
chr12_1896606_1896654	2	Short Reads (ExpansionHunter)	2-3bp	21	21.78	3.32484848484848
chr12_18978123_18978155	4	Short Reads (ExpansionHunter)	4-6bp	8	8.16	0.398383838383838
chr12_1898373_1898394	3	Short Reads (ExpansionHunter)	2-3bp	7	7.13	0.114242424242424
chr12_1898677_1898699	2	Short Reads (ExpansionHunter)	2-3bp	11	11.38	1.02585858585859
chr12_18997883_18997927	4	Short Reads (ExpansionHunter)	4-6bp	10	10.35	0.654040404040404
chr12_18999522_18999552	6	Short Reads (ExpansionHunter)	4-6bp	5	5.16	0.135757575757576
chr12_19027629_19027649	4	Short Reads (ExpansionHunter)	4-6bp	7	7.03	1.18090909090909
chr12_19041075_19041107	2	Short Reads (ExpansionHunter)	2-3bp	15	14.99	0.373636363636364
chr12_19056126_19056170	2	Short Reads (ExpansionHunter)	2-3bp	22	21.28	1.39555555555556
chr12_19070747_19070779	4	Short Reads (ExpansionHunter)	4-6bp	6	6.25	0.25
chr12_19076199_19076227	2	Short Reads (ExpansionHunter)	2-3bp	22	20.71	33.6423232323232
chr12_19111863_19111879	2	Short Reads (ExpansionHunter)	2-3bp	8	7.93	0.0657575757575758
chr12_19112769_19112805	2	Short Reads (ExpansionHunter)	2-3bp	18	17.69	0.57969696969697
chr12_19157097_19157127	2	Short Reads (ExpansionHunter)	2-3bp	18	18.07	2.14656565656566
chr12_19163669_19163693	4	Short Reads (ExpansionHunter)	4-6bp	7	6.74	0.254949494949495
chr12_19176173_19176191	2	Short Reads (ExpansionHunter)	2-3bp	9	9.05	0.0681818181818182
chr12_19197676_19197732	2	Short Reads (ExpansionHunter)	2-3bp	25	25.56	33.319595959596
chr12_19247935_19247953	2	Short Reads (ExpansionHunter)	2-3bp	9	9.07	0.126363636363636
chr12_19252117_19252125	4	Short Reads (ExpansionHunter)	4-6bp	2	1.92	0.0743434343434344
chr12_19281768_19281795	3	Short Reads (ExpansionHunter)	2-3bp	10	9.69	0.519090909090909
chr12_19328558_19328598	2	Short Reads (ExpansionHunter)	2-3bp	19	18.52	1.18141414141414
chr12_1932887_1932895	4	Short Reads (ExpansionHunter)	4-6bp	2	1.81	0.155454545454545
chr12_19349083_19349119	3	Short Reads (ExpansionHunter)	2-3bp	10	10.34	0.610505050505051
chr12_19357618_19357646	4	Short Reads (ExpansionHunter)	4-6bp	7	7.19	0.155454545454545
chr12_19385697_19385733	2	Short Reads (ExpansionHunter)	2-3bp	21	21.13	4.80111111111111
chr12_19388637_19388694	3	Short Reads (ExpansionHunter)	2-3bp	19	18.9	19.2222222222222
chr12_19396018_19396042	4	Short Reads (ExpansionHunter)	4-6bp	5	5.17	0.263737373737374
chr12_19397242_19397282	5	Short Reads (ExpansionHunter)	4-6bp	8	7.45	0.654040404040404
chr12_19400182_19400216	2	Short Reads (ExpansionHunter)	2-3bp	17	17.77	2.32030303030303
chr12_19408902_19408926	4	Short Reads (ExpansionHunter)	4-6bp	5	5.25	0.189393939393939
chr12_19412585_19412609	3	Short Reads (ExpansionHunter)	2-3bp	8	7.96	0.0387878787878788
chr12_19415655_19415715	5	Short Reads (ExpansionHunter)	4-6bp	13	13.05	0.936868686868687
chr12_19439666_19439687	3	Short Reads (ExpansionHunter)	2-3bp	6	6.74	0.840808080808081
chr12_19468126_19468156	2	Short Reads (ExpansionHunter)	2-3bp	22	20.12	14.6925252525253
chr12_19473376_19473420	4	Short Reads (ExpansionHunter)	4-6bp	10	10.66	1.3579797979798
chr12_1953157_1953184	3	Short Reads (ExpansionHunter)	2-3bp	9	9.45	0.25
chr12_19532244_19532259	5	Short Reads (ExpansionHunter)	4-6bp	3	3.1	0.0909090909090909
chr12_19537848_19537866	2	Short Reads (ExpansionHunter)	2-3bp	8	9.16	5.59030303030303
chr12_1954536_1954554	2	Short Reads (ExpansionHunter)	2-3bp	7	7.96	1.02868686868687
chr12_19577232_19577266	2	Short Reads (ExpansionHunter)	2-3bp	16	15.38	3.04606060606061
chr12_19591890_19591896	2	Short Reads (ExpansionHunter)	2-3bp	3	2.88	0.227878787878788
chr12_19620184_19620212	2	Short Reads (ExpansionHunter)	2-3bp	15	15.14	2.04080808080808
chr12_19630898_19630962	4	Short Reads (ExpansionHunter)	4-6bp	14.5	13.83	5.25363636363636
chr12_19638797_19638837	5	Short Reads (ExpansionHunter)	4-6bp	8	8.14	0.465050505050505
chr12_19644060_19644108	2	Short Reads (ExpansionHunter)	2-3bp	18	18.33	5.31424242424242
chr12_19667692_19667708	2	Short Reads (ExpansionHunter)	2-3bp	8	8.06	0.056969696969697
chr12_19684464_19684500	3	Short Reads (ExpansionHunter)	2-3bp	9	9.81	1.89282828282828
chr12_19718005_19718021	2	Short Reads (ExpansionHunter)	2-3bp	8	7.84	0.620606060606061
chr12_19737678_19737690	3	Short Reads (ExpansionHunter)	2-3bp	4	4.28	0.203636363636364
chr12_19741075_19741089	2	Short Reads (ExpansionHunter)	2-3bp	7	7.05	0.047979797979798
chr12_19751378_19751406	4	Short Reads (ExpansionHunter)	4-6bp	7	7.44	0.248888888888889
chr12_19762590_19762618	4	Short Reads (ExpansionHunter)	4-6bp	7	7.09	0.385757575757576
chr12_19762755_19762769	7	Short Reads (ExpansionHunter)	7-15bp	2	1.93	0.0657575757575758
chr12_19797761_19797791	5	Short Reads (ExpansionHunter)	4-6bp	6	6.21	0.228181818181818
chr12_19832104_19832116	4	Short Reads (ExpansionHunter)	4-6bp	3	3.35	0.22979797979798
chr12_19833998_19834012	2	Short Reads (ExpansionHunter)	2-3bp	10	9.97	2.15060606060606
chr12_19836510_19836514	2	Short Reads (ExpansionHunter)	2-3bp	2	2	0
chr12_19841030_19841048	2	Short Reads (ExpansionHunter)	2-3bp	9	9.25	0.20959595959596
chr12_19863985_19863995	2	Short Reads (ExpansionHunter)	2-3bp	6	5.58	0.246060606060606
chr12_19894439_19894473	2	Short Reads (ExpansionHunter)	2-3bp	18	18.69	3.08474747474747
chr12_19900312_19900352	4	Short Reads (ExpansionHunter)	4-6bp	8	8.38	4.72282828282828
chr12_19928284_19928304	4	Short Reads (ExpansionHunter)	4-6bp	5	4.32	0.906666666666667
chr12_19930994_19931030	3	Short Reads (ExpansionHunter)	2-3bp	12	12.03	0.0293939393939394
chr12_1993627_1993657	2	Short Reads (ExpansionHunter)	2-3bp	15	17.04	7.69535353535354
chr12_19946976_19946997	3	Short Reads (ExpansionHunter)	2-3bp	7	8.73	3.97686868686869
chr12_19975565_19975603	2	Short Reads (ExpansionHunter)	2-3bp	18	18.05	4.69444444444444
chr12_20015541_20015597	2	Short Reads (ExpansionHunter)	2-3bp	25	24.82	8.89656565656566
chr12_20019039_20019055	4	Short Reads (ExpansionHunter)	4-6bp	6	5.74	0.416565656565657
chr12_20049244_20049269	5	Short Reads (ExpansionHunter)	4-6bp	7	6.41	0.991818181818182
chr12_20062662_20062670	2	Short Reads (ExpansionHunter)	2-3bp	4	3.96	0.0791919191919192
chr12_20080705_20080715	5	Short Reads (ExpansionHunter)	4-6bp	1	1.35	0.22979797979798
chr12_2008106_2008130	4	Short Reads (ExpansionHunter)	4-6bp	6	6	0
chr12_20117854_20117890	2	Short Reads (ExpansionHunter)	2-3bp	16	16.84	4.27717171717172
chr12_20119756_20119788	4	Short Reads (ExpansionHunter)	4-6bp	10	9.62	1.00565656565657
chr12_20141760_20141798	2	Short Reads (ExpansionHunter)	2-3bp	14	15.39	10.179696969697
chr12_20161596_20161622	2	Short Reads (ExpansionHunter)	2-3bp	14	13.43	1.15666666666667
chr12_20163975_20163991	2	Short Reads (ExpansionHunter)	2-3bp	8	7.8	0.303030303030303
chr12_20194777_20194789	4	Short Reads (ExpansionHunter)	4-6bp	2	2.39	0.24030303030303
chr12_20243118_20243156	2	Short Reads (ExpansionHunter)	2-3bp	17	18.2	4.58585858585859
chr12_20245277_20245295	2	Short Reads (ExpansionHunter)	2-3bp	9	9.24	0.204444444444444
chr12_20246551_20246597	2	Short Reads (ExpansionHunter)	2-3bp	18	19.03	3.36272727272727
chr12_20249449_20249465	2	Short Reads (ExpansionHunter)	2-3bp	8	8.23	0.178888888888889
chr12_20252991_20253046	5	Short Reads (ExpansionHunter)	4-6bp	11	10.94	1.41050505050505
chr12_20274513_20274525	2	Short Reads (ExpansionHunter)	2-3bp	5	5.1	0.0909090909090909
chr12_20275342_20275388	2	Short Reads (ExpansionHunter)	2-3bp	20	19.29	4.0059595959596
chr12_2031993_2032013	2	Short Reads (ExpansionHunter)	2-3bp	9	9.32	0.623838383838384
chr12_20329303_20329323	4	Short Reads (ExpansionHunter)	4-6bp	5	5.03	0.0293939393939394
chr12_20359663_20359683	2	Short Reads (ExpansionHunter)	2-3bp	10	10.58	1.86222222222222
chr12_20391368_20391388	2	Short Reads (ExpansionHunter)	2-3bp	10	9.62	1.10666666666667
chr12_20415401_20415421	4	Short Reads (ExpansionHunter)	4-6bp	7	6.34	0.893333333333333
chr12_20431594_20431622	2	Short Reads (ExpansionHunter)	2-3bp	14	15.18	5.78545454545455
chr12_20437053_20437077	2	Short Reads (ExpansionHunter)	2-3bp	10	10.31	0.236262626262626
chr12_20475178_20475218	2	Short Reads (ExpansionHunter)	2-3bp	19.5	19.38	5.69252525252525
chr12_20475718_20475734	2	Short Reads (ExpansionHunter)	2-3bp	8	8.3	0.212121212121212
chr12_20506099_20506129	2	Short Reads (ExpansionHunter)	2-3bp	14	13.78	1.32484848484848
chr12_20511417_20511445	2	Short Reads (ExpansionHunter)	2-3bp	15	14.42	1.82181818181818
chr12_20515699_20515747	4	Short Reads (ExpansionHunter)	4-6bp	11	10.52	3.68646464646465
chr12_20526884_20526932	2	Short Reads (ExpansionHunter)	2-3bp	21	21.5	2.23232323232323
chr12_2052893_2052909	4	Short Reads (ExpansionHunter)	4-6bp	4	4.05	0.108585858585859
chr12_20536341_20536359	2	Short Reads (ExpansionHunter)	2-3bp	8	8.33	0.223333333333333
chr12_20542436_20542472	2	Short Reads (ExpansionHunter)	2-3bp	8	10.91	15.5978787878788
chr12_20558691_20558727	3	Short Reads (ExpansionHunter)	2-3bp	12	12.44	2.00646464646465
chr12_20559485_20559524	3	Short Reads (ExpansionHunter)	2-3bp	13	13.05	0.047979797979798
chr12_2056196_2056238	2	Short Reads (ExpansionHunter)	2-3bp	18.5	17.03	11.6051515151515
chr12_20575254_20575262	4	Short Reads (ExpansionHunter)	4-6bp	2	2	0
chr12_20578474_20578508	2	Short Reads (ExpansionHunter)	2-3bp	15	14.79	1.56151515151515
chr12_20601230_20601262	4	Short Reads (ExpansionHunter)	4-6bp	8	7.78	0.213737373737374
chr12_20612249_20612261	2	Short Reads (ExpansionHunter)	2-3bp	7	7.04	0.0993939393939394
chr12_2064437_2064451	7	Short Reads (ExpansionHunter)	7-15bp	2	2	0
chr12_2067449_2067481	2	Short Reads (ExpansionHunter)	2-3bp	20	19.21	7.35949494949495
chr12_20680826_20680870	2	Short Reads (ExpansionHunter)	2-3bp	22	21.8	2.38383838383838
chr12_20689165_20689195	2	Short Reads (ExpansionHunter)	2-3bp	14	14.01	0.393838383838384
chr12_20694601_20694615	2	Short Reads (ExpansionHunter)	2-3bp	7	7.02	0.0197979797979798
chr12_20719100_20719130	3	Short Reads (ExpansionHunter)	2-3bp	10	10.69	1.42818181818182
chr12_20724292_20724302	5	Short Reads (ExpansionHunter)	4-6bp	2	1.99	0.01
chr12_20795400_20795422	2	Short Reads (ExpansionHunter)	2-3bp	9	9.53	0.817272727272727
chr12_20828646_20828666	2	Short Reads (ExpansionHunter)	2-3bp	10	10.3	1.22222222222222
chr12_20833780_20833786	2	Short Reads (ExpansionHunter)	2-3bp	3	2.97	0.0293939393939394
chr12_20834155_20834161	2	Short Reads (ExpansionHunter)	2-3bp	3	3	0
chr12_20847698_20847714	2	Short Reads (ExpansionHunter)	2-3bp	8	8.14	0.121616161616162
chr12_20849711_20849745	2	Short Reads (ExpansionHunter)	2-3bp	18	17.23	3.67383838383838
chr12_20850256_20850292	4	Short Reads (ExpansionHunter)	4-6bp	9	9.21	1.23828282828283
chr12_20854305_20854317	3	Short Reads (ExpansionHunter)	2-3bp	6	5.81	0.741313131313131
chr12_20860599_20860635	2	Short Reads (ExpansionHunter)	2-3bp	18	18.24	1.2549494949495
chr12_20868668_20868678	5	Short Reads (ExpansionHunter)	4-6bp	1	1.17	0.142525252525253
chr12_20873348_20873366	6	Short Reads (ExpansionHunter)	4-6bp	4	3.65	0.22979797979798
chr12_20912301_20912345	4	Short Reads (ExpansionHunter)	4-6bp	7	7.25	1.11868686868687
chr12_20969610_20969626	2	Short Reads (ExpansionHunter)	2-3bp	7	7.06	0.157979797979798
chr12_20978366_20978374	4	Short Reads (ExpansionHunter)	4-6bp	2	1.95	0.047979797979798
chr12_20991178_20991188	2	Short Reads (ExpansionHunter)	2-3bp	5	5.05	0.047979797979798
chr12_20996853_20996865	2	Short Reads (ExpansionHunter)	2-3bp	6	5.96	0.321616161616162
chr12_21031054_21031084	2	Short Reads (ExpansionHunter)	2-3bp	17	16.81	0.59989898989899
chr12_21048638_21048678	2	Short Reads (ExpansionHunter)	2-3bp	20.5	19.35	6.85606060606061
chr12_21072089_21072119	2	Short Reads (ExpansionHunter)	2-3bp	17	18.79	13.2584848484848
chr12_21082225_21082233	4	Short Reads (ExpansionHunter)	4-6bp	2	2.04	0.0387878787878788
chr12_21082756_21082788	2	Short Reads (ExpansionHunter)	2-3bp	13	13.66	1.82262626262626
chr12_21096094_21096108	2	Short Reads (ExpansionHunter)	2-3bp	8	7.77	0.401111111111111
chr12_21098433_21098485	4	Short Reads (ExpansionHunter)	4-6bp	14	13.56	4.69333333333333
chr12_21100792_21100800	4	Short Reads (ExpansionHunter)	4-6bp	2	1.96	0.0387878787878788
chr12_21108176_21108198	2	Short Reads (ExpansionHunter)	2-3bp	11	11.07	0.348585858585859
chr12_21141261_21141269	4	Short Reads (ExpansionHunter)	4-6bp	2	1.81	0.155454545454545
chr12_21199789_21199817	4	Short Reads (ExpansionHunter)	4-6bp	7	6.98	0.0197979797979798
chr12_2120656_2120696	2	Short Reads (ExpansionHunter)	2-3bp	21	20.87	2.84151515151515
chr12_21219701_21219711	5	Short Reads (ExpansionHunter)	4-6bp	2	1.95	0.047979797979798
chr12_21233476_21233480	2	Short Reads (ExpansionHunter)	2-3bp	2	2	0
chr12_2124109_2124149	2	Short Reads (ExpansionHunter)	2-3bp	17	17.18	5.40161616161616
chr12_21256091_21256129	2	Short Reads (ExpansionHunter)	2-3bp	23	22.24	7.88121212121212
chr12_21256187_21256199	2	Short Reads (ExpansionHunter)	2-3bp	6	6.01	0.01
chr12_21261651_21261659	4	Short Reads (ExpansionHunter)	4-6bp	2	1.87	0.114242424242424
chr12_21273311_21273315	2	Short Reads (ExpansionHunter)	2-3bp	2	2	0
chr12_21276387_21276423	2	Short Reads (ExpansionHunter)	2-3bp	18	17.41	6.34535353535354
chr12_21289184_21289224	2	Short Reads (ExpansionHunter)	2-3bp	21	20.67	2.62737373737374
chr12_21290008_21290022	2	Short Reads (ExpansionHunter)	2-3bp	7	7.6	9.33333333333333
chr12_21293595_21293607	2	Short Reads (ExpansionHunter)	2-3bp	6	6.02	0.0197979797979798
chr12_21308884_21308892	4	Short Reads (ExpansionHunter)	4-6bp	2	1.99	0.01
chr12_21330338_21330358	4	Short Reads (ExpansionHunter)	4-6bp	5	5.01	0.01
chr12_21374819_21374839	2	Short Reads (ExpansionHunter)	2-3bp	10	10.75	1.64393939393939
chr12_21394366_21394390	2	Short Reads (ExpansionHunter)	2-3bp	12	12.48	0.716767676767677
chr12_21394555_21394581	2	Short Reads (ExpansionHunter)	2-3bp	11.5	12.06	2.90545454545455
chr12_21408713_21408749	2	Short Reads (ExpansionHunter)	2-3bp	16	14.94	15.349898989899
chr12_21416356_21416386	2	Short Reads (ExpansionHunter)	2-3bp	15	15.27	0.764747474747475
chr12_21430397_21430427	2	Short Reads (ExpansionHunter)	2-3bp	13	13.25	0.694444444444444
chr12_21484754_21484770	2	Short Reads (ExpansionHunter)	2-3bp	8	8.32	0.21979797979798
chr12_21550314_21550352	2	Short Reads (ExpansionHunter)	2-3bp	15	15.91	4.04232323232323
chr12_21553796_21553814	2	Short Reads (ExpansionHunter)	2-3bp	12	11.26	2.2549494949495
chr12_21582564_21582636	6	Short Reads (ExpansionHunter)	4-6bp	11	10.66	0.52969696969697
chr12_21586419_21586463	4	Short Reads (ExpansionHunter)	4-6bp	11	10.71	0.894848484848485
chr12_21592140_21592164	4	Short Reads (ExpansionHunter)	4-6bp	6	6.18	0.149090909090909
chr12_21593301_21593310	3	Short Reads (ExpansionHunter)	2-3bp	4	3.87	0.114242424242424
chr12_21599070_21599086	2	Short Reads (ExpansionHunter)	2-3bp	9	8.98	0.0197979797979798
chr12_21607130_21607166	2	Short Reads (ExpansionHunter)	2-3bp	16	17.01	8.2120202020202
chr12_21632263_21632307	4	Short Reads (ExpansionHunter)	4-6bp	11	11.04	0.0791919191919192
chr12_21653644_21653656	2	Short Reads (ExpansionHunter)	2-3bp	9	9	9.09090909090909
chr12_21664430_21664452	2	Short Reads (ExpansionHunter)	2-3bp	11	12.71	9.54131313131313
chr12_21667241_21667245	2	Short Reads (ExpansionHunter)	2-3bp	2	2	0
chr12_21678383_21678395	4	Short Reads (ExpansionHunter)	4-6bp	3	2.96	0.0387878787878788
chr12_21695882_21695896	2	Short Reads (ExpansionHunter)	2-3bp	7	7.58	0.892525252525252
chr12_21758765_21758775	5	Short Reads (ExpansionHunter)	4-6bp	2	2	0
chr12_2179062_2179082	4	Short Reads (ExpansionHunter)	4-6bp	5	4.69	0.216060606060606
chr12_21827527_21827571	2	Short Reads (ExpansionHunter)	2-3bp	22	20.81	11.7312121212121
chr12_21830974_21831014	4	Short Reads (ExpansionHunter)	4-6bp	12	11.76	1.53777777777778
chr12_21853460_21853478	3	Short Reads (ExpansionHunter)	2-3bp	6	6	0
chr12_21881707_21881733	2	Short Reads (ExpansionHunter)	2-3bp	15	14.84	0.236767676767677
chr12_21905351_21905363	2	Short Reads (ExpansionHunter)	2-3bp	6	6.05	0.0883838383838384
chr12_21961355_21961375	2	Short Reads (ExpansionHunter)	2-3bp	10	9.99	0.0302020202020202
chr12_21979561_21979594	3	Short Reads (ExpansionHunter)	2-3bp	8	8.15	0.492424242424242
chr12_21987150_21987182	2	Short Reads (ExpansionHunter)	2-3bp	18	17.81	0.943333333333333
chr12_22003700_22003742	2	Short Reads (ExpansionHunter)	2-3bp	22	21.08	7.08444444444444
chr12_22006603_22006653	2	Short Reads (ExpansionHunter)	2-3bp	20	19.97	3.46373737373737
chr12_22012234_22012246	2	Short Reads (ExpansionHunter)	2-3bp	5	5.01	0.01
chr12_22018396_22018412	4	Short Reads (ExpansionHunter)	4-6bp	5	4.99	0.01
chr12_22019331_22019367	2	Short Reads (ExpansionHunter)	2-3bp	23	21.45	4.06818181818182
chr12_22025683_22025721	2	Short Reads (ExpansionHunter)	2-3bp	19	19.1	1.76767676767677
chr12_22052378_22052394	4	Short Reads (ExpansionHunter)	4-6bp	4	3.83	0.142525252525253
chr12_22084003_22084041	2	Short Reads (ExpansionHunter)	2-3bp	21	22.07	11.2778787878788
chr12_22122837_22122857	5	Short Reads (ExpansionHunter)	4-6bp	3	3.24	0.184242424242424
chr12_22134853_22134873	5	Short Reads (ExpansionHunter)	4-6bp	5	4.65	0.22979797979798
chr12_22147432_22147462	6	Short Reads (ExpansionHunter)	4-6bp	5	4.51	0.272626262626263
chr12_22155064_22155080	2	Short Reads (ExpansionHunter)	2-3bp	7	7.06	0.0771717171717172
chr12_22170088_22170108	4	Short Reads (ExpansionHunter)	4-6bp	6	6.07	1.58090909090909
chr12_22172942_22172960	2	Short Reads (ExpansionHunter)	2-3bp	9	8.6	0.242424242424242
chr12_22198522_22198568	2	Short Reads (ExpansionHunter)	2-3bp	22	22.52	5.32282828282828
chr12_22218612_22218636	4	Short Reads (ExpansionHunter)	4-6bp	10	9.58	4.34707070707071
chr12_22235892_22235914	2	Short Reads (ExpansionHunter)	2-3bp	12	11.99	0.535252525252525
chr12_22249529_22249554	5	Short Reads (ExpansionHunter)	4-6bp	5	4.87	0.114242424242424
chr12_2226125_2226173	2	Short Reads (ExpansionHunter)	2-3bp	21	21.43	2.40919191919192
chr12_22266848_22266880	2	Short Reads (ExpansionHunter)	2-3bp	16	15.8	3.7979797979798
chr12_22273746_22273766	4	Short Reads (ExpansionHunter)	4-6bp	5	5.01	0.01
chr12_2228936_2228950	2	Short Reads (ExpansionHunter)	2-3bp	7	7.03	0.0293939393939394
chr12_22301244_22301248	2	Short Reads (ExpansionHunter)	2-3bp	2	2	0
chr12_22303846_22303888	2	Short Reads (ExpansionHunter)	2-3bp	22	21.74	6.53777777777778
chr12_22338184_22338236	2	Short Reads (ExpansionHunter)	2-3bp	24	24	4.52525252525253
chr12_22352893_22352915	2	Short Reads (ExpansionHunter)	2-3bp	11	11.13	0.275858585858586
chr12_22374414_22374430	2	Short Reads (ExpansionHunter)	2-3bp	8	7.92	0.0743434343434344
chr12_22411857_22411887	3	Short Reads (ExpansionHunter)	2-3bp	10	10.08	0.175353535353535
chr12_22442671_22442687	2	Short Reads (ExpansionHunter)	2-3bp	8	9	9.39393939393939
chr12_22457748_22457762	2	Short Reads (ExpansionHunter)	2-3bp	7	7.02	0.0197979797979798
chr12_22497907_22497941	2	Short Reads (ExpansionHunter)	2-3bp	18	17.33	4.46575757575758
chr12_22527317_22527331	2	Short Reads (ExpansionHunter)	2-3bp	8	7.67	0.506161616161616
chr12_22543708_22543724	2	Short Reads (ExpansionHunter)	2-3bp	8	8.1	0.151515151515152
chr12_22583393_22583431	2	Short Reads (ExpansionHunter)	2-3bp	19	18.58	5.11474747474747
chr12_22600515_22600535	2	Short Reads (ExpansionHunter)	2-3bp	10	10.1	0.131313131313131
chr12_22601038_22601078	4	Short Reads (ExpansionHunter)	4-6bp	10	9.58	1.03393939393939
chr12_22604334_22604354	5	Short Reads (ExpansionHunter)	4-6bp	4	3.99	0.0504040404040404
chr12_22609516_22609540	4	Short Reads (ExpansionHunter)	4-6bp	7	6.24	1.53777777777778
chr12_22615180_22615218	2	Short Reads (ExpansionHunter)	2-3bp	18	19.58	8.00363636363636
chr12_2261744_2261760	2	Short Reads (ExpansionHunter)	2-3bp	8	7.88	0.349090909090909
chr12_22637862_22637874	2	Short Reads (ExpansionHunter)	2-3bp	6	6.3	0.212121212121212
chr12_22691638_22691658	4	Short Reads (ExpansionHunter)	4-6bp	5	4.98	0.0197979797979798
chr12_22733524_22733546	2	Short Reads (ExpansionHunter)	2-3bp	13	13.47	1.9889898989899
chr12_22752039_22752071	2	Short Reads (ExpansionHunter)	2-3bp	18	17.43	3.56070707070707
chr12_22755716_22755746	3	Short Reads (ExpansionHunter)	2-3bp	9	11.46	17.5034343434343
chr12_22756401_22756425	2	Short Reads (ExpansionHunter)	2-3bp	10	10.21	0.490808080808081
chr12_2277362_2277428	2	Short Reads (ExpansionHunter)	2-3bp	28	27.84	12.1357575757576
chr12_22780767_22780827	5	Short Reads (ExpansionHunter)	4-6bp	11	10.93	0.570808080808081
chr12_22794027_22794041	2	Short Reads (ExpansionHunter)	2-3bp	7	7.09	0.203939393939394
chr12_22795237_22795257	2	Short Reads (ExpansionHunter)	2-3bp	11	10.71	0.551414141414141
chr12_22798190_22798232	6	Short Reads (ExpansionHunter)	4-6bp	7	7	0.0202020202020202
chr12_22810772_22810804	2	Short Reads (ExpansionHunter)	2-3bp	18	17.74	1.30545454545455
chr12_22838036_22838084	2	Short Reads (ExpansionHunter)	2-3bp	23	22.92	4.76121212121212
chr12_22866045_22866061	8	Short Reads (ExpansionHunter)	7-15bp	1	1.41	0.244343434343434
chr12_22874428_22874456	4	Short Reads (ExpansionHunter)	4-6bp	6	6.01	0.01
chr12_22894433_22894459	2	Short Reads (ExpansionHunter)	2-3bp	12	12.1	0.131313131313131
chr12_22894853_22894877	4	Short Reads (ExpansionHunter)	4-6bp	6	6.01	0.0504040404040404
chr12_22898325_22898343	2	Short Reads (ExpansionHunter)	2-3bp	9	8.53	0.271818181818182
chr12_22953982_22954010	4	Short Reads (ExpansionHunter)	4-6bp	6	6.49	0.292828282828283
chr12_22961446_22961462	2	Short Reads (ExpansionHunter)	2-3bp	7	7.44	0.309494949494949
chr12_22971552_22971576	2	Short Reads (ExpansionHunter)	2-3bp	12	12.17	0.91020202020202
chr12_22976801_22976813	4	Short Reads (ExpansionHunter)	4-6bp	3	2.57	0.247575757575758
chr12_22984919_22984935	2	Short Reads (ExpansionHunter)	2-3bp	7	7.43	0.287979797979798
chr12_23011373_23011383	5	Short Reads (ExpansionHunter)	4-6bp	2	1.81	0.155454545454545
chr12_23013598_23013622	2	Short Reads (ExpansionHunter)	2-3bp	12	11.54	0.271111111111111
chr12_23024659_23024691	4	Short Reads (ExpansionHunter)	4-6bp	11	11.27	4.27989898989899
chr12_23026370_23026384	2	Short Reads (ExpansionHunter)	2-3bp	7	6.85	0.128787878787879
chr12_23051182_23051200	2	Short Reads (ExpansionHunter)	2-3bp	9	9.7	1.14141414141414
chr12_23060886_23060894	4	Short Reads (ExpansionHunter)	4-6bp	3	2.99	0.01
chr12_23064759_23064771	4	Short Reads (ExpansionHunter)	4-6bp	4	4	0
chr12_23065577_23065589	3	Short Reads (ExpansionHunter)	2-3bp	5	5	0
chr12_23086762_23086812	2	Short Reads (ExpansionHunter)	2-3bp	27	26.98	11.3127272727273
chr12_2309492_2309514	2	Short Reads (ExpansionHunter)	2-3bp	11	10.98	0.04
chr12_23098943_23098967	2	Short Reads (ExpansionHunter)	2-3bp	9	8.6	3.17171717171717
chr12_23110093_23110121	4	Short Reads (ExpansionHunter)	4-6bp	7	7.25	0.27020202020202
chr12_23111600_23111616	2	Short Reads (ExpansionHunter)	2-3bp	8	8.66	0.792323232323232
chr12_23112358_23112374	2	Short Reads (ExpansionHunter)	2-3bp	8	8.6	0.929292929292929
chr12_23117120_23117138	2	Short Reads (ExpansionHunter)	2-3bp	9	8.76	0.224646464646465
chr12_23121149_23121189	2	Short Reads (ExpansionHunter)	2-3bp	9	9.41	2.46656565656566
chr12_23129874_23129902	2	Short Reads (ExpansionHunter)	2-3bp	13	15.7	15.020202020202
chr12_23132530_23132578	4	Short Reads (ExpansionHunter)	4-6bp	12	11.71	0.43020202020202
chr12_23158800_23158828	4	Short Reads (ExpansionHunter)	4-6bp	8	7.53	0.332424242424242
chr12_23166778_23166798	2	Short Reads (ExpansionHunter)	2-3bp	10	10.03	0.0697979797979798
chr12_23184225_23184243	2	Short Reads (ExpansionHunter)	2-3bp	9	9.11	0.24030303030303
chr12_23207364_23207402	2	Short Reads (ExpansionHunter)	2-3bp	17.5	19.4	41.0909090909091
chr12_23208334_23208370	2	Short Reads (ExpansionHunter)	2-3bp	18	17.59	0.668585858585859
chr12_23218517_23218541	2	Short Reads (ExpansionHunter)	2-3bp	12	12.05	0.0883838383838384
chr12_23231634_23231668	2	Short Reads (ExpansionHunter)	2-3bp	20	19.54	0.998383838383838
chr12_23241346_23241386	2	Short Reads (ExpansionHunter)	2-3bp	15	15.09	0.486767676767677
chr12_23253860_23253872	4	Short Reads (ExpansionHunter)	4-6bp	3	3	0
chr12_2328397_2328407	5	Short Reads (ExpansionHunter)	4-6bp	2	1.98	0.0197979797979798
chr12_23292616_23292646	2	Short Reads (ExpansionHunter)	2-3bp	12.5	12.58	0.468282828282828
chr12_23301652_23301684	2	Short Reads (ExpansionHunter)	2-3bp	17	16.29	2.3089898989899
chr12_23326866_23326884	2	Short Reads (ExpansionHunter)	2-3bp	19	17.16	30.8226262626263
chr12_23367079_23367105	2	Short Reads (ExpansionHunter)	2-3bp	20	17.96	9.7559595959596
chr12_23412254_23412280	2	Short Reads (ExpansionHunter)	2-3bp	11	11.62	1.22787878787879
chr12_23420375_23420397	2	Short Reads (ExpansionHunter)	2-3bp	11	11.47	0.675858585858586
chr12_234471_234531	5	Short Reads (ExpansionHunter)	4-6bp	12	12.03	0.0293939393939394
chr12_23456126_23456151	5	Short Reads (ExpansionHunter)	4-6bp	3	3.52	0.777373737373737
chr12_23458991_23459030	3	Short Reads (ExpansionHunter)	2-3bp	15	14.81	1.95343434343434
chr12_23459774_23459804	2	Short Reads (ExpansionHunter)	2-3bp	16	15.84	0.418585858585859
chr12_23486846_23486872	2	Short Reads (ExpansionHunter)	2-3bp	13	13.59	1.2140404040404
chr12_23528817_23528845	4	Short Reads (ExpansionHunter)	4-6bp	8	7.6	0.626262626262626
chr12_23529989_23530001	4	Short Reads (ExpansionHunter)	4-6bp	3	3.04	0.0387878787878788
chr12_23531931_23531945	2	Short Reads (ExpansionHunter)	2-3bp	7	7.07	0.0657575757575758
chr12_23540361_23540403	3	Short Reads (ExpansionHunter)	2-3bp	14	12.82	7.46222222222222
chr12_23578941_23578966	5	Short Reads (ExpansionHunter)	4-6bp	5	4.61	0.24030303030303
chr12_2358251_2358307	2	Short Reads (ExpansionHunter)	2-3bp	24	23.06	15.4105050505051
chr12_23584730_23584748	2	Short Reads (ExpansionHunter)	2-3bp	9	8.6	0.242424242424242
chr12_23588721_23588751	2	Short Reads (ExpansionHunter)	2-3bp	12	12.22	0.658181818181818
chr12_23603445_23603467	2	Short Reads (ExpansionHunter)	2-3bp	11	14.63	47.4879797979798
chr12_23605492_23605508	2	Short Reads (ExpansionHunter)	2-3bp	8	7.91	0.0827272727272727
chr12_23609683_23609699	4	Short Reads (ExpansionHunter)	4-6bp	4	3.86	0.121616161616162
chr12_23611369_23611395	2	Short Reads (ExpansionHunter)	2-3bp	13	13.13	0.70010101010101
chr12_23641200_23641216	2	Short Reads (ExpansionHunter)	2-3bp	8	7.96	0.0387878787878788
chr12_23653030_23653086	4	Short Reads (ExpansionHunter)	4-6bp	15	15.45	3.52272727272727
chr12_23664322_23664336	2	Short Reads (ExpansionHunter)	2-3bp	7	8.18	1.96727272727273
chr12_23669047_23669055	4	Short Reads (ExpansionHunter)	4-6bp	3	3	0
chr12_23702751_23702771	2	Short Reads (ExpansionHunter)	2-3bp	10	10.05	0.047979797979798
chr12_23703727_23703751	2	Short Reads (ExpansionHunter)	2-3bp	12	13.04	2.13979797979798
chr12_23715292_23715317	5	Short Reads (ExpansionHunter)	4-6bp	5	5.74	2.03272727272727
chr12_23726118_23726174	2	Short Reads (ExpansionHunter)	2-3bp	13	19.07	97.6819191919192
chr12_23749964_23749978	2	Short Reads (ExpansionHunter)	2-3bp	7	7.05	0.047979797979798
chr12_23759030_23759066	2	Short Reads (ExpansionHunter)	2-3bp	14	15.46	14.9377777777778
chr12_23767215_23767247	2	Short Reads (ExpansionHunter)	2-3bp	15	15.22	0.314747474747475
chr12_23767822_23767842	2	Short Reads (ExpansionHunter)	2-3bp	8	8	0.0202020202020202
chr12_23779955_23779989	2	Short Reads (ExpansionHunter)	2-3bp	19	18.86	3.45494949494949
chr12_2378779_2378819	4	Short Reads (ExpansionHunter)	4-6bp	11	10.5	1.76767676767677
chr12_23796907_23796921	2	Short Reads (ExpansionHunter)	2-3bp	7.5	7.5	0.252525252525253
chr12_23808114_23808132	2	Short Reads (ExpansionHunter)	2-3bp	8	8.34	0.226666666666667
chr12_23831957_23831983	2	Short Reads (ExpansionHunter)	2-3bp	19	18.05	8.83585858585859
chr12_23853125_23853139	2	Short Reads (ExpansionHunter)	2-3bp	7	7.06	0.0771717171717172
chr12_23858069_23858089	2	Short Reads (ExpansionHunter)	2-3bp	9	9.38	0.237979797979798
chr12_23863793_23863841	2	Short Reads (ExpansionHunter)	2-3bp	18	19.88	22.1268686868687
chr12_2387486_2387510	4	Short Reads (ExpansionHunter)	4-6bp	6	5.94	0.117575757575758
chr12_23887917_23887949	2	Short Reads (ExpansionHunter)	2-3bp	19	18.5	5.64646464646465
chr12_23894224_23894242	3	Short Reads (ExpansionHunter)	2-3bp	6	6.14	0.162020202020202
chr12_23923293_23923329	4	Short Reads (ExpansionHunter)	4-6bp	10	10.16	1.24686868686869
chr12_23940745_23940783	2	Short Reads (ExpansionHunter)	2-3bp	19	19.09	4.06252525252525
chr12_23950977_23951003	2	Short Reads (ExpansionHunter)	2-3bp	12	12.19	0.721111111111111
chr12_23985242_23985262	4	Short Reads (ExpansionHunter)	4-6bp	7	6.28	0.991515151515151
chr12_23989389_23989413	4	Short Reads (ExpansionHunter)	4-6bp	6	6.21	0.167575757575758
chr12_23993864_23993912	4	Short Reads (ExpansionHunter)	4-6bp	11	11.32	0.401616161616162
chr12_23999140_23999176	2	Short Reads (ExpansionHunter)	2-3bp	20	20.31	2.72111111111111
chr12_24031199_24031215	2	Short Reads (ExpansionHunter)	2-3bp	9	8.81	0.882727272727273
chr12_24058796_24058812	4	Short Reads (ExpansionHunter)	4-6bp	4	4.42	0.246060606060606
chr12_24077772_24077806	2	Short Reads (ExpansionHunter)	2-3bp	17	17.19	5.00393939393939
chr12_24095420_24095460	4	Short Reads (ExpansionHunter)	4-6bp	10	9.57	1.58090909090909
chr12_24106791_24106839	3	Short Reads (ExpansionHunter)	2-3bp	14	14.2	4.44444444444444
chr12_24109398_24109410	6	Short Reads (ExpansionHunter)	4-6bp	2	1.93	0.0657575757575758
chr12_24114939_24114947	4	Short Reads (ExpansionHunter)	4-6bp	3	2.8	0.161616161616162
chr12_24117459_24117471	2	Short Reads (ExpansionHunter)	2-3bp	5	5.27	0.199090909090909
chr12_24127391_24127430	3	Short Reads (ExpansionHunter)	2-3bp	13	13.31	0.438282828282828
chr12_24151815_24151825	2	Short Reads (ExpansionHunter)	2-3bp	5	5.04	0.0387878787878788
chr12_24153860_24153874	2	Short Reads (ExpansionHunter)	2-3bp	7	7.04	0.0387878787878788
chr12_24159181_24159205	4	Short Reads (ExpansionHunter)	4-6bp	6	5.8	0.161616161616162
chr12_24195876_24195886	2	Short Reads (ExpansionHunter)	2-3bp	5	5.16	0.620606060606061
chr12_2420102_2420148	2	Short Reads (ExpansionHunter)	2-3bp	23	23.68	13.209696969697
chr12_24204308_24204326	3	Short Reads (ExpansionHunter)	2-3bp	6	6.3	0.818181818181818
chr12_24226852_24226884	4	Short Reads (ExpansionHunter)	4-6bp	6	6.78	0.88040404040404
chr12_24245235_24245275	2	Short Reads (ExpansionHunter)	2-3bp	19	19.52	2.37333333333333
chr12_24254718_24254738	2	Short Reads (ExpansionHunter)	2-3bp	9	9.15	2.33080808080808
chr12_24258174_24258188	2	Short Reads (ExpansionHunter)	2-3bp	7	7.02	0.0197979797979798
chr12_24266034_24266084	2	Short Reads (ExpansionHunter)	2-3bp	23	22.01	3.84838383838384
chr12_24271982_24271998	2	Short Reads (ExpansionHunter)	2-3bp	9	8.77	0.219292929292929
chr12_24282385_24282397	4	Short Reads (ExpansionHunter)	4-6bp	3	2.97	0.0293939393939394
chr12_24284432_24284454	2	Short Reads (ExpansionHunter)	2-3bp	12	12.26	0.355959595959596
chr12_24296930_24296960	2	Short Reads (ExpansionHunter)	2-3bp	13	13.75	1.09848484848485
chr12_24326791_24326809	2	Short Reads (ExpansionHunter)	2-3bp	15	14.97	7.86777777777778
chr12_24335972_24335988	2	Short Reads (ExpansionHunter)	2-3bp	21	19.74	22.1741414141414
chr12_24348364_24348396	4	Short Reads (ExpansionHunter)	4-6bp	11	10.29	0.894848484848485
chr12_24361611_24361633	2	Short Reads (ExpansionHunter)	2-3bp	11	10.71	0.207979797979798
chr12_24364511_24364543	2	Short Reads (ExpansionHunter)	2-3bp	16	16.31	7.28676767676768
chr12_24374516_24374536	2	Short Reads (ExpansionHunter)	2-3bp	10	9.97	0.191010101010101
chr12_24385017_24385037	2	Short Reads (ExpansionHunter)	2-3bp	10	10.07	0.106161616161616
chr12_24429317_24429332	5	Short Reads (ExpansionHunter)	4-6bp	3	2.92	0.0743434343434344
chr12_24429625_24429651	2	Short Reads (ExpansionHunter)	2-3bp	13	13.29	1.52111111111111
chr12_24432852_24432868	2	Short Reads (ExpansionHunter)	2-3bp	8	8	0.0404040404040404
chr12_24439894_24439910	4	Short Reads (ExpansionHunter)	4-6bp	4	4.09	0.0827272727272727
chr12_24440594_24440640	2	Short Reads (ExpansionHunter)	2-3bp	22	21.47	6.59505050505051
chr12_24444270_24444304	2	Short Reads (ExpansionHunter)	2-3bp	17	16.91	3.31505050505051
chr12_24450470_24450510	4	Short Reads (ExpansionHunter)	4-6bp	10	10.35	0.431818181818182
chr12_24491052_24491092	4	Short Reads (ExpansionHunter)	4-6bp	9	9.26	0.416565656565657
chr12_24505829_24505853	2	Short Reads (ExpansionHunter)	2-3bp	14	16.88	22.450101010101
chr12_24524340_24524384	4	Short Reads (ExpansionHunter)	4-6bp	11	11.02	2.92888888888889
chr12_24538598_24538638	2	Short Reads (ExpansionHunter)	2-3bp	21	20.01	5.88878787878788
chr12_24563495_24563533	2	Short Reads (ExpansionHunter)	2-3bp	16	15.79	5.42010101010101
chr12_24589393_24589405	2	Short Reads (ExpansionHunter)	2-3bp	6	6.21	0.167575757575758
chr12_24594848_24594866	2	Short Reads (ExpansionHunter)	2-3bp	9	9.73	1.61323232323232
chr12_24597561_24597571	2	Short Reads (ExpansionHunter)	2-3bp	3	3.96	1.00848484848485
chr12_24603368_24603388	4	Short Reads (ExpansionHunter)	4-6bp	5	4.73	0.199090909090909
chr12_246132_246156	4	Short Reads (ExpansionHunter)	4-6bp	8	8.03	9.01929292929293
chr12_24643335_24643347	4	Short Reads (ExpansionHunter)	4-6bp	3	3	0
chr12_24644644_24644698	2	Short Reads (ExpansionHunter)	2-3bp	23	22.96	5.61454545454545
chr12_24645940_24645962	2	Short Reads (ExpansionHunter)	2-3bp	10	10.44	0.673131313131313
chr12_24646133_24646151	2	Short Reads (ExpansionHunter)	2-3bp	9	9.18	0.29050505050505
chr12_24649317_24649341	4	Short Reads (ExpansionHunter)	4-6bp	5	5.49	0.252424242424242
chr12_24649988_24650010	2	Short Reads (ExpansionHunter)	2-3bp	12	12	0.0606060606060606
chr12_24666442_24666466	4	Short Reads (ExpansionHunter)	4-6bp	6	6.39	1.08878787878788
chr12_24670504_24670564	5	Short Reads (ExpansionHunter)	4-6bp	10	10.55	0.694444444444444
chr12_24725501_24725519	2	Short Reads (ExpansionHunter)	2-3bp	8	8.11	0.119090909090909
chr12_24766374_24766418	4	Short Reads (ExpansionHunter)	4-6bp	11	12.34	11.3175757575758
chr12_24786849_24786865	2	Short Reads (ExpansionHunter)	2-3bp	7	7.27	0.199090909090909
chr12_24793378_24793416	2	Short Reads (ExpansionHunter)	2-3bp	16	15.92	7.1450505050505
chr12_24809244_24809252	4	Short Reads (ExpansionHunter)	4-6bp	1	1.34	0.226666666666667
chr12_24823218_24823246	4	Short Reads (ExpansionHunter)	4-6bp	5	5.37	1.9930303030303
chr12_24827905_24827917	6	Short Reads (ExpansionHunter)	4-6bp	2	1.87	0.114242424242424
chr12_24829011_24829055	4	Short Reads (ExpansionHunter)	4-6bp	6	7.68	4.86626262626263
chr12_24838514_24838530	2	Short Reads (ExpansionHunter)	2-3bp	8	7.56	0.289292929292929
chr12_24865607_24865617	2	Short Reads (ExpansionHunter)	2-3bp	3	3.78	0.961212121212121
chr12_24870004_24870024	2	Short Reads (ExpansionHunter)	2-3bp	10	10.49	0.737272727272727
chr12_24892059_24892094	5	Short Reads (ExpansionHunter)	4-6bp	7	7.55	0.654040404040404
chr12_24892854_24892866	4	Short Reads (ExpansionHunter)	4-6bp	3	3.17	0.142525252525253
chr12_24900042_24900058	4	Short Reads (ExpansionHunter)	4-6bp	4	3.97	0.0293939393939394
chr12_24910378_24910426	4	Short Reads (ExpansionHunter)	4-6bp	9	10.22	1.97131313131313
chr12_2491633_2491669	3	Short Reads (ExpansionHunter)	2-3bp	12	12.16	0.135757575757576
chr12_2491962_2491996	2	Short Reads (ExpansionHunter)	2-3bp	16	16.2	2.08080808080808
chr12_24928704_24928749	3	Short Reads (ExpansionHunter)	2-3bp	14	13.79	2.2079797979798
chr12_24938864_24938888	4	Short Reads (ExpansionHunter)	4-6bp	7	6.55	0.27020202020202
chr12_24947167_24947211	2	Short Reads (ExpansionHunter)	2-3bp	22	21.24	3.8610101010101
chr12_2497969_2498003	2	Short Reads (ExpansionHunter)	2-3bp	17	18.19	7.36757575757576
chr12_24988979_24988999	5	Short Reads (ExpansionHunter)	4-6bp	4	3.52	0.252121212121212
chr12_24995172_24995202	5	Short Reads (ExpansionHunter)	4-6bp	6	5.52	0.252121212121212
chr12_25002626_25002644	3	Short Reads (ExpansionHunter)	2-3bp	6	6.25	0.330808080808081
chr12_25041955_25041991	2	Short Reads (ExpansionHunter)	2-3bp	14	13.2	6.50505050505051
chr12_25075521_25075557	2	Short Reads (ExpansionHunter)	2-3bp	18	18.35	5.8459595959596
chr12_25081151_25081165	2	Short Reads (ExpansionHunter)	2-3bp	7	7.29	0.268585858585859
chr12_25084540_25084568	2	Short Reads (ExpansionHunter)	2-3bp	15	14.6	0.888888888888889
chr12_25104874_25104886	4	Short Reads (ExpansionHunter)	4-6bp	3	2.82	0.149090909090909
chr12_25113267_25113315	3	Short Reads (ExpansionHunter)	2-3bp	16	15.16	1.42868686868687
chr12_2511571_2511591	2	Short Reads (ExpansionHunter)	2-3bp	10	10.25	0.452020202020202
chr12_25120317_25120341	2	Short Reads (ExpansionHunter)	2-3bp	21.5	22.54	59.0993939393939
chr12_25124032_25124062	2	Short Reads (ExpansionHunter)	2-3bp	21.5	20.62	8.9450505050505
chr12_25130536_25130591	5	Short Reads (ExpansionHunter)	4-6bp	5	6.42	4.71070707070707
chr12_25182605_25182637	2	Short Reads (ExpansionHunter)	2-3bp	21	20.86	2.97010101010101
chr12_25199619_25199647	2	Short Reads (ExpansionHunter)	2-3bp	14	15.24	8.70949494949495
chr12_25222174_25222202	4	Short Reads (ExpansionHunter)	4-6bp	7	7.4	0.606060606060606
chr12_25225286_25225334	2	Short Reads (ExpansionHunter)	2-3bp	11.5	15.28	34.2238383838384
chr12_25233489_25233509	4	Short Reads (ExpansionHunter)	4-6bp	5	4.64	0.596363636363636
chr12_25270929_25270949	4	Short Reads (ExpansionHunter)	4-6bp	5	5.27	0.199090909090909
chr12_25271961_25271995	2	Short Reads (ExpansionHunter)	2-3bp	15	16.24	3.29535353535354
chr12_25277663_25277691	4	Short Reads (ExpansionHunter)	4-6bp	7	6.87	0.67989898989899
chr12_25316140_25316160	4	Short Reads (ExpansionHunter)	4-6bp	5	4.6	0.242424242424242
chr12_25327902_25327946	4	Short Reads (ExpansionHunter)	4-6bp	6	6.52	1.50464646464646
chr12_25343142_25343150	4	Short Reads (ExpansionHunter)	4-6bp	2	2.01	0.01
chr12_25385501_25385551	2	Short Reads (ExpansionHunter)	2-3bp	20	18.55	12.270202020202
chr12_25394956_25394992	4	Short Reads (ExpansionHunter)	4-6bp	10	10.2	0.828282828282828
chr12_25395697_25395742	3	Short Reads (ExpansionHunter)	2-3bp	13	13.54	2.53373737373737
chr12_25404975_25404991	4	Short Reads (ExpansionHunter)	4-6bp	4	3.96	0.0387878787878788
chr12_25409832_25409836	2	Short Reads (ExpansionHunter)	2-3bp	2	2	0
chr12_25410106_25410124	2	Short Reads (ExpansionHunter)	2-3bp	9	9.07	0.166767676767677
chr12_25418965_25418985	5	Short Reads (ExpansionHunter)	4-6bp	4	4.24	0.184242424242424
chr12_25427267_25427275	4	Short Reads (ExpansionHunter)	4-6bp	2	2.64	0.879191919191919
chr12_25431498_25431522	4	Short Reads (ExpansionHunter)	4-6bp	6	6.26	0.234747474747475
chr12_25481865_25481907	2	Short Reads (ExpansionHunter)	2-3bp	22	21.49	3.30292929292929
chr12_25495249_25495283	2	Short Reads (ExpansionHunter)	2-3bp	21	20.77	1.99707070707071
chr12_25500981_25500993	4	Short Reads (ExpansionHunter)	4-6bp	3	2.55	0.27020202020202
chr12_25551383_25551398	5	Short Reads (ExpansionHunter)	4-6bp	3	3.14	0.121616161616162
chr12_25571339_25571375	4	Short Reads (ExpansionHunter)	4-6bp	6	7.84	5.16606060606061
chr12_25591811_25591857	2	Short Reads (ExpansionHunter)	2-3bp	25	25.35	9.34090909090909
chr12_25616093_25616119	2	Short Reads (ExpansionHunter)	2-3bp	13	12.8	0.606060606060606
chr12_25668615_25668669	2	Short Reads (ExpansionHunter)	2-3bp	22	21.88	9.90464646464646
chr12_25694966_25694990	3	Short Reads (ExpansionHunter)	2-3bp	8	8.07	0.106161616161616
chr12_25708637_25708689	2	Short Reads (ExpansionHunter)	2-3bp	16	18.69	15.0241414141414
chr12_25720052_25720082	2	Short Reads (ExpansionHunter)	2-3bp	18	16.27	5.75464646464646
chr12_25727075_25727110	5	Short Reads (ExpansionHunter)	4-6bp	9	8.72	0.304646464646465
chr12_25729551_25729584	3	Short Reads (ExpansionHunter)	2-3bp	10	10.47	0.453636363636364
chr12_25732482_25732504	2	Short Reads (ExpansionHunter)	2-3bp	12	12.32	3.02787878787879
chr12_25744999_25745035	2	Short Reads (ExpansionHunter)	2-3bp	18	17.04	5.8569696969697
chr12_25768440_25768460	4	Short Reads (ExpansionHunter)	4-6bp	5	4.59	0.244343434343434
chr12_25849191_25849201	2	Short Reads (ExpansionHunter)	2-3bp	5	5.4	0.242424242424242
chr12_25856664_25856699	5	Short Reads (ExpansionHunter)	4-6bp	6.5	6.53	0.393030303030303
chr12_25909115_25909131	2	Short Reads (ExpansionHunter)	2-3bp	7	7.38	0.48040404040404
chr12_25909565_25909585	4	Short Reads (ExpansionHunter)	4-6bp	6	6.12	0.106666666666667
chr12_25923267_25923307	4	Short Reads (ExpansionHunter)	4-6bp	10	10.09	0.0827272727272727
chr12_25923795_25923823	4	Short Reads (ExpansionHunter)	4-6bp	7	6.94	0.117575757575758
chr12_25925591_25925655	4	Short Reads (ExpansionHunter)	4-6bp	14	14.05	8.49242424242424
chr12_25925989_25926004	5	Short Reads (ExpansionHunter)	4-6bp	4	3.53	0.251616161616162
chr12_25928334_25928354	4	Short Reads (ExpansionHunter)	4-6bp	5	4.71	0.207979797979798
chr12_25931781_25931825	4	Short Reads (ExpansionHunter)	4-6bp	10	9.77	2.48191919191919
chr12_25947306_25947327	3	Short Reads (ExpansionHunter)	2-3bp	7	6.9	0.0909090909090909
chr12_25948132_25948146	2	Short Reads (ExpansionHunter)	2-3bp	7	6.82	0.330909090909091
chr12_25950056_25950076	5	Short Reads (ExpansionHunter)	4-6bp	4	3.91	0.0827272727272727
chr12_25958044_25958056	4	Short Reads (ExpansionHunter)	4-6bp	3	3.04	0.0791919191919192
chr12_25958633_25958658	5	Short Reads (ExpansionHunter)	4-6bp	5	5	0
chr12_25990910_25990926	2	Short Reads (ExpansionHunter)	2-3bp	8	8.03	0.0293939393939394
chr12_26005164_26005188	2	Short Reads (ExpansionHunter)	2-3bp	12	12.41	1.0120202020202
chr12_26019563_26019603	2	Short Reads (ExpansionHunter)	2-3bp	16	15.26	2.11353535353535
chr12_2602630_2602670	2	Short Reads (ExpansionHunter)	2-3bp	17	16.95	1.64393939393939
chr12_26038608_26038656	2	Short Reads (ExpansionHunter)	2-3bp	21	21.45	18.3106060606061
chr12_26054735_26054751	4	Short Reads (ExpansionHunter)	4-6bp	4	3.9	0.0909090909090909
chr12_26057100_26057126	2	Short Reads (ExpansionHunter)	2-3bp	17	16.41	3.27464646464646
chr12_26062696_26062712	4	Short Reads (ExpansionHunter)	4-6bp	4	3.92	0.0743434343434344
chr12_26080442_26080480	2	Short Reads (ExpansionHunter)	2-3bp	20	20.47	3.82737373737374
chr12_26094543_26094587	4	Short Reads (ExpansionHunter)	4-6bp	11	10.98	0.787474747474747
chr12_26095249_26095294	3	Short Reads (ExpansionHunter)	2-3bp	12	12.72	4.2440404040404
chr12_26163032_26163060	2	Short Reads (ExpansionHunter)	2-3bp	15	15.69	7.06454545454545
chr12_26178347_26178363	2	Short Reads (ExpansionHunter)	2-3bp	8	8	0.0202020202020202
chr12_26191677_26191717	2	Short Reads (ExpansionHunter)	2-3bp	17	14.43	22.8334343434343
chr12_26209795_26209839	2	Short Reads (ExpansionHunter)	2-3bp	18	18.72	2.36525252525253
chr12_26228653_26228673	2	Short Reads (ExpansionHunter)	2-3bp	10.5	10.49	0.313030303030303
chr12_26233331_26233349	2	Short Reads (ExpansionHunter)	2-3bp	8	8.75	1.9469696969697
chr12_26243859_26243869	5	Short Reads (ExpansionHunter)	4-6bp	1	1.35	0.22979797979798
chr12_26268379_26268401	2	Short Reads (ExpansionHunter)	2-3bp	14	14.95	1.52272727272727
chr12_26270371_26270399	2	Short Reads (ExpansionHunter)	2-3bp	14	14.11	1.53323232323232
chr12_26275673_26275689	4	Short Reads (ExpansionHunter)	4-6bp	4	4.09	0.0827272727272727
chr12_26276973_26277003	3	Short Reads (ExpansionHunter)	2-3bp	10	9.84	0.176161616161616
chr12_26308732_26308754	2	Short Reads (ExpansionHunter)	2-3bp	11	14.25	17.4823232323232
chr12_26376702_26376722	4	Short Reads (ExpansionHunter)	4-6bp	5	5.12	0.126868686868687
chr12_26382661_26382677	2	Short Reads (ExpansionHunter)	2-3bp	8	8.08	0.0743434343434344
chr12_26383466_26383502	4	Short Reads (ExpansionHunter)	4-6bp	9	8.91	0.143333333333333
chr12_26398057_26398097	2	Short Reads (ExpansionHunter)	2-3bp	20	19.75	2.20959595959596
chr12_26451365_26451407	2	Short Reads (ExpansionHunter)	2-3bp	17	19.53	13.1607070707071
chr12_26462154_26462179	5	Short Reads (ExpansionHunter)	4-6bp	8	6.98	2.46424242424242
chr12_26465616_26465630	2	Short Reads (ExpansionHunter)	2-3bp	7	7.24	0.426666666666667
chr12_2646768_2646790	2	Short Reads (ExpansionHunter)	2-3bp	12	10.79	4.04636363636364
chr12_26484143_26484159	8	Short Reads (ExpansionHunter)	7-15bp	2	2.15	0.431818181818182
chr12_26503190_26503220	2	Short Reads (ExpansionHunter)	2-3bp	21	21.47	5.70616161616162
chr12_26513542_26513558	2	Short Reads (ExpansionHunter)	2-3bp	8	8.2	0.363636363636364
chr12_26513748_26513778	2	Short Reads (ExpansionHunter)	2-3bp	12	13.01	1.66656565656566
chr12_26517837_26517862	5	Short Reads (ExpansionHunter)	4-6bp	5	4.97	0.0293939393939394
chr12_26531654_26531682	2	Short Reads (ExpansionHunter)	2-3bp	15	14.2	1.41414141414141
chr12_26544605_26544625	2	Short Reads (ExpansionHunter)	2-3bp	9	9.64	0.636767676767677
chr12_26550690_26550700	5	Short Reads (ExpansionHunter)	4-6bp	2	1.63	0.235454545454545
chr12_26559549_26559567	6	Short Reads (ExpansionHunter)	4-6bp	1	1.66	0.893333333333333
chr12_26572996_26573040	4	Short Reads (ExpansionHunter)	4-6bp	11	10.98	0.100606060606061
chr12_26578174_26578194	2	Short Reads (ExpansionHunter)	2-3bp	10	9.99	0.01
chr12_2657997_2658015	2	Short Reads (ExpansionHunter)	2-3bp	9	9.01	0.0302020202020202
chr12_26582287_26582297	5	Short Reads (ExpansionHunter)	4-6bp	2	1.99	0.01
chr12_26587280_26587300	2	Short Reads (ExpansionHunter)	2-3bp	9	8.71	0.41
chr12_26613563_26613589	2	Short Reads (ExpansionHunter)	2-3bp	13	12.79	0.571616161616162
chr12_26616113_26616129	4	Short Reads (ExpansionHunter)	4-6bp	4	4.32	0.21979797979798
chr12_26641939_26641955	4	Short Reads (ExpansionHunter)	4-6bp	3	3.1	0.0909090909090909
chr12_26649202_26649224	2	Short Reads (ExpansionHunter)	2-3bp	10	10.49	0.393838383838384
chr12_26654692_26654710	2	Short Reads (ExpansionHunter)	2-3bp	9	8.88	0.288484848484849
chr12_266726_266746	4	Short Reads (ExpansionHunter)	4-6bp	5	5.42	0.246060606060606
chr12_26673910_26673916	2	Short Reads (ExpansionHunter)	2-3bp	3	3	0
chr12_26678412_26678428	2	Short Reads (ExpansionHunter)	2-3bp	8	8.35	0.310606060606061
chr12_2668093_2668097	2	Short Reads (ExpansionHunter)	2-3bp	2	2	0
chr12_26712634_26712674	2	Short Reads (ExpansionHunter)	2-3bp	15	15.19	10.5392929292929
chr12_26718505_26718517	2	Short Reads (ExpansionHunter)	2-3bp	6	6.23	0.764747474747475
chr12_26746191_26746213	2	Short Reads (ExpansionHunter)	2-3bp	13	12.88	2.73292929292929
chr12_26746822_26746848	2	Short Reads (ExpansionHunter)	2-3bp	14	13.7	0.313131313131313
chr12_26775933_26775947	2	Short Reads (ExpansionHunter)	2-3bp	51	36.94	651.673131313131
chr12_26790586_26790618	2	Short Reads (ExpansionHunter)	2-3bp	18	19.12	10.5309090909091
chr12_26807207_26807219	2	Short Reads (ExpansionHunter)	2-3bp	6	6.3	0.212121212121212
chr12_26838191_26838231	2	Short Reads (ExpansionHunter)	2-3bp	20	20.61	7.71505050505051
chr12_26841645_26841657	2	Short Reads (ExpansionHunter)	2-3bp	6	6.11	0.0988888888888889
chr12_26849909_26849927	2	Short Reads (ExpansionHunter)	2-3bp	8	8.31	0.66050505050505
chr12_26851949_26851967	3	Short Reads (ExpansionHunter)	2-3bp	6	6	0
chr12_26883591_26883633	3	Short Reads (ExpansionHunter)	2-3bp	9	10.23	3.83545454545455
chr12_26931452_26931464	6	Short Reads (ExpansionHunter)	4-6bp	3	2.85	0.128787878787879
chr12_26937997_26938009	2	Short Reads (ExpansionHunter)	2-3bp	6	6.19	0.478686868686869
chr12_26956479_26956501	2	Short Reads (ExpansionHunter)	2-3bp	11	11.18	0.694545454545455
chr12_26969731_26969741	2	Short Reads (ExpansionHunter)	2-3bp	5	5.13	0.114242424242424
chr12_26977766_26977790	2	Short Reads (ExpansionHunter)	2-3bp	11	10.83	0.283939393939394
chr12_26988672_26988708	2	Short Reads (ExpansionHunter)	2-3bp	18	18.48	3.2420202020202
chr12_26989668_26989688	2	Short Reads (ExpansionHunter)	2-3bp	10	10.33	0.384949494949495
chr12_2699352_2699360	4	Short Reads (ExpansionHunter)	4-6bp	1	1.07	0.0657575757575758
chr12_27022149_27022181	4	Short Reads (ExpansionHunter)	4-6bp	10	10.18	1.17939393939394
chr12_27058564_27058592	4	Short Reads (ExpansionHunter)	4-6bp	7	6.81	0.175656565656566
chr12_27070289_27070329	2	Short Reads (ExpansionHunter)	2-3bp	11	14.96	20.5438383838384
chr12_27073937_27073975	2	Short Reads (ExpansionHunter)	2-3bp	21	20.36	4.31353535353535
chr12_27079580_27079598	6	Short Reads (ExpansionHunter)	4-6bp	3	2.95	0.047979797979798
chr12_27080684_27080720	4	Short Reads (ExpansionHunter)	4-6bp	10	9.17	1.75868686868687
chr12_27086512_27086528	2	Short Reads (ExpansionHunter)	2-3bp	8	7.75	0.189393939393939
chr12_27097119_27097151	4	Short Reads (ExpansionHunter)	4-6bp	8	7.82	0.22989898989899
chr12_27097716_27097746	3	Short Reads (ExpansionHunter)	2-3bp	10	10.26	0.416565656565657
chr12_27099743_27099755	2	Short Reads (ExpansionHunter)	2-3bp	7	6.52	0.252121212121212
chr12_27132298_27132334	4	Short Reads (ExpansionHunter)	4-6bp	11	10.59	1.17363636363636
chr12_27144525_27144541	4	Short Reads (ExpansionHunter)	4-6bp	4	3.95	0.047979797979798
chr12_2714838_2714854	2	Short Reads (ExpansionHunter)	2-3bp	7	7.15	0.128787878787879
chr12_27162582_27162606	4	Short Reads (ExpansionHunter)	4-6bp	6	6.06	0.056969696969697
chr12_27175327_27175377	2	Short Reads (ExpansionHunter)	2-3bp	23	23.53	6.51424242424242
chr12_27206365_27206435	5	Short Reads (ExpansionHunter)	4-6bp	14	14.19	1.83222222222222
chr12_27211132_27211154	2	Short Reads (ExpansionHunter)	2-3bp	13	12.54	1.92767676767677
chr12_27211563_27211575	6	Short Reads (ExpansionHunter)	4-6bp	2	1.99	0.01
chr12_27230161_27230205	2	Short Reads (ExpansionHunter)	2-3bp	10	14.45	31.219696969697
chr12_27246328_27246340	2	Short Reads (ExpansionHunter)	2-3bp	7	6.81	0.155454545454545
chr12_27277392_27277422	2	Short Reads (ExpansionHunter)	2-3bp	12	12.65	1.9469696969697
chr12_27306714_27306752	2	Short Reads (ExpansionHunter)	2-3bp	21	21.35	17.3207070707071
chr12_27308095_27308109	2	Short Reads (ExpansionHunter)	2-3bp	8	8.16	0.60040404040404
chr12_27310572_27310582	5	Short Reads (ExpansionHunter)	4-6bp	2	1.84	0.135757575757576
chr12_27313365_27313385	5	Short Reads (ExpansionHunter)	4-6bp	4	3.89	0.0988888888888889
chr12_27329226_27329238	2	Short Reads (ExpansionHunter)	2-3bp	6	6.09	0.0827272727272727
chr12_27330760_27330793	3	Short Reads (ExpansionHunter)	2-3bp	10	10.42	0.266262626262626
chr12_27335192_27335227	5	Short Reads (ExpansionHunter)	4-6bp	7	6.68	0.543030303030303
chr12_27367830_27367844	2	Short Reads (ExpansionHunter)	2-3bp	6	6.13	0.195050505050505
chr12_27388103_27388123	2	Short Reads (ExpansionHunter)	2-3bp	10	10	0.0606060606060606
chr12_2739787_2739805	2	Short Reads (ExpansionHunter)	2-3bp	7	7.51	0.818080808080808
chr12_27412696_27412716	2	Short Reads (ExpansionHunter)	2-3bp	10	10.05	0.0681818181818182
chr12_27433506_27433542	2	Short Reads (ExpansionHunter)	2-3bp	15	16.05	3.58333333333333
chr12_27494487_27494523	3	Short Reads (ExpansionHunter)	2-3bp	14	12.86	2.80848484848485
chr12_27535406_27535426	5	Short Reads (ExpansionHunter)	4-6bp	4	3.83	0.142525252525253
chr12_27549683_27549693	5	Short Reads (ExpansionHunter)	4-6bp	2	1.78	0.173333333333333
chr12_2757316_2757336	4	Short Reads (ExpansionHunter)	4-6bp	7	6.85	0.371212121212121
chr12_27598538_27598576	2	Short Reads (ExpansionHunter)	2-3bp	13	12.82	5.38141414141414
chr12_27611785_27611817	2	Short Reads (ExpansionHunter)	2-3bp	15	14.74	0.517575757575758
chr12_27612926_27612977	3	Short Reads (ExpansionHunter)	2-3bp	14	14.29	0.874646464646465
chr12_2761550_2761574	2	Short Reads (ExpansionHunter)	2-3bp	10	10.19	0.195858585858586
chr12_2763133_2763157	4	Short Reads (ExpansionHunter)	4-6bp	7	6.82	0.149090909090909
chr12_27641946_27641982	4	Short Reads (ExpansionHunter)	4-6bp	9	9.83	2.91020202020202
chr12_2767068_2767107	3	Short Reads (ExpansionHunter)	2-3bp	14	13.87	1.52838383838384
chr12_27683764_27683788	6	Short Reads (ExpansionHunter)	4-6bp	4	4	0
chr12_27685217_27685231	2	Short Reads (ExpansionHunter)	2-3bp	7	7	0
chr12_27685284_27685300	2	Short Reads (ExpansionHunter)	2-3bp	8	7.88	0.106666666666667
chr12_2769156_2769186	2	Short Reads (ExpansionHunter)	2-3bp	13	13.43	1.90414141414141
chr12_27703325_27703340	3	Short Reads (ExpansionHunter)	2-3bp	5	5.34	0.57010101010101
chr12_27709767_27709783	4	Short Reads (ExpansionHunter)	4-6bp	4	4	0
chr12_27732987_27733041	2	Short Reads (ExpansionHunter)	2-3bp	9	13.87	38.639494949495
chr12_27748438_27748470	2	Short Reads (ExpansionHunter)	2-3bp	18	17.51	2.89888888888889
chr12_27772055_27772075	4	Short Reads (ExpansionHunter)	4-6bp	5	4.85	0.128787878787879
chr12_27789815_27789839	4	Short Reads (ExpansionHunter)	4-6bp	6	6	0
chr12_27826824_27826836	6	Short Reads (ExpansionHunter)	4-6bp	1	1.05	0.047979797979798
chr12_27842955_27842993	2	Short Reads (ExpansionHunter)	2-3bp	17	16.21	4.24838383838384
chr12_27858493_27858541	3	Short Reads (ExpansionHunter)	2-3bp	16	17.74	6.69939393939394
chr12_2787640_2787666	2	Short Reads (ExpansionHunter)	2-3bp	13	12.97	0.0495959595959596
chr12_27878347_27878391	2	Short Reads (ExpansionHunter)	2-3bp	21	20.55	6.59343434343434
chr12_27896137_27896155	2	Short Reads (ExpansionHunter)	2-3bp	9	9	0
chr12_27899568_27899596	2	Short Reads (ExpansionHunter)	2-3bp	18	18.39	7.23020202020202
chr12_27909439_27909473	2	Short Reads (ExpansionHunter)	2-3bp	18	17.98	6.76727272727273
chr12_27913453_27913485	2	Short Reads (ExpansionHunter)	2-3bp	19	19.68	2.52282828282828
chr12_27926903_27926933	2	Short Reads (ExpansionHunter)	2-3bp	16	16.12	1.21777777777778
chr12_27939045_27939073	4	Short Reads (ExpansionHunter)	4-6bp	7	7.09	0.183737373737374
chr12_27945630_27945654	4	Short Reads (ExpansionHunter)	4-6bp	6	6.46	0.250909090909091
chr12_27952703_27952723	2	Short Reads (ExpansionHunter)	2-3bp	10	10.26	0.214545454545455
chr12_27962232_27962264	4	Short Reads (ExpansionHunter)	4-6bp	8.5	8.56	0.531717171717172
chr12_27964471_27964495	2	Short Reads (ExpansionHunter)	2-3bp	11	11.14	0.182222222222222
chr12_27971803_27971815	2	Short Reads (ExpansionHunter)	2-3bp	6	6.03	0.0293939393939394
chr12_27997446_27997478	2	Short Reads (ExpansionHunter)	2-3bp	16	15.55	1.86616161616162
chr12_28003057_28003069	2	Short Reads (ExpansionHunter)	2-3bp	6	6.04	0.11959595959596
chr12_28008914_28008942	2	Short Reads (ExpansionHunter)	2-3bp	14	14.29	1.37969696969697
chr12_28026498_28026522	2	Short Reads (ExpansionHunter)	2-3bp	12	11.95	0.0883838383838384
chr12_28043460_28043510	2	Short Reads (ExpansionHunter)	2-3bp	24	24.09	3.35545454545455
chr12_28047769_28047802	3	Short Reads (ExpansionHunter)	2-3bp	11	11.08	0.316767676767677
chr12_28055041_28055059	2	Short Reads (ExpansionHunter)	2-3bp	10	10.86	10.3842424242424
chr12_28055680_28055702	2	Short Reads (ExpansionHunter)	2-3bp	17	14.76	9.53777777777778
chr12_28089341_28089355	2	Short Reads (ExpansionHunter)	2-3bp	7	7.38	0.621818181818182
chr12_28126498_28126518	4	Short Reads (ExpansionHunter)	4-6bp	5	5.03	0.0293939393939394
chr12_28129654_28129669	3	Short Reads (ExpansionHunter)	2-3bp	6	5.6	0.242424242424242
chr12_28138221_28138265	2	Short Reads (ExpansionHunter)	2-3bp	21	21.92	3.79151515151515
chr12_28141394_28141404	5	Short Reads (ExpansionHunter)	4-6bp	2	2.62	0.864242424242424
chr12_28146339_28146387	4	Short Reads (ExpansionHunter)	4-6bp	12	11.78	2.77939393939394
chr12_2814850_2814858	4	Short Reads (ExpansionHunter)	4-6bp	2	1.97	0.0293939393939394
chr12_28157963_28157991	4	Short Reads (ExpansionHunter)	4-6bp	7	7.18	0.310707070707071
chr12_28167652_28167684	4	Short Reads (ExpansionHunter)	4-6bp	9	8.82	0.896565656565657
chr12_2816874_2816882	4	Short Reads (ExpansionHunter)	4-6bp	2	1.86	0.121616161616162
chr12_28214581_28214597	2	Short Reads (ExpansionHunter)	2-3bp	8	7.74	0.194343434343434
chr12_28218699_28218729	2	Short Reads (ExpansionHunter)	2-3bp	15	15.58	0.791515151515152
chr12_28237235_28237265	2	Short Reads (ExpansionHunter)	2-3bp	21	20.75	2.87626262626263
chr12_28250953_28250989	2	Short Reads (ExpansionHunter)	2-3bp	15	15.83	4.3849494949495
chr12_28264585_28264619	2	Short Reads (ExpansionHunter)	2-3bp	20	21.16	6.4589898989899
chr12_28298779_28298793	2	Short Reads (ExpansionHunter)	2-3bp	7	7.28	0.203636363636364
chr12_28315153_28315171	2	Short Reads (ExpansionHunter)	2-3bp	10	9.76	0.305454545454545
chr12_28324678_28324696	3	Short Reads (ExpansionHunter)	2-3bp	6	6.02	0.0197979797979798
chr12_28343197_28343219	2	Short Reads (ExpansionHunter)	2-3bp	10	10.02	0.100606060606061
chr12_28368830_28368854	2	Short Reads (ExpansionHunter)	2-3bp	12	11.82	0.371313131313131
chr12_28370822_28370836	2	Short Reads (ExpansionHunter)	2-3bp	7	6.5	0.757575757575758
chr12_28394711_28394731	2	Short Reads (ExpansionHunter)	2-3bp	10	14.09	43.1736363636364
chr12_28396644_28396680	2	Short Reads (ExpansionHunter)	2-3bp	14	13.8	1.19191919191919
chr12_28415664_28415688	2	Short Reads (ExpansionHunter)	2-3bp	13	13.71	1.35949494949495
chr12_28473974_28473996	2	Short Reads (ExpansionHunter)	2-3bp	11	11.91	1.92111111111111
chr12_2848877_2848911	2	Short Reads (ExpansionHunter)	2-3bp	18	18.11	2.05848484848485
chr12_28491861_28491897	2	Short Reads (ExpansionHunter)	2-3bp	16	16.29	2.12717171717172
chr12_28491962_28491982	2	Short Reads (ExpansionHunter)	2-3bp	10	10.27	0.219292929292929
chr12_28496864_28496876	2	Short Reads (ExpansionHunter)	2-3bp	6	6.04	0.0387878787878788
chr12_28496943_28496961	2	Short Reads (ExpansionHunter)	2-3bp	9	9.04	0.11959595959596
chr12_2850653_2850688	5	Short Reads (ExpansionHunter)	4-6bp	7	6.91	0.203939393939394
chr12_28510237_28510257	2	Short Reads (ExpansionHunter)	2-3bp	10	13.65	31.8055555555556
chr12_28519299_28519319	5	Short Reads (ExpansionHunter)	4-6bp	4	4.54	0.755959595959596
chr12_28587720_28587736	4	Short Reads (ExpansionHunter)	4-6bp	4	4.26	0.194343434343434
chr12_28599139_28599187	2	Short Reads (ExpansionHunter)	2-3bp	21	21.63	3.97282828282828
chr12_28613348_28613358	2	Short Reads (ExpansionHunter)	2-3bp	6	5.65	0.22979797979798
chr12_28664943_28664957	2	Short Reads (ExpansionHunter)	2-3bp	7	7.01	0.191818181818182
chr12_28672973_28673000	3	Short Reads (ExpansionHunter)	2-3bp	9	9.55	0.472222222222222
chr12_28706878_28706910	4	Short Reads (ExpansionHunter)	4-6bp	8	8.04	0.16
chr12_28718602_28718642	2	Short Reads (ExpansionHunter)	2-3bp	22	21.69	1.99383838383838
chr12_28751800_28751828	2	Short Reads (ExpansionHunter)	2-3bp	17	17.81	17.5089898989899
chr12_28773213_28773233	2	Short Reads (ExpansionHunter)	2-3bp	10	10.31	0.256464646464646
chr12_28779751_28779765	2	Short Reads (ExpansionHunter)	2-3bp	9	8.35	1.44191919191919
chr12_28791227_28791261	2	Short Reads (ExpansionHunter)	2-3bp	20	19.6	3.15151515151515
chr12_2882278_2882314	4	Short Reads (ExpansionHunter)	4-6bp	9	8.89	0.765555555555556
chr12_28825593_28825665	4	Short Reads (ExpansionHunter)	4-6bp	19	18.85	1.72474747474747
chr12_28842415_28842433	3	Short Reads (ExpansionHunter)	2-3bp	7	7.03	0.211212121212121
chr12_28851018_28851046	2	Short Reads (ExpansionHunter)	2-3bp	15	14.91	0.78979797979798
chr12_28856919_28856949	5	Short Reads (ExpansionHunter)	4-6bp	6	6.43	0.308181818181818
chr12_28879351_28879381	5	Short Reads (ExpansionHunter)	4-6bp	9	8.34	1.92363636363636
chr12_28899575_28899613	2	Short Reads (ExpansionHunter)	2-3bp	20	20.36	1.24282828282828
chr12_28911266_28911280	2	Short Reads (ExpansionHunter)	2-3bp	7	7.15	0.148989898989899
chr12_28918731_28918763	4	Short Reads (ExpansionHunter)	4-6bp	6	6.46	0.675151515151515
chr12_28938591_28938611	5	Short Reads (ExpansionHunter)	4-6bp	4	4.01	0.01
chr12_2894538_2894566	2	Short Reads (ExpansionHunter)	2-3bp	13	12.79	0.187777777777778
chr12_28964560_28964584	2	Short Reads (ExpansionHunter)	2-3bp	12	12.26	0.234747474747475
chr12_28967709_28967731	2	Short Reads (ExpansionHunter)	2-3bp	11	12.09	3.2140404040404
chr12_28968188_28968230	2	Short Reads (ExpansionHunter)	2-3bp	17	17.41	1.84030303030303
chr12_28970052_28970073	3	Short Reads (ExpansionHunter)	2-3bp	8	8.18	0.351111111111111
chr12_29022325_29022381	4	Short Reads (ExpansionHunter)	4-6bp	9	9.99	14.2928282828283
chr12_29023253_29023281	2	Short Reads (ExpansionHunter)	2-3bp	17	16.55	3.13888888888889
chr12_29026973_29026991	2	Short Reads (ExpansionHunter)	2-3bp	8	8.39	0.280707070707071
chr12_29067946_29067970	2	Short Reads (ExpansionHunter)	2-3bp	13	13.28	1.41575757575758
chr12_29077539_29077560	3	Short Reads (ExpansionHunter)	2-3bp	6	6.22	0.274343434343434
chr12_29081657_29081701	2	Short Reads (ExpansionHunter)	2-3bp	21	22.11	7.43222222222222
chr12_29091864_29091882	2	Short Reads (ExpansionHunter)	2-3bp	9	9.29	0.207979797979798
chr12_29105672_29105690	2	Short Reads (ExpansionHunter)	2-3bp	9	8.87	0.134444444444444
chr12_29107680_29107700	2	Short Reads (ExpansionHunter)	2-3bp	10	10.1	0.212121212121212
chr12_29125067_29125092	5	Short Reads (ExpansionHunter)	4-6bp	5	4.6	0.242424242424242
chr12_29157106_29157144	2	Short Reads (ExpansionHunter)	2-3bp	20	19.91	5.57767676767677
chr12_29180721_29180769	4	Short Reads (ExpansionHunter)	4-6bp	12	12.19	0.721111111111111
chr12_29186758_29186802	4	Short Reads (ExpansionHunter)	4-6bp	6	7.14	5.35393939393939
chr12_29194521_29194559	2	Short Reads (ExpansionHunter)	2-3bp	21	20.43	2.95464646464646
chr12_29209692_29209718	2	Short Reads (ExpansionHunter)	2-3bp	16	15.28	1.7389898989899
chr12_29214831_29214849	3	Short Reads (ExpansionHunter)	2-3bp	6	6	0.0606060606060606
chr12_29217984_29218005	3	Short Reads (ExpansionHunter)	2-3bp	7	7.37	1.44757575757576
chr12_29218881_29218909	4	Short Reads (ExpansionHunter)	4-6bp	7	7.13	0.114242424242424
chr12_29232821_29232847	2	Short Reads (ExpansionHunter)	2-3bp	13	13.57	2.63141414141414
chr12_29239452_29239482	2	Short Reads (ExpansionHunter)	2-3bp	17	17.04	1.14989898989899
chr12_29244002_29244030	4	Short Reads (ExpansionHunter)	4-6bp	6	6.39	0.24030303030303
chr12_29262637_29262645	4	Short Reads (ExpansionHunter)	4-6bp	2	1.95	0.047979797979798
chr12_29276845_29276859	2	Short Reads (ExpansionHunter)	2-3bp	7	7.38	0.237979797979798
chr12_29286064_29286088	2	Short Reads (ExpansionHunter)	2-3bp	9	9.88	1.07636363636364
chr12_29300629_29300659	3	Short Reads (ExpansionHunter)	2-3bp	10	10.51	0.313030303030303
chr12_29307407_29307431	4	Short Reads (ExpansionHunter)	4-6bp	6	6.08	1.02383838383838
chr12_29311666_29311694	2	Short Reads (ExpansionHunter)	2-3bp	16	16.06	4.09737373737374
chr12_29387176_29387222	2	Short Reads (ExpansionHunter)	2-3bp	20	20.59	12.7291919191919
chr12_29412971_29412983	4	Short Reads (ExpansionHunter)	4-6bp	3	3.19	0.155454545454545
chr12_29413669_29413689	2	Short Reads (ExpansionHunter)	2-3bp	11	11.08	2.2359595959596
chr12_29417760_29417794	2	Short Reads (ExpansionHunter)	2-3bp	15	14.83	8.14252525252525
chr12_29449276_29449320	2	Short Reads (ExpansionHunter)	2-3bp	21	21.42	2.58949494949495
chr12_29451160_29451187	3	Short Reads (ExpansionHunter)	2-3bp	9	9.07	0.0657575757575758
chr12_29474074_29474104	2	Short Reads (ExpansionHunter)	2-3bp	16	15.78	3.58747474747475
chr12_29497269_29497279	5	Short Reads (ExpansionHunter)	4-6bp	2	2.25	0.654040404040404
chr12_29513321_29513337	2	Short Reads (ExpansionHunter)	2-3bp	8	7.92	0.114747474747475
chr12_2951511_2951529	6	Short Reads (ExpansionHunter)	4-6bp	3	3.96	1.97818181818182
chr12_29522554_29522586	2	Short Reads (ExpansionHunter)	2-3bp	16	14.83	3.07181818181818
chr12_295289_295301	6	Short Reads (ExpansionHunter)	4-6bp	2	1.94	0.541818181818182
chr12_2953180_2953188	4	Short Reads (ExpansionHunter)	4-6bp	3	3	0
chr12_29545629_29545675	2	Short Reads (ExpansionHunter)	2-3bp	26	25.86	7.93979797979798
chr12_29571583_29571607	2	Short Reads (ExpansionHunter)	2-3bp	12	11.73	0.25969696969697
chr12_29591908_29591933	5	Short Reads (ExpansionHunter)	4-6bp	5	5.69	1.10494949494949
chr12_29617536_29617568	2	Short Reads (ExpansionHunter)	2-3bp	16	16.33	1.92030303030303
chr12_29623814_29623830	4	Short Reads (ExpansionHunter)	4-6bp	4	4.42	0.852121212121212
chr12_29637085_29637123	2	Short Reads (ExpansionHunter)	2-3bp	18	17.99	5.92919191919192
chr12_29660776_29660798	2	Short Reads (ExpansionHunter)	2-3bp	11	11.1	0.191919191919192
chr12_29675589_29675631	2	Short Reads (ExpansionHunter)	2-3bp	21	17.78	25.7692929292929
chr12_29694934_29694964	5	Short Reads (ExpansionHunter)	4-6bp	6	5.82	0.29050505050505
chr12_29695793_29695829	2	Short Reads (ExpansionHunter)	2-3bp	19.5	18.67	43.4152525252525
chr12_29715987_29716032	3	Short Reads (ExpansionHunter)	2-3bp	14	14.72	2.30464646464646
chr12_29727785_29727805	5	Short Reads (ExpansionHunter)	4-6bp	4	5.08	1.36727272727273
chr12_29739294_29739310	2	Short Reads (ExpansionHunter)	2-3bp	8	8.11	0.300909090909091
chr12_29749231_29749247	2	Short Reads (ExpansionHunter)	2-3bp	8.5	8.51	0.272626262626263
chr12_29750062_29750094	2	Short Reads (ExpansionHunter)	2-3bp	17	16.76	2.97212121212121
chr12_29752128_29752150	2	Short Reads (ExpansionHunter)	2-3bp	12	12.93	2.22737373737374
chr12_2975356_2975401	3	Short Reads (ExpansionHunter)	2-3bp	10	10.48	1.42383838383838
chr12_29774025_29774043	2	Short Reads (ExpansionHunter)	2-3bp	8	8.05	0.047979797979798
chr12_29786551_29786587	3	Short Reads (ExpansionHunter)	2-3bp	13	11.63	3.77080808080808
chr12_29856132_29856154	2	Short Reads (ExpansionHunter)	2-3bp	11	11.6	0.565656565656566
chr12_29869440_29869484	4	Short Reads (ExpansionHunter)	4-6bp	11	10.99	0.0504040404040404
chr12_2987421_2987446	5	Short Reads (ExpansionHunter)	4-6bp	4	4	0
chr12_29894326_29894346	2	Short Reads (ExpansionHunter)	2-3bp	10	11.22	2.92080808080808
chr12_29926331_29926355	2	Short Reads (ExpansionHunter)	2-3bp	12	11.42	0.58949494949495
chr12_29950748_29950792	4	Short Reads (ExpansionHunter)	4-6bp	11	10.87	3.40717171717172
chr12_29962948_29962963	3	Short Reads (ExpansionHunter)	2-3bp	5	5.13	0.114242424242424
chr12_29964916_29964942	2	Short Reads (ExpansionHunter)	2-3bp	13	13.37	1.97282828282828
chr12_29981947_29981962	3	Short Reads (ExpansionHunter)	2-3bp	5	5.12	0.126868686868687
chr12_29993294_29993320	2	Short Reads (ExpansionHunter)	2-3bp	12.5	12.35	1.09848484848485
chr12_29994244_29994272	4	Short Reads (ExpansionHunter)	4-6bp	11	10.04	2.40242424242424
chr12_30022373_30022389	2	Short Reads (ExpansionHunter)	2-3bp	8	8.28	0.203636363636364
chr12_30030602_30030638	2	Short Reads (ExpansionHunter)	2-3bp	18	18.26	10.5377777777778
chr12_30032635_30032647	2	Short Reads (ExpansionHunter)	2-3bp	6	6.08	0.0743434343434344
chr12_30036042_30036072	5	Short Reads (ExpansionHunter)	4-6bp	6	6.09	0.123131313131313
chr12_3005300_3005308	4	Short Reads (ExpansionHunter)	4-6bp	2	2.2	0.343434343434343
chr12_30071105_30071117	2	Short Reads (ExpansionHunter)	2-3bp	6	5.56	0.269090909090909
chr12_30079500_30079508	4	Short Reads (ExpansionHunter)	4-6bp	2	1.77	0.178888888888889
chr12_30082912_30082918	2	Short Reads (ExpansionHunter)	2-3bp	1	1.8	0.96969696969697
chr12_30120486_30120510	4	Short Reads (ExpansionHunter)	4-6bp	6	6.02	0.0602020202020202
chr12_30167180_30167204	2	Short Reads (ExpansionHunter)	2-3bp	13	13.11	0.603939393939394
chr12_30175254_30175266	2	Short Reads (ExpansionHunter)	2-3bp	8	7.09	1.45646464646465
chr12_30187253_30187318	5	Short Reads (ExpansionHunter)	4-6bp	11	10.83	1.79909090909091
chr12_30199884_30199918	2	Short Reads (ExpansionHunter)	2-3bp	15	14.63	4.65969696969697
chr12_30235143_30235181	2	Short Reads (ExpansionHunter)	2-3bp	19	19.37	3.81121212121212
chr12_30244593_30244613	2	Short Reads (ExpansionHunter)	2-3bp	10	10.91	1.17363636363636
chr12_30247850_30247874	2	Short Reads (ExpansionHunter)	2-3bp	10	9.8	1.97979797979798
chr12_30257042_30257056	2	Short Reads (ExpansionHunter)	2-3bp	7	7.51	0.292828282828283
chr12_30258927_30258943	2	Short Reads (ExpansionHunter)	2-3bp	8	8.04	0.0387878787878788
chr12_30260790_30260828	2	Short Reads (ExpansionHunter)	2-3bp	17	16.28	10.2844444444444
chr12_30314849_30314879	2	Short Reads (ExpansionHunter)	2-3bp	15	15.23	2.17888888888889
chr12_30343258_30343279	3	Short Reads (ExpansionHunter)	2-3bp	7	7.64	2.79838383838384
chr12_30357197_30357209	2	Short Reads (ExpansionHunter)	2-3bp	6	6.12	0.106666666666667
chr12_30361546_30361586	2	Short Reads (ExpansionHunter)	2-3bp	19	19.51	1.48474747474747
chr12_30390678_30390736	2	Short Reads (ExpansionHunter)	2-3bp	25	24.17	4.80919191919192
chr12_30393042_30393078	3	Short Reads (ExpansionHunter)	2-3bp	12	11.96	0.0791919191919192
chr12_30452231_30452259	4	Short Reads (ExpansionHunter)	4-6bp	7	7.1	0.191919191919192
chr12_30455465_30455479	2	Short Reads (ExpansionHunter)	2-3bp	7	7.01	0.01
chr12_30456417_30456441	2	Short Reads (ExpansionHunter)	2-3bp	12	12.08	0.134949494949495
chr12_30464017_30464045	4	Short Reads (ExpansionHunter)	4-6bp	7	8.7	4.21212121212121
chr12_30501344_30501354	2	Short Reads (ExpansionHunter)	2-3bp	5	4.98	0.302626262626263
chr12_3050422_3050466	4	Short Reads (ExpansionHunter)	4-6bp	13	12.38	1.16727272727273
chr12_30513637_30513673	2	Short Reads (ExpansionHunter)	2-3bp	17	16.64	2.57616161616162
chr12_30544567_30544585	6	Short Reads (ExpansionHunter)	4-6bp	3	2.93	0.0657575757575758
chr12_30550836_30550866	2	Short Reads (ExpansionHunter)	2-3bp	15	15.03	0.554646464646465
chr12_30563761_30563782	7	Short Reads (ExpansionHunter)	7-15bp	3	2.94	0.056969696969697
chr12_30635219_30635244	5	Short Reads (ExpansionHunter)	4-6bp	5	4.98	0.04
chr12_30668059_30668079	2	Short Reads (ExpansionHunter)	2-3bp	9	9.44	0.248888888888889
chr12_30685500_30685528	2	Short Reads (ExpansionHunter)	2-3bp	14	13.72	1.49656565656566
chr12_3069884_3069902	2	Short Reads (ExpansionHunter)	2-3bp	9	9	0
chr12_30702140_30702156	2	Short Reads (ExpansionHunter)	2-3bp	8	8.05	0.0681818181818182
chr12_30703896_30703944	2	Short Reads (ExpansionHunter)	2-3bp	23	22.85	11.9873737373737
chr12_30709414_30709424	2	Short Reads (ExpansionHunter)	2-3bp	5	4.96	0.0791919191919192
chr12_30734849_30734887	2	Short Reads (ExpansionHunter)	2-3bp	19	17.69	5.34737373737374
chr12_30756089_30756099	5	Short Reads (ExpansionHunter)	4-6bp	2	1.73	0.199090909090909
chr12_30771464_30771494	6	Short Reads (ExpansionHunter)	4-6bp	5	4.56	0.531717171717172
chr12_3077387_3077405	3	Short Reads (ExpansionHunter)	2-3bp	5	5.23	0.178888888888889
chr12_30811077_30811121	4	Short Reads (ExpansionHunter)	4-6bp	11	10.32	1.71474747474747
chr12_30811811_30811823	2	Short Reads (ExpansionHunter)	2-3bp	20.5	17.69	57.3473737373737
chr12_30812833_30812873	2	Short Reads (ExpansionHunter)	2-3bp	9	14.04	27.6145454545455
chr12_30813485_30813500	3	Short Reads (ExpansionHunter)	2-3bp	4	4.48	0.252121212121212
chr12_30816039_30816055	2	Short Reads (ExpansionHunter)	2-3bp	9	9.28	1.45616161616162
chr12_30819049_30819071	2	Short Reads (ExpansionHunter)	2-3bp	10	10.55	0.472222222222222
chr12_30820702_30820730	2	Short Reads (ExpansionHunter)	2-3bp	13	13.75	2.25
chr12_30848124_30848166	3	Short Reads (ExpansionHunter)	2-3bp	19	17.98	3.8379797979798
chr12_30872438_30872478	4	Short Reads (ExpansionHunter)	4-6bp	10	10.25	0.20959595959596
chr12_30898047_30898059	4	Short Reads (ExpansionHunter)	4-6bp	3	2.82	0.149090909090909
chr12_30903378_30903426	4	Short Reads (ExpansionHunter)	4-6bp	12	11.79	0.470606060606061
chr12_30904116_30904160	4	Short Reads (ExpansionHunter)	4-6bp	11	10.9	0.757575757575758
chr12_30905043_30905067	3	Short Reads (ExpansionHunter)	2-3bp	9	9.33	0.283939393939394
chr12_30911188_30911218	2	Short Reads (ExpansionHunter)	2-3bp	17	16.75	1.23989898989899
chr12_30912909_30912929	4	Short Reads (ExpansionHunter)	4-6bp	5	5.18	0.149090909090909
chr12_30922569_30922613	2	Short Reads (ExpansionHunter)	2-3bp	22	21.67	2.91020202020202
chr12_30977296_30977310	7	Short Reads (ExpansionHunter)	7-15bp	2	2.07	0.0657575757575758
chr12_30990137_30990151	2	Short Reads (ExpansionHunter)	2-3bp	7	7.17	0.263737373737374
chr12_31013590_31013625	5	Short Reads (ExpansionHunter)	4-6bp	8	8.56	2.06707070707071
chr12_31044302_31044316	2	Short Reads (ExpansionHunter)	2-3bp	7	7.08	0.0743434343434344
chr12_31053652_31053668	2	Short Reads (ExpansionHunter)	2-3bp	8	8.05	0.047979797979798
chr12_3106771_3106791	5	Short Reads (ExpansionHunter)	4-6bp	4	4.01	0.0302020202020202
chr12_31067788_31067822	2	Short Reads (ExpansionHunter)	2-3bp	17	17.85	2.69444444444444
chr12_31068540_31068566	2	Short Reads (ExpansionHunter)	2-3bp	13	12.6	0.98989898989899
chr12_31108533_31108561	4	Short Reads (ExpansionHunter)	4-6bp	8	9.27	8.15868686868687
chr12_31134602_31134626	3	Short Reads (ExpansionHunter)	2-3bp	8	7.72	0.223838383838384
chr12_31138588_31138614	2	Short Reads (ExpansionHunter)	2-3bp	16	15.71	3.50090909090909
chr12_31143167_31143191	2	Short Reads (ExpansionHunter)	2-3bp	15	15.92	12.64
chr12_31146181_31146191	2	Short Reads (ExpansionHunter)	2-3bp	5	4.58	0.246060606060606
chr12_31175166_31175178	4	Short Reads (ExpansionHunter)	4-6bp	3	2.9	0.0909090909090909
chr12_31183168_31183180	4	Short Reads (ExpansionHunter)	4-6bp	3	3.28	0.203636363636364
chr12_31184124_31184138	2	Short Reads (ExpansionHunter)	2-3bp	7	6.91	0.284747474747475
chr12_31187861_31187875	2	Short Reads (ExpansionHunter)	2-3bp	7	6.7	0.212121212121212
chr12_31255348_31255390	2	Short Reads (ExpansionHunter)	2-3bp	21	21.38	5.87434343434343
chr12_31259924_31259948	4	Short Reads (ExpansionHunter)	4-6bp	7	7.2	0.707070707070707
chr12_31283855_31283891	2	Short Reads (ExpansionHunter)	2-3bp	19	19.95	3.32070707070707
chr12_31287879_31287891	6	Short Reads (ExpansionHunter)	4-6bp	2	1.76	0.184242424242424
chr12_31307558_31307576	2	Short Reads (ExpansionHunter)	2-3bp	9	8.95	0.0883838383838384
chr12_31324434_31324450	4	Short Reads (ExpansionHunter)	4-6bp	4	4.02	0.0197979797979798
chr12_31359613_31359641	4	Short Reads (ExpansionHunter)	4-6bp	9	8.84	1.36808080808081
chr12_31361078_31361118	4	Short Reads (ExpansionHunter)	4-6bp	10	8.87	8.94252525252525
chr12_31377391_31377423	4	Short Reads (ExpansionHunter)	4-6bp	10	9.22	0.759191919191919
chr12_31405511_31405559	4	Short Reads (ExpansionHunter)	4-6bp	12	12.43	0.46979797979798
chr12_3144081_3144101	4	Short Reads (ExpansionHunter)	4-6bp	5	5	0.0202020202020202
chr12_31443044_31443064	2	Short Reads (ExpansionHunter)	2-3bp	11	10.91	0.102929292929293
chr12_31466700_31466715	3	Short Reads (ExpansionHunter)	2-3bp	3	3.94	1.00646464646465
chr12_31468818_31468830	4	Short Reads (ExpansionHunter)	4-6bp	2	2.47	0.251616161616162
chr12_31479003_31479021	2	Short Reads (ExpansionHunter)	2-3bp	9	9.13	0.235454545454545
chr12_31484800_31484825	5	Short Reads (ExpansionHunter)	4-6bp	5	4.88	0.227878787878788
chr12_31485736_31485762	2	Short Reads (ExpansionHunter)	2-3bp	14	13.12	5.05616161616162
chr12_31502311_31502335	6	Short Reads (ExpansionHunter)	4-6bp	4	3.77	0.178888888888889
chr12_31520842_31520872	3	Short Reads (ExpansionHunter)	2-3bp	9	9.41	0.284747474747475
chr12_31564561_31564603	3	Short Reads (ExpansionHunter)	2-3bp	15	14.67	1.39505050505051
chr12_31566338_31566370	2	Short Reads (ExpansionHunter)	2-3bp	18.5	15.93	15.1162626262626
chr12_31574267_31574297	3	Short Reads (ExpansionHunter)	2-3bp	13	12.82	6.55313131313131
chr12_31596458_31596482	4	Short Reads (ExpansionHunter)	4-6bp	7	7.35	1.11868686868687
chr12_31599559_31599583	3	Short Reads (ExpansionHunter)	2-3bp	8	7.87	0.982929292929293
chr12_31604377_31604405	4	Short Reads (ExpansionHunter)	4-6bp	7	7.38	0.237979797979798
chr12_31618980_31618990	2	Short Reads (ExpansionHunter)	2-3bp	5	4.6	0.646464646464647
chr12_31630648_31630704	4	Short Reads (ExpansionHunter)	4-6bp	13	12.61	1.35141414141414
chr12_31636265_31636289	4	Short Reads (ExpansionHunter)	4-6bp	5	5.31	2.39787878787879
chr12_31646295_31646320	5	Short Reads (ExpansionHunter)	4-6bp	5	5.16	0.135757575757576
chr12_31666648_31666664	4	Short Reads (ExpansionHunter)	4-6bp	4	4.18	0.149090909090909
chr12_31688819_31688839	5	Short Reads (ExpansionHunter)	4-6bp	4	4.14	0.121616161616162
chr12_31696280_31696292	4	Short Reads (ExpansionHunter)	4-6bp	5	5.1	0.171717171717172
chr12_31710551_31710585	2	Short Reads (ExpansionHunter)	2-3bp	18	17.39	3.65444444444444
chr12_31722130_31722176	2	Short Reads (ExpansionHunter)	2-3bp	19	20.47	7.48393939393939
chr12_31726968_31726996	4	Short Reads (ExpansionHunter)	4-6bp	5.5	5.5	2.27272727272727
chr12_31735329_31735337	2	Short Reads (ExpansionHunter)	2-3bp	4	3.97	0.0293939393939394
chr12_31736990_31737014	4	Short Reads (ExpansionHunter)	4-6bp	6	5.97	0.0293939393939394
chr12_31739988_31740000	4	Short Reads (ExpansionHunter)	4-6bp	4	3.75	0.189393939393939
chr12_31741036_31741054	2	Short Reads (ExpansionHunter)	2-3bp	10	10.18	0.977373737373737
chr12_31743408_31743424	2	Short Reads (ExpansionHunter)	2-3bp	8	7.96	0.0791919191919192
chr12_31745431_31745451	2	Short Reads (ExpansionHunter)	2-3bp	10	9.48	0.757171717171717
chr12_31760903_31760939	4	Short Reads (ExpansionHunter)	4-6bp	12	12.19	7.26656565656566
chr12_31777314_31777359	5	Short Reads (ExpansionHunter)	4-6bp	10	9.47	0.675858585858586
chr12_31793070_31793086	2	Short Reads (ExpansionHunter)	2-3bp	8	7.53	0.352626262626263
chr12_31807890_31807920	2	Short Reads (ExpansionHunter)	2-3bp	14	14.6	0.929292929292929
chr12_31812695_31812743	3	Short Reads (ExpansionHunter)	2-3bp	15	14.79	2.8140404040404
chr12_31815212_31815220	4	Short Reads (ExpansionHunter)	4-6bp	2	2.42	0.246060606060606
chr12_31827840_31827872	4	Short Reads (ExpansionHunter)	4-6bp	8	7.63	1.42737373737374
chr12_31829340_31829364	4	Short Reads (ExpansionHunter)	4-6bp	6	6.16	0.135757575757576
chr12_31830181_31830199	6	Short Reads (ExpansionHunter)	4-6bp	3	3.13	0.114242424242424
chr12_31834353_31834383	2	Short Reads (ExpansionHunter)	2-3bp	15	15.31	1.22616161616162
chr12_31839665_31839681	4	Short Reads (ExpansionHunter)	4-6bp	5	5.2	0.222222222222222
chr12_31844539_31844587	3	Short Reads (ExpansionHunter)	2-3bp	15	14.47	3.56474747474747
chr12_31846210_31846240	3	Short Reads (ExpansionHunter)	2-3bp	9	9.3	0.232323232323232
chr12_31851540_31851560	4	Short Reads (ExpansionHunter)	4-6bp	5	4.77	0.178888888888889
chr12_31858779_31858803	4	Short Reads (ExpansionHunter)	4-6bp	6	6.13	0.417272727272727
chr12_31859598_31859607	3	Short Reads (ExpansionHunter)	2-3bp	3	2.65	0.22979797979798
chr12_3186546_3186576	2	Short Reads (ExpansionHunter)	2-3bp	14	13.63	6.70010101010101
chr12_31867650_31867680	5	Short Reads (ExpansionHunter)	4-6bp	5	5.35	0.22979797979798
chr12_31869145_31869175	2	Short Reads (ExpansionHunter)	2-3bp	21	19.34	13.1357575757576
chr12_31873714_31873730	4	Short Reads (ExpansionHunter)	4-6bp	4	4.17	0.142525252525253
chr12_31876202_31876222	4	Short Reads (ExpansionHunter)	4-6bp	5	4.88	0.227878787878788
chr12_3188230_3188254	4	Short Reads (ExpansionHunter)	4-6bp	6	6.01	0.01
chr12_31888991_31889003	3	Short Reads (ExpansionHunter)	2-3bp	4	4.42	0.246060606060606
chr12_31893197_31893233	2	Short Reads (ExpansionHunter)	2-3bp	17	18.45	8.79545454545454
chr12_31940138_31940168	6	Short Reads (ExpansionHunter)	4-6bp	5	4.81	1.34737373737374
chr12_31987719_31987751	4	Short Reads (ExpansionHunter)	4-6bp	7	7.36	0.394343434343434
chr12_31991613_31991637	4	Short Reads (ExpansionHunter)	4-6bp	6	6.31	0.216060606060606
chr12_31994700_31994714	2	Short Reads (ExpansionHunter)	2-3bp	7	7.08	0.0743434343434344
chr12_32006718_32006746	4	Short Reads (ExpansionHunter)	4-6bp	7	6.99	0.01
chr12_32017401_32017445	4	Short Reads (ExpansionHunter)	4-6bp	11	10.59	0.951414141414141
chr12_32017734_32017766	4	Short Reads (ExpansionHunter)	4-6bp	9	8.89	2.9069696969697
chr12_32020856_32020864	4	Short Reads (ExpansionHunter)	4-6bp	1	1.14	0.121616161616162
chr12_32034489_32034501	2	Short Reads (ExpansionHunter)	2-3bp	6	6.17	0.142525252525253
chr12_32041838_32041866	4	Short Reads (ExpansionHunter)	4-6bp	7	7.04	0.644848484848485
chr12_32042831_32042855	6	Short Reads (ExpansionHunter)	4-6bp	4	3.78	0.173333333333333
chr12_32045353_32045395	3	Short Reads (ExpansionHunter)	2-3bp	14	14.25	3.46212121212121
chr12_32046243_32046268	5	Short Reads (ExpansionHunter)	4-6bp	5	5.79	1.76353535353535
chr12_32047369_32047389	5	Short Reads (ExpansionHunter)	4-6bp	4	4.08	0.0743434343434344
chr12_32048736_32048769	3	Short Reads (ExpansionHunter)	2-3bp	11	12.34	4.59030303030303
chr12_32063940_32063970	2	Short Reads (ExpansionHunter)	2-3bp	15	15.53	0.756666666666667
chr12_32087087_32087107	5	Short Reads (ExpansionHunter)	4-6bp	4	4.19	0.155454545454545
chr12_32090685_32090729	4	Short Reads (ExpansionHunter)	4-6bp	12	12.27	0.704141414141414
chr12_32091656_32091671	5	Short Reads (ExpansionHunter)	4-6bp	3	3.15	0.128787878787879
chr12_32106892_32106898	2	Short Reads (ExpansionHunter)	2-3bp	3	4.12	3.25818181818182
chr12_32118060_32118090	5	Short Reads (ExpansionHunter)	4-6bp	6	7.56	3.96606060606061
chr12_32119869_32119889	5	Short Reads (ExpansionHunter)	4-6bp	5	4.58	0.246060606060606
chr12_32120867_32120895	2	Short Reads (ExpansionHunter)	2-3bp	10	11	3.41414141414141
chr12_32121591_32121627	6	Short Reads (ExpansionHunter)	4-6bp	5	5.4	0.404040404040404
chr12_3212978_3212990	6	Short Reads (ExpansionHunter)	4-6bp	2	1.94	0.056969696969697
chr12_32135022_32135037	5	Short Reads (ExpansionHunter)	4-6bp	5	4.98	0.928888888888889
chr12_32160815_32160821	2	Short Reads (ExpansionHunter)	2-3bp	2	2	0
chr12_32166105_32166149	4	Short Reads (ExpansionHunter)	4-6bp	13	13.36	1.56606060606061
chr12_32168007_32168037	2	Short Reads (ExpansionHunter)	2-3bp	15	15.56	3.13777777777778
chr12_32168961_32168981	4	Short Reads (ExpansionHunter)	4-6bp	4	4	0
chr12_32171940_32171990	2	Short Reads (ExpansionHunter)	2-3bp	19	20.61	16.260505050505
chr12_32231559_32231599	4	Short Reads (ExpansionHunter)	4-6bp	9	8.4	1.6969696969697
chr12_32242032_32242060	4	Short Reads (ExpansionHunter)	4-6bp	7	7.02	0.141010101010101
chr12_32278864_32278896	4	Short Reads (ExpansionHunter)	4-6bp	7.5	7.52	0.373333333333333
chr12_32280098_32280118	4	Short Reads (ExpansionHunter)	4-6bp	6	5.85	0.775252525252525
chr12_32283359_32283394	5	Short Reads (ExpansionHunter)	4-6bp	7	7.54	1.40242424242424
chr12_32295556_32295576	4	Short Reads (ExpansionHunter)	4-6bp	5	5.07	0.0657575757575758
chr12_32305027_32305035	4	Short Reads (ExpansionHunter)	4-6bp	2	2.15	0.128787878787879
chr12_32312198_32312213	5	Short Reads (ExpansionHunter)	4-6bp	3	3.49	0.252424242424242
chr12_32324566_32324584	6	Short Reads (ExpansionHunter)	4-6bp	4	3.63	0.477878787878788
chr12_32342204_32342232	2	Short Reads (ExpansionHunter)	2-3bp	14	13.89	3.27060606060606
chr12_32348723_32348779	2	Short Reads (ExpansionHunter)	2-3bp	9.5	16.09	81.1534343434343
chr12_32363997_32364021	6	Short Reads (ExpansionHunter)	4-6bp	3	3.46	0.291313131313131
chr12_32366650_32366666	4	Short Reads (ExpansionHunter)	4-6bp	4	4	0
chr12_32382310_32382322	3	Short Reads (ExpansionHunter)	2-3bp	4	3.56	0.693333333333333
chr12_32389103_32389123	4	Short Reads (ExpansionHunter)	4-6bp	5	5.38	0.39959595959596
chr12_32391886_32391906	2	Short Reads (ExpansionHunter)	2-3bp	10	10.84	11.1660606060606
chr12_32399401_32399425	3	Short Reads (ExpansionHunter)	2-3bp	7	7.47	0.251616161616162
chr12_32407972_32408012	4	Short Reads (ExpansionHunter)	4-6bp	10	9.85	1.21969696969697
chr12_32426949_32426959	5	Short Reads (ExpansionHunter)	4-6bp	2	1.69	0.216060606060606
chr12_32435498_32435518	2	Short Reads (ExpansionHunter)	2-3bp	14	14.59	8.5069696969697
chr12_32465266_32465280	2	Short Reads (ExpansionHunter)	2-3bp	7	7.1	0.131313131313131
chr12_32465759_32465773	2	Short Reads (ExpansionHunter)	2-3bp	7	7.06	0.117575757575758
chr12_32487424_32487436	3	Short Reads (ExpansionHunter)	2-3bp	4	4.3	0.212121212121212
chr12_32498598_32498626	4	Short Reads (ExpansionHunter)	4-6bp	7	6.87	0.336464646464646
chr12_32581674_32581686	4	Short Reads (ExpansionHunter)	4-6bp	3	2.98	0.0197979797979798
chr12_32585222_32585256	2	Short Reads (ExpansionHunter)	2-3bp	16	16.43	14.0253535353535
chr12_3258610_3258622	3	Short Reads (ExpansionHunter)	2-3bp	4	4.15	0.128787878787879
chr12_32587374_32587398	4	Short Reads (ExpansionHunter)	4-6bp	6	5.52	0.736969696969697
chr12_32607511_32607526	3	Short Reads (ExpansionHunter)	2-3bp	5	5.04	0.058989898989899
chr12_32616983_32616999	2	Short Reads (ExpansionHunter)	2-3bp	8	7.91	0.0827272727272727
chr12_32636011_32636044	3	Short Reads (ExpansionHunter)	2-3bp	11	10.7	0.515151515151515
chr12_32637599_32637623	4	Short Reads (ExpansionHunter)	4-6bp	6	7.17	2.20313131313131
chr12_32651582_32651602	2	Short Reads (ExpansionHunter)	2-3bp	10	11.36	3.80848484848485
chr12_32655792_32655820	4	Short Reads (ExpansionHunter)	4-6bp	7	7.78	2.17333333333333
chr12_32659626_32659666	4	Short Reads (ExpansionHunter)	4-6bp	10	10.23	0.401111111111111
chr12_32680513_32680533	4	Short Reads (ExpansionHunter)	4-6bp	5	4.99	0.01
chr12_32681530_32681538	2	Short Reads (ExpansionHunter)	2-3bp	4	4.28	0.486464646464646
chr12_32689192_32689212	5	Short Reads (ExpansionHunter)	4-6bp	4	4.12	0.106666666666667
chr12_32696383_32696415	2	Short Reads (ExpansionHunter)	2-3bp	17	16.5	2.05050505050505
chr12_32703045_32703057	2	Short Reads (ExpansionHunter)	2-3bp	6	5.62	1.89454545454545
chr12_32716742_32716764	2	Short Reads (ExpansionHunter)	2-3bp	11	11.44	0.572121212121212
chr12_32778029_32778044	5	Short Reads (ExpansionHunter)	4-6bp	3	3.29	0.207979797979798
chr12_32790523_32790533	5	Short Reads (ExpansionHunter)	4-6bp	1	1.48	0.252121212121212
chr12_32806686_32806704	2	Short Reads (ExpansionHunter)	2-3bp	9	10.41	11.9615151515152
chr12_32834976_32835014	2	Short Reads (ExpansionHunter)	2-3bp	20	20.67	3.81929292929293
chr12_32861028_32861052	4	Short Reads (ExpansionHunter)	4-6bp	6	6.62	1.69252525252525
chr12_32864309_32864337	2	Short Reads (ExpansionHunter)	2-3bp	13	13.36	1.46505050505051
chr12_32896965_32896983	6	Short Reads (ExpansionHunter)	4-6bp	2	2.09	0.143333333333333
chr12_32898420_32898444	2	Short Reads (ExpansionHunter)	2-3bp	11	10.91	1.25444444444444
chr12_32899756_32899788	2	Short Reads (ExpansionHunter)	2-3bp	19	18.42	3.39757575757576
chr12_32919147_32919157	5	Short Reads (ExpansionHunter)	4-6bp	2	2	0
chr12_32921050_32921065	5	Short Reads (ExpansionHunter)	4-6bp	2	2.44	0.248888888888889
chr12_32932565_32932597	2	Short Reads (ExpansionHunter)	2-3bp	16	15.68	8.19959595959596
chr12_32937452_32937474	2	Short Reads (ExpansionHunter)	2-3bp	11	10.73	0.25969696969697
chr12_32946517_32946533	4	Short Reads (ExpansionHunter)	4-6bp	4	4.39	0.24030303030303
chr12_32963381_32963437	4	Short Reads (ExpansionHunter)	4-6bp	16	21.07	163.580909090909
chr12_32982583_32982629	2	Short Reads (ExpansionHunter)	2-3bp	18	18.1	8.67676767676768
chr12_33028118_33028130	2	Short Reads (ExpansionHunter)	2-3bp	6	6.22	0.173333333333333
chr12_33040406_33040420	2	Short Reads (ExpansionHunter)	2-3bp	7	7.21	0.167575757575758
chr12_33080727_33080783	2	Short Reads (ExpansionHunter)	2-3bp	22	20.85	25.6237373737374
chr12_33098004_33098020	2	Short Reads (ExpansionHunter)	2-3bp	8	9.49	5.38373737373737
chr12_33105724_33105739	5	Short Reads (ExpansionHunter)	4-6bp	3	2.72	0.203636363636364
chr12_33119822_33119862	4	Short Reads (ExpansionHunter)	4-6bp	10	10.84	2.4589898989899
chr12_33124651_33124661	2	Short Reads (ExpansionHunter)	2-3bp	5	5.01	0.01
chr12_33133128_33133148	5	Short Reads (ExpansionHunter)	4-6bp	4	3.53	0.554646464646465
chr12_3316068_3316102	2	Short Reads (ExpansionHunter)	2-3bp	25	25.33	15.7788888888889
chr12_33166300_33166325	5	Short Reads (ExpansionHunter)	4-6bp	5	6.27	4.19909090909091
chr12_33182312_33182339	3	Short Reads (ExpansionHunter)	2-3bp	9	9.54	0.432727272727273
chr12_33185602_33185620	6	Short Reads (ExpansionHunter)	4-6bp	3	2.88	0.147070707070707
chr12_33215708_33215722	2	Short Reads (ExpansionHunter)	2-3bp	6	6.48	0.252121212121212
chr12_3322968_3322995	3	Short Reads (ExpansionHunter)	2-3bp	8	8.49	0.353434343434343
chr12_33261610_33261650	4	Short Reads (ExpansionHunter)	4-6bp	11	11.11	0.846363636363636
chr12_33269833_33269857	4	Short Reads (ExpansionHunter)	4-6bp	6	6.04	0.422626262626263
chr12_33292254_33292284	2	Short Reads (ExpansionHunter)	2-3bp	15	14.48	3.42383838383838
chr12_33326662_33326686	2	Short Reads (ExpansionHunter)	2-3bp	12	12.55	1.26010101010101
chr12_33349971_33350007	4	Short Reads (ExpansionHunter)	4-6bp	9	9.86	2.66707070707071
chr12_33370360_33370378	2	Short Reads (ExpansionHunter)	2-3bp	8	8.14	0.646868686868687
chr12_3337577_3337601	2	Short Reads (ExpansionHunter)	2-3bp	8	10.02	4.66626262626263
chr12_33378814_33378848	2	Short Reads (ExpansionHunter)	2-3bp	17	16.24	2.22464646464646
chr12_33390568_33390580	2	Short Reads (ExpansionHunter)	2-3bp	6	6.37	0.235454545454545
chr12_33423303_33423321	2	Short Reads (ExpansionHunter)	2-3bp	9	9.02	0.04
chr12_33424729_33424737	2	Short Reads (ExpansionHunter)	2-3bp	4	4	0
chr12_33426062_33426098	2	Short Reads (ExpansionHunter)	2-3bp	18	17.5	2.01010101010101
chr12_33442737_33442767	5	Short Reads (ExpansionHunter)	4-6bp	6	6.09	1.63828282828283
chr12_33471526_33471546	2	Short Reads (ExpansionHunter)	2-3bp	10	10	0.0404040404040404
chr12_33472370_33472426	4	Short Reads (ExpansionHunter)	4-6bp	12	12.19	1.16555555555556
chr12_33571750_33571764	2	Short Reads (ExpansionHunter)	2-3bp	7	7.31	1.06454545454545
chr12_33592355_33592379	2	Short Reads (ExpansionHunter)	2-3bp	12	11.91	1.92111111111111
chr12_33597851_33597881	2	Short Reads (ExpansionHunter)	2-3bp	16	16.23	2.09808080808081
chr12_33597978_33598002	4	Short Reads (ExpansionHunter)	4-6bp	6	6.04	0.0791919191919192
chr12_33606534_33606552	3	Short Reads (ExpansionHunter)	2-3bp	6	6.39	0.24030303030303
chr12_33607397_33607409	2	Short Reads (ExpansionHunter)	2-3bp	6	5.94	0.056969696969697
chr12_33625002_33625026	2	Short Reads (ExpansionHunter)	2-3bp	12	12.13	0.982929292929293
chr12_33637102_33637146	4	Short Reads (ExpansionHunter)	4-6bp	11	10.94	0.743838383838384
chr12_33673924_33673942	2	Short Reads (ExpansionHunter)	2-3bp	9	9.2	0.181818181818182
chr12_33683943_33683953	5	Short Reads (ExpansionHunter)	4-6bp	2	2.18	0.149090909090909
chr12_33687812_33687830	2	Short Reads (ExpansionHunter)	2-3bp	9	8.87	0.215252525252525
chr12_33692641_33692655	2	Short Reads (ExpansionHunter)	2-3bp	7	7.07	0.0657575757575758
chr12_33698779_33698804	5	Short Reads (ExpansionHunter)	4-6bp	5	4.75	0.189393939393939
chr12_33743774_33743798	4	Short Reads (ExpansionHunter)	4-6bp	6	6.71	1.09686868686869
chr12_3374781_3374814	3	Short Reads (ExpansionHunter)	2-3bp	11	11	0.0202020202020202
chr12_33770201_33770211	2	Short Reads (ExpansionHunter)	2-3bp	5	5.35	0.25
chr12_33779011_33779027	4	Short Reads (ExpansionHunter)	4-6bp	4	3.86	0.121616161616162
chr12_33824734_33824752	2	Short Reads (ExpansionHunter)	2-3bp	8	8.4	0.262626262626263
chr12_33842052_33842066	2	Short Reads (ExpansionHunter)	2-3bp	6	6.47	0.251616161616162
chr12_3385917_3385941	4	Short Reads (ExpansionHunter)	4-6bp	7	6.92	0.134949494949495
chr12_33865217_33865257	4	Short Reads (ExpansionHunter)	4-6bp	10	9.93	0.429393939393939
chr12_33878341_33878355	2	Short Reads (ExpansionHunter)	2-3bp	6	6	0
chr12_33898053_33898067	2	Short Reads (ExpansionHunter)	2-3bp	7	7.64	0.838787878787879
chr12_33938034_33938044	5	Short Reads (ExpansionHunter)	4-6bp	2	1.57	0.247575757575758
chr12_33974954_33974972	2	Short Reads (ExpansionHunter)	2-3bp	8	8.45	0.25
chr12_33979322_33979352	2	Short Reads (ExpansionHunter)	2-3bp	14	13.2	3.81818181818182
chr12_33986190_33986212	2	Short Reads (ExpansionHunter)	2-3bp	12	11.54	0.432727272727273
chr12_34009367_34009407	2	Short Reads (ExpansionHunter)	2-3bp	19	19.01	1.42414141414141
chr12_34016140_34016176	2	Short Reads (ExpansionHunter)	2-3bp	16	16.41	3.47666666666667
chr12_34037763_34037795	2	Short Reads (ExpansionHunter)	2-3bp	15	15.24	2.81050505050505
chr12_34079383_34079399	4	Short Reads (ExpansionHunter)	4-6bp	4	4.26	0.456969696969697
chr12_34080523_34080549	2	Short Reads (ExpansionHunter)	2-3bp	16	14.88	4.12686868686869
chr12_34096341_34096355	2	Short Reads (ExpansionHunter)	2-3bp	7	7.21	0.591818181818182
chr12_34123386_34123416	3	Short Reads (ExpansionHunter)	2-3bp	10	9.96	0.0791919191919192
chr12_34146079_34146083	2	Short Reads (ExpansionHunter)	2-3bp	2	2	0
chr12_34162426_34162456	3	Short Reads (ExpansionHunter)	2-3bp	10	10.36	105.121616161616
chr12_34181842_34181862	4	Short Reads (ExpansionHunter)	4-6bp	5	4.92	0.316767676767677
chr12_34229205_34229257	4	Short Reads (ExpansionHunter)	4-6bp	11	10.93	0.934444444444444
chr12_34248099_34248127	4	Short Reads (ExpansionHunter)	4-6bp	6	6.23	0.199090909090909
chr12_34252056_34252084	4	Short Reads (ExpansionHunter)	4-6bp	7	6.42	0.528888888888889
chr12_34254966_34254980	2	Short Reads (ExpansionHunter)	2-3bp	6	6.17	0.142525252525253
chr12_34255093_34255141	4	Short Reads (ExpansionHunter)	4-6bp	11	11.3	0.797979797979798
chr12_34262315_34262355	4	Short Reads (ExpansionHunter)	4-6bp	10	9.63	1.46777777777778
chr12_34263740_34263768	4	Short Reads (ExpansionHunter)	4-6bp	7	7.07	0.0657575757575758
chr12_34274328_34274346	2	Short Reads (ExpansionHunter)	2-3bp	9	8.88	0.187474747474747
chr12_34277069_34277097	4	Short Reads (ExpansionHunter)	4-6bp	7	6.58	0.266262626262626
chr12_3431299_3431315	2	Short Reads (ExpansionHunter)	2-3bp	8	8.15	0.128787878787879
chr12_3437622_3437650	2	Short Reads (ExpansionHunter)	2-3bp	11	11.57	2.61121212121212
chr12_3440469_3440489	5	Short Reads (ExpansionHunter)	4-6bp	5	4.89	0.22010101010101
chr12_3452316_3452334	2	Short Reads (ExpansionHunter)	2-3bp	10	10.06	0.0973737373737374
chr12_34629505_34629547	3	Short Reads (ExpansionHunter)	2-3bp	14	13.54	3.42262626262626
chr12_34656148_34656156	4	Short Reads (ExpansionHunter)	4-6bp	2	2.04	0.0387878787878788
chr12_3489807_3489833	2	Short Reads (ExpansionHunter)	2-3bp	12	12.18	2.00767676767677
chr12_3490675_3490719	2	Short Reads (ExpansionHunter)	2-3bp	19	22.51	43.2221212121212
chr12_3516315_3516339	4	Short Reads (ExpansionHunter)	4-6bp	6	5.93	0.106161616161616
chr12_3558949_3559001	4	Short Reads (ExpansionHunter)	4-6bp	14	14.17	1.98090909090909
chr12_3580337_3580367	2	Short Reads (ExpansionHunter)	2-3bp	15	15.57	0.793030303030303
chr12_3603643_3603673	2	Short Reads (ExpansionHunter)	2-3bp	14	13.97	2.47383838383838
chr12_3612847_3612899	4	Short Reads (ExpansionHunter)	4-6bp	13	12.52	0.959191919191919
chr12_3613407_3613435	2	Short Reads (ExpansionHunter)	2-3bp	14	13.85	0.654040404040404
chr12_3622630_3622648	2	Short Reads (ExpansionHunter)	2-3bp	9	9.08	0.114747474747475
chr12_3639457_3639477	2	Short Reads (ExpansionHunter)	2-3bp	20	20.14	4.58626262626263
chr12_3644049_3644067	2	Short Reads (ExpansionHunter)	2-3bp	9	9.44	0.632727272727273
chr12_3649239_3649267	4	Short Reads (ExpansionHunter)	4-6bp	7	7.61	1.08878787878788
chr12_3660829_3660887	2	Short Reads (ExpansionHunter)	2-3bp	25	24.76	9.61858585858586
chr12_3676099_3676119	4	Short Reads (ExpansionHunter)	4-6bp	6	5.73	0.199090909090909
chr12_3680932_3680946	2	Short Reads (ExpansionHunter)	2-3bp	7	6.98	0.0197979797979798
chr12_3726219_3726233	2	Short Reads (ExpansionHunter)	2-3bp	7	7.69	1.36757575757576
chr12_3733872_3733912	2	Short Reads (ExpansionHunter)	2-3bp	19	18.64	1.48525252525253
chr12_3734629_3734653	2	Short Reads (ExpansionHunter)	2-3bp	14	14.1	0.595959595959596
chr12_37421093_37421127	2	Short Reads (ExpansionHunter)	2-3bp	16	16.72	4.0420202020202
chr12_37422981_37422995	2	Short Reads (ExpansionHunter)	2-3bp	7	7.09	0.102929292929293
chr12_37441546_37441586	4	Short Reads (ExpansionHunter)	4-6bp	11	11.3	1.22222222222222
chr12_37455202_37455227	5	Short Reads (ExpansionHunter)	4-6bp	5	5.22	1.08242424242424
chr12_37471958_37471998	2	Short Reads (ExpansionHunter)	2-3bp	19	20.03	4.13040404040404
chr12_3749795_3749841	2	Short Reads (ExpansionHunter)	2-3bp	20	19.27	13.6738383838384
chr12_37514873_37514907	2	Short Reads (ExpansionHunter)	2-3bp	15	15.79	8.7130303030303
chr12_37527561_37527573	4	Short Reads (ExpansionHunter)	4-6bp	3	3.04	0.0387878787878788
chr12_37551716_37551752	2	Short Reads (ExpansionHunter)	2-3bp	17	16.41	5.1130303030303
chr12_37556166_37556186	4	Short Reads (ExpansionHunter)	4-6bp	5	5.05	0.047979797979798
chr12_37563972_37564000	4	Short Reads (ExpansionHunter)	4-6bp	6	6.01	0.01
chr12_37569639_37569669	5	Short Reads (ExpansionHunter)	4-6bp	8	8.88	1.25818181818182
chr12_37570714_37570744	5	Short Reads (ExpansionHunter)	4-6bp	6	7.29	2.47060606060606
chr12_37575951_37575967	4	Short Reads (ExpansionHunter)	4-6bp	5	4.67	0.223333333333333
chr12_37583726_37583734	4	Short Reads (ExpansionHunter)	4-6bp	2	2.23	3.67383838383838
chr12_37586560_37586584	4	Short Reads (ExpansionHunter)	4-6bp	6	6.33	0.223333333333333
chr12_37588909_37588933	4	Short Reads (ExpansionHunter)	4-6bp	6	6.04	0.0387878787878788
chr12_3774931_3774953	2	Short Reads (ExpansionHunter)	2-3bp	10	10.05	1.50252525252525
chr12_3777241_3777273	4	Short Reads (ExpansionHunter)	4-6bp	8	8.87	3.50818181818182
chr12_37777212_37777257	3	Short Reads (ExpansionHunter)	2-3bp	11	11.25	0.431818181818182
chr12_37882507_37882515	4	Short Reads (ExpansionHunter)	4-6bp	2	1.67	0.223333333333333
chr12_3793174_3793186	6	Short Reads (ExpansionHunter)	4-6bp	2	2.01	0.01
chr12_3793674_3793686	2	Short Reads (ExpansionHunter)	2-3bp	6	6.01	0.0302020202020202
chr12_38025773_38025801	2	Short Reads (ExpansionHunter)	2-3bp	15	14.98	3.7369696969697
chr12_38052468_38052478	2	Short Reads (ExpansionHunter)	2-3bp	5	5	0
chr12_38059034_38059085	3	Short Reads (ExpansionHunter)	2-3bp	16	14.95	3.34090909090909
chr12_38068227_38068251	2	Short Reads (ExpansionHunter)	2-3bp	13	13.34	2.61050505050505
chr12_38089799_38089811	2	Short Reads (ExpansionHunter)	2-3bp	7	6.66	0.246868686868687
chr12_38101609_38101641	2	Short Reads (ExpansionHunter)	2-3bp	13	13.02	1.51474747474747
chr12_38105329_38105341	4	Short Reads (ExpansionHunter)	4-6bp	3	2.6	0.242424242424242
chr12_38111316_38111328	2	Short Reads (ExpansionHunter)	2-3bp	6	5.63	0.376868686868687
chr12_38112596_38112616	2	Short Reads (ExpansionHunter)	2-3bp	10	9.2	1.15151515151515
chr12_38119705_38119725	4	Short Reads (ExpansionHunter)	4-6bp	5	5.04	0.0387878787878788
chr12_38148845_38148865	4	Short Reads (ExpansionHunter)	4-6bp	4	4	0
chr12_38148997_38149013	4	Short Reads (ExpansionHunter)	4-6bp	4	3.95	0.047979797979798
chr12_38162381_38162403	2	Short Reads (ExpansionHunter)	2-3bp	11	10.16	4.90343434343434
chr12_38220015_38220029	2	Short Reads (ExpansionHunter)	2-3bp	7	7.04	0.0387878787878788
chr12_38271322_38271354	2	Short Reads (ExpansionHunter)	2-3bp	16	16.53	1.46373737373737
chr12_38279508_38279556	2	Short Reads (ExpansionHunter)	2-3bp	19	18.89	2.30090909090909
chr12_38280155_38280181	2	Short Reads (ExpansionHunter)	2-3bp	13	12.43	1.05565656565657
chr12_38291356_38291372	4	Short Reads (ExpansionHunter)	4-6bp	4	4.04	0.0387878787878788
chr12_38308837_38308845	2	Short Reads (ExpansionHunter)	2-3bp	6	5.12	0.995555555555556
chr12_38310408_38310446	2	Short Reads (ExpansionHunter)	2-3bp	20	20.09	1.25444444444444
chr12_38326196_38326221	5	Short Reads (ExpansionHunter)	4-6bp	5	5.14	0.121616161616162
chr12_38333759_38333797	2	Short Reads (ExpansionHunter)	2-3bp	23	22.94	3.49131313131313
chr12_38377866_38377902	3	Short Reads (ExpansionHunter)	2-3bp	12	12.09	1.07262626262626
chr12_3839152_3839167	3	Short Reads (ExpansionHunter)	2-3bp	5	5.1	0.191919191919192
chr12_38396625_38396665	4	Short Reads (ExpansionHunter)	4-6bp	8	8.6	1.33333333333333
chr12_38403511_38403527	4	Short Reads (ExpansionHunter)	4-6bp	4	3.67	0.223333333333333
chr12_38435810_38435846	4	Short Reads (ExpansionHunter)	4-6bp	10	9.86	0.97010101010101
chr12_38496367_38496383	2	Short Reads (ExpansionHunter)	2-3bp	8	8	0
chr12_38499015_38499029	2	Short Reads (ExpansionHunter)	2-3bp	6	6.1	0.0909090909090909
chr12_38503635_38503653	2	Short Reads (ExpansionHunter)	2-3bp	11	11.19	0.761515151515151
chr12_38505683_38505709	2	Short Reads (ExpansionHunter)	2-3bp	13	13.12	0.207676767676768
chr12_38528159_38528197	2	Short Reads (ExpansionHunter)	2-3bp	23	21.68	7.81575757575758
chr12_38541903_38541927	2	Short Reads (ExpansionHunter)	2-3bp	12	12.11	0.22010101010101
chr12_38569671_38569693	2	Short Reads (ExpansionHunter)	2-3bp	10	10.09	4.54737373737374
chr12_38580346_38580354	4	Short Reads (ExpansionHunter)	4-6bp	2	2	0
chr12_38601847_38601871	2	Short Reads (ExpansionHunter)	2-3bp	15	15.43	2.8940404040404
chr12_38602977_38603023	2	Short Reads (ExpansionHunter)	2-3bp	23	22.47	0.837474747474747
chr12_38607235_38607265	2	Short Reads (ExpansionHunter)	2-3bp	15	15.45	0.633838383838384
chr12_38631526_38631550	2	Short Reads (ExpansionHunter)	2-3bp	12	11.83	0.465757575757576
chr12_38688598_38688622	2	Short Reads (ExpansionHunter)	2-3bp	13	12.63	0.255656565656566
chr12_38736220_38736234	2	Short Reads (ExpansionHunter)	2-3bp	13	11.23	14.6435353535354
chr12_38737823_38737841	2	Short Reads (ExpansionHunter)	2-3bp	7	7.84	1.04484848484848
chr12_38758147_38758169	2	Short Reads (ExpansionHunter)	2-3bp	11	11.34	0.57010101010101
chr12_38772928_38772944	2	Short Reads (ExpansionHunter)	2-3bp	9	8.64	0.454949494949495
chr12_38793329_38793355	2	Short Reads (ExpansionHunter)	2-3bp	13	12.96	1.35191919191919
chr12_38795867_38795899	4	Short Reads (ExpansionHunter)	4-6bp	11	11.31	1.58979797979798
chr12_38845603_38845617	2	Short Reads (ExpansionHunter)	2-3bp	7	7.08	0.0743434343434344
chr12_38894658_38894710	2	Short Reads (ExpansionHunter)	2-3bp	19	19.68	10.3208080808081
chr12_38921117_38921161	4	Short Reads (ExpansionHunter)	4-6bp	13	12.72	0.648080808080808
chr12_38922397_38922425	2	Short Reads (ExpansionHunter)	2-3bp	13	12.54	2.79636363636364
chr12_38923656_38923682	2	Short Reads (ExpansionHunter)	2-3bp	13	12.96	0.281212121212121
chr12_3892858_3892886	2	Short Reads (ExpansionHunter)	2-3bp	11	12.57	6.49
chr12_3893071_3893099	4	Short Reads (ExpansionHunter)	4-6bp	7	7.3	0.414141414141414
chr12_3893785_3893797	2	Short Reads (ExpansionHunter)	2-3bp	6	5.5	0.757575757575758
chr12_38950221_38950229	4	Short Reads (ExpansionHunter)	4-6bp	2	2	0
chr12_38975604_38975632	2	Short Reads (ExpansionHunter)	2-3bp	14	13.95	1.23989898989899
chr12_38996683_38996703	4	Short Reads (ExpansionHunter)	4-6bp	5	5.01	0.0504040404040404
chr12_39010207_39010231	4	Short Reads (ExpansionHunter)	4-6bp	6	6.01	0.01
chr12_39025225_39025239	2	Short Reads (ExpansionHunter)	2-3bp	8	7.53	0.251616161616162
chr12_39040961_39040973	2	Short Reads (ExpansionHunter)	2-3bp	6	6.01	0.01
chr12_39058826_39058860	2	Short Reads (ExpansionHunter)	2-3bp	15	15.49	2.33323232323232
chr12_3906175_3906196	3	Short Reads (ExpansionHunter)	2-3bp	13	12.69	14.1554545454545
chr12_39067667_39067697	2	Short Reads (ExpansionHunter)	2-3bp	15.5	15.03	12.6960606060606
chr12_390736_390760	2	Short Reads (ExpansionHunter)	2-3bp	13	13.21	1.25848484848485
chr12_39077123_39077157	2	Short Reads (ExpansionHunter)	2-3bp	17	17.7	4.65656565656566
chr12_39083873_39083893	2	Short Reads (ExpansionHunter)	2-3bp	10	10.17	0.586969696969697
chr12_39133476_39133494	6	Short Reads (ExpansionHunter)	4-6bp	3	3.03	0.0293939393939394
chr12_39138879_39138919	2	Short Reads (ExpansionHunter)	2-3bp	16	17.22	11.5672727272727
chr12_39143762_39143792	3	Short Reads (ExpansionHunter)	2-3bp	9	8.97	2.09
chr12_39150338_39150371	3	Short Reads (ExpansionHunter)	2-3bp	11	11	0.0202020202020202
chr12_39163916_39163968	4	Short Reads (ExpansionHunter)	4-6bp	12	12.05	1.01767676767677
chr12_39170506_39170544	2	Short Reads (ExpansionHunter)	2-3bp	19	17.35	5.44191919191919
chr12_39181541_39181565	2	Short Reads (ExpansionHunter)	2-3bp	12	13.96	6.16
chr12_39182580_39182620	4	Short Reads (ExpansionHunter)	4-6bp	11	10.62	1.51070707070707
chr12_3922213_3922252	3	Short Reads (ExpansionHunter)	2-3bp	13	13.22	1.16323232323232
chr12_39230334_39230364	2	Short Reads (ExpansionHunter)	2-3bp	15	14.45	1.30050505050505
chr12_39259387_39259401	2	Short Reads (ExpansionHunter)	2-3bp	7	7.91	4.68878787878788
chr12_39302325_39302333	4	Short Reads (ExpansionHunter)	4-6bp	2	1.96	0.0387878787878788
chr12_39355707_39355733	2	Short Reads (ExpansionHunter)	2-3bp	13	15.29	28.2887878787879
chr12_3935814_3935854	4	Short Reads (ExpansionHunter)	4-6bp	8	8.03	0.433434343434343
chr12_39387161_39387203	2	Short Reads (ExpansionHunter)	2-3bp	21	20.94	2.1579797979798
chr12_39389179_39389211	2	Short Reads (ExpansionHunter)	2-3bp	16	16.73	6.25969696969697
chr12_39391733_39391757	3	Short Reads (ExpansionHunter)	2-3bp	8	8.21	0.187777777777778
chr12_39449875_39449903	4	Short Reads (ExpansionHunter)	4-6bp	7	7.21	0.308989898989899
chr12_39450336_39450362	2	Short Reads (ExpansionHunter)	2-3bp	13	12.98	0.282424242424242
chr12_39450488_39450528	4	Short Reads (ExpansionHunter)	4-6bp	10	9.64	2.5559595959596
chr12_3945519_3945533	2	Short Reads (ExpansionHunter)	2-3bp	7	7.06	0.056969696969697
chr12_39463417_39463447	5	Short Reads (ExpansionHunter)	4-6bp	6	5.58	0.67030303030303
chr12_39476203_39476235	4	Short Reads (ExpansionHunter)	4-6bp	8	8.19	0.256464646464646
chr12_39493812_39493838	2	Short Reads (ExpansionHunter)	2-3bp	13	13.3	0.818181818181818
chr12_39503094_39503124	2	Short Reads (ExpansionHunter)	2-3bp	15	14.96	1.17010101010101
chr12_39530622_39530666	4	Short Reads (ExpansionHunter)	4-6bp	11	10.5	1.46464646464646
chr12_39602127_39602167	4	Short Reads (ExpansionHunter)	4-6bp	10	9.75	0.815656565656566
chr12_39632051_39632067	2	Short Reads (ExpansionHunter)	2-3bp	9	8.76	0.204444444444444
chr12_39680768_39680786	2	Short Reads (ExpansionHunter)	2-3bp	10	9.81	0.175656565656566
chr12_39733069_39733095	2	Short Reads (ExpansionHunter)	2-3bp	14	14.54	1.03878787878788
chr12_39740963_39740978	3	Short Reads (ExpansionHunter)	2-3bp	5	5.17	0.142525252525253
chr12_39760953_39760973	2	Short Reads (ExpansionHunter)	2-3bp	27	26.55	8.39141414141414
chr12_39820717_39820777	2	Short Reads (ExpansionHunter)	2-3bp	8	13.19	74.7817171717172
chr12_39823618_39823633	3	Short Reads (ExpansionHunter)	2-3bp	5	5.3	0.212121212121212
chr12_39832706_39832710	2	Short Reads (ExpansionHunter)	2-3bp	2	2.04	0.0791919191919192
chr12_39941120_39941144	2	Short Reads (ExpansionHunter)	2-3bp	8	9.22	2.59757575757576
chr12_3996032_3996094	2	Short Reads (ExpansionHunter)	2-3bp	29	28.68	14.4016161616162
chr12_39968760_39968806	2	Short Reads (ExpansionHunter)	2-3bp	7	12.55	102.997474747475
chr12_40038759_40038789	6	Short Reads (ExpansionHunter)	4-6bp	6	5.76	0.184242424242424
chr12_4003906_4003927	3	Short Reads (ExpansionHunter)	2-3bp	7	7.02	0.04
chr12_40040949_40040970	3	Short Reads (ExpansionHunter)	2-3bp	7	7.13	0.114242424242424
chr12_40065581_40065601	4	Short Reads (ExpansionHunter)	4-6bp	5	4.86	0.121616161616162
chr12_4007561_4007571	5	Short Reads (ExpansionHunter)	4-6bp	2	2	0
chr12_40101819_40101827	4	Short Reads (ExpansionHunter)	4-6bp	2	1.98	0.0804040404040404
chr12_40107058_40107078	5	Short Reads (ExpansionHunter)	4-6bp	7	6.05	3.76515151515152
chr12_40136166_40136186	4	Short Reads (ExpansionHunter)	4-6bp	5	5.27	0.199090909090909
chr12_40154100_40154112	6	Short Reads (ExpansionHunter)	4-6bp	2	1.93	0.0657575757575758
chr12_40182584_40182614	5	Short Reads (ExpansionHunter)	4-6bp	11	9.93	2.73242424242424
chr12_40183304_40183322	2	Short Reads (ExpansionHunter)	2-3bp	9	8.7	0.818181818181818
chr12_40193835_40193865	3	Short Reads (ExpansionHunter)	2-3bp	10	10.32	0.825858585858586
chr12_40222268_40222284	2	Short Reads (ExpansionHunter)	2-3bp	8	8.01	0.01
chr12_40231793_40231807	2	Short Reads (ExpansionHunter)	2-3bp	7	7	0
chr12_40237823_40237847	4	Short Reads (ExpansionHunter)	4-6bp	5	5.47	0.393030303030303
chr12_4024022_4024042	4	Short Reads (ExpansionHunter)	4-6bp	5	5	0.242424242424242
chr12_4028002_4028010	4	Short Reads (ExpansionHunter)	4-6bp	2	2.06	0.117575757575758
chr12_40291431_40291449	2	Short Reads (ExpansionHunter)	2-3bp	9	9.2	2.28282828282828
chr12_40293896_40293914	2	Short Reads (ExpansionHunter)	2-3bp	9	9.93	14.6920202020202
chr12_40294132_40294176	4	Short Reads (ExpansionHunter)	4-6bp	10	9.61	1.65444444444444
chr12_40309285_40309303	2	Short Reads (ExpansionHunter)	2-3bp	10	9.6	0.242424242424242
chr12_40343257_40343265	4	Short Reads (ExpansionHunter)	4-6bp	3	2.82	0.149090909090909
chr12_40359018_40359033	3	Short Reads (ExpansionHunter)	2-3bp	4	4.18	0.149090909090909
chr12_40414432_40414452	4	Short Reads (ExpansionHunter)	4-6bp	5	5.01	0.01
chr12_40432837_40432845	4	Short Reads (ExpansionHunter)	4-6bp	2	1.99	0.01
chr12_40436797_40436821	2	Short Reads (ExpansionHunter)	2-3bp	11	10.03	2.83747474747475
chr12_40440065_40440110	3	Short Reads (ExpansionHunter)	2-3bp	14	13.51	1.54535353535354
chr12_40441360_40441400	4	Short Reads (ExpansionHunter)	4-6bp	9	9	1.29292929292929
chr12_40452304_40452324	2	Short Reads (ExpansionHunter)	2-3bp	16	14.29	11.1170707070707
chr12_40467784_40467814	3	Short Reads (ExpansionHunter)	2-3bp	9	9.44	2.8549494949495
chr12_40492247_40492257	5	Short Reads (ExpansionHunter)	4-6bp	2	1.85	0.128787878787879
chr12_40532531_40532547	2	Short Reads (ExpansionHunter)	2-3bp	8	8.12	0.106666666666667
chr12_4054592_4054600	2	Short Reads (ExpansionHunter)	2-3bp	4	3.94	0.117575757575758
chr12_40548815_40548843	2	Short Reads (ExpansionHunter)	2-3bp	15	16.4	16.6666666666667
chr12_40548916_40548930	2	Short Reads (ExpansionHunter)	2-3bp	6	6	0
chr12_40562592_40562606	2	Short Reads (ExpansionHunter)	2-3bp	6	6.13	0.114242424242424
chr12_4059118_4059140	2	Short Reads (ExpansionHunter)	2-3bp	11	11.4	0.303030303030303
chr12_40594148_40594184	2	Short Reads (ExpansionHunter)	2-3bp	18	18.79	4.8140404040404
chr12_40602938_40602974	2	Short Reads (ExpansionHunter)	2-3bp	15	15.87	18.0334343434343
chr12_40615357_40615373	2	Short Reads (ExpansionHunter)	2-3bp	8	7.66	0.226666666666667
chr12_4061638_4061646	4	Short Reads (ExpansionHunter)	4-6bp	2	2	0
chr12_40618323_40618347	2	Short Reads (ExpansionHunter)	2-3bp	12	11.78	0.536969696969697
chr12_40618585_40618621	2	Short Reads (ExpansionHunter)	2-3bp	17	16.73	31.0677777777778
chr12_40632758_40632788	3	Short Reads (ExpansionHunter)	2-3bp	10	10.72	3.90060606060606
chr12_40688206_40688226	2	Short Reads (ExpansionHunter)	2-3bp	11.5	11.19	0.822121212121212
chr12_40690774_40690839	5	Short Reads (ExpansionHunter)	4-6bp	9	9.32	5.25010101010101
chr12_40703801_40703813	2	Short Reads (ExpansionHunter)	2-3bp	8	7.97	0.0495959595959596
chr12_40706096_40706112	2	Short Reads (ExpansionHunter)	2-3bp	9	8.71	0.248383838383838
chr12_40711675_40711696	3	Short Reads (ExpansionHunter)	2-3bp	7	6.99	0.01
chr12_40713450_40713464	2	Short Reads (ExpansionHunter)	2-3bp	7	6.81	0.216060606060606
chr12_40720409_40720427	2	Short Reads (ExpansionHunter)	2-3bp	10	9.69	0.216060606060606
chr12_40721545_40721566	3	Short Reads (ExpansionHunter)	2-3bp	7	6.98	0.04
chr12_40737285_40737305	2	Short Reads (ExpansionHunter)	2-3bp	12	11.8	0.262626262626263
chr12_4073838_4073874	2	Short Reads (ExpansionHunter)	2-3bp	17	16.97	4.11020202020202
chr12_40747305_40747331	2	Short Reads (ExpansionHunter)	2-3bp	17	16.97	2.09
chr12_40758884_40758900	2	Short Reads (ExpansionHunter)	2-3bp	7	7.01	0.01
chr12_40760835_40760855	2	Short Reads (ExpansionHunter)	2-3bp	12	12.2	0.98989898989899
chr12_40767612_40767652	4	Short Reads (ExpansionHunter)	4-6bp	9	9.42	0.326868686868687
chr12_4077266_4077302	2	Short Reads (ExpansionHunter)	2-3bp	19	19.67	2.10212121212121
chr12_40795274_40795318	2	Short Reads (ExpansionHunter)	2-3bp	13	13.9	4.8989898989899
chr12_40809518_40809530	2	Short Reads (ExpansionHunter)	2-3bp	6	6	0
chr12_40809814_40809850	2	Short Reads (ExpansionHunter)	2-3bp	16	18.26	12.9620202020202
chr12_40825861_40825867	2	Short Reads (ExpansionHunter)	2-3bp	4	4	1.01010101010101
chr12_40835799_40835839	2	Short Reads (ExpansionHunter)	2-3bp	20	19.62	3.18747474747475
chr12_40856932_40856942	2	Short Reads (ExpansionHunter)	2-3bp	5	5.21	0.167575757575758
chr12_40862208_40862236	2	Short Reads (ExpansionHunter)	2-3bp	17	16.4	3.73737373737374
chr12_40867880_40867907	3	Short Reads (ExpansionHunter)	2-3bp	9	9.19	0.175656565656566
chr12_40872212_40872260	2	Short Reads (ExpansionHunter)	2-3bp	22	21.73	5.02737373737374
chr12_40904433_40904449	4	Short Reads (ExpansionHunter)	4-6bp	4	3.97	0.0293939393939394
chr12_40920336_40920346	5	Short Reads (ExpansionHunter)	4-6bp	2	1.68	0.21979797979798
chr12_40924881_40924897	2	Short Reads (ExpansionHunter)	2-3bp	11.5	14.54	45.3014141414141
chr12_40926171_40926223	4	Short Reads (ExpansionHunter)	4-6bp	15	14.7	1.66666666666667
chr12_40957592_40957624	4	Short Reads (ExpansionHunter)	4-6bp	10	9.69	1.73121212121212
chr12_4096181_4096217	4	Short Reads (ExpansionHunter)	4-6bp	11	10.81	2.25646464646465
chr12_40965998_40966038	2	Short Reads (ExpansionHunter)	2-3bp	20	20.07	1.78292929292929
chr12_40975178_40975222	2	Short Reads (ExpansionHunter)	2-3bp	15	16.43	13.3182828282828
chr12_40977764_40977819	5	Short Reads (ExpansionHunter)	4-6bp	9	9	1.07070707070707
chr12_40991828_40991852	4	Short Reads (ExpansionHunter)	4-6bp	6	6.11	0.119090909090909
chr12_41010110_41010122	2	Short Reads (ExpansionHunter)	2-3bp	6	6	0
chr12_41012198_41012210	2	Short Reads (ExpansionHunter)	2-3bp	6	5.76	0.426666666666667
chr12_41018696_41018712	2	Short Reads (ExpansionHunter)	2-3bp	9	8.69	0.317070707070707
chr12_41037663_41037701	2	Short Reads (ExpansionHunter)	2-3bp	19	18.26	4.03272727272727
chr12_4104540_4104560	4	Short Reads (ExpansionHunter)	4-6bp	5	5.01	0.01
chr12_41051893_41051939	2	Short Reads (ExpansionHunter)	2-3bp	20	19.85	8.4520202020202
chr12_4105983_4105999	4	Short Reads (ExpansionHunter)	4-6bp	4	4.47	1.82737373737374
chr12_41064769_41064801	4	Short Reads (ExpansionHunter)	4-6bp	9	8.94	0.723636363636364
chr12_41071077_41071104	3	Short Reads (ExpansionHunter)	2-3bp	9	9.4	0.404040404040404
chr12_41075677_41075753	4	Short Reads (ExpansionHunter)	4-6bp	20	19.91	2.28474747474747
chr12_41081422_41081466	4	Short Reads (ExpansionHunter)	4-6bp	11	10.26	1.12363636363636
chr12_41097189_41097205	2	Short Reads (ExpansionHunter)	2-3bp	8	8	0
chr12_41099360_41099404	2	Short Reads (ExpansionHunter)	2-3bp	20	19.35	2.83585858585859
chr12_41115640_41115674	2	Short Reads (ExpansionHunter)	2-3bp	16.5	15.73	4.62333333333333
chr12_41119930_41119972	2	Short Reads (ExpansionHunter)	2-3bp	22	23.17	6.42535353535354
chr12_41127652_41127668	2	Short Reads (ExpansionHunter)	2-3bp	8	8.2	0.181818181818182
chr12_4112885_4112913	4	Short Reads (ExpansionHunter)	4-6bp	7	6.91	0.123131313131313
chr12_41146519_41146553	2	Short Reads (ExpansionHunter)	2-3bp	17	18.3	7.54545454545455
chr12_4118307_4118327	2	Short Reads (ExpansionHunter)	2-3bp	12	12.33	1.57686868686869
chr12_41191744_41191784	4	Short Reads (ExpansionHunter)	4-6bp	7	7.88	5.21777777777778
chr12_41227876_41227920	2	Short Reads (ExpansionHunter)	2-3bp	20	19.49	1.5049494949495
chr12_4123120_4123142	2	Short Reads (ExpansionHunter)	2-3bp	11	10.99	0.0302020202020202
chr12_41242628_41242652	2	Short Reads (ExpansionHunter)	2-3bp	12	12.02	0.120808080808081
chr12_41252114_41252134	4	Short Reads (ExpansionHunter)	4-6bp	5	5.11	0.0988888888888889
chr12_41254034_41254056	2	Short Reads (ExpansionHunter)	2-3bp	10	10.07	0.126363636363636
chr12_41270260_41270274	2	Short Reads (ExpansionHunter)	2-3bp	7	7.66	34.8125252525253
chr12_4128324_4128332	4	Short Reads (ExpansionHunter)	4-6bp	2	2.09	0.0827272727272727
chr12_4129059_4129079	4	Short Reads (ExpansionHunter)	4-6bp	5	4.61	0.24030303030303
chr12_41299265_41299283	2	Short Reads (ExpansionHunter)	2-3bp	9	9.02	0.04
chr12_41302935_41302963	2	Short Reads (ExpansionHunter)	2-3bp	15	14.49	0.878686868686869
chr12_41310256_41310278	2	Short Reads (ExpansionHunter)	2-3bp	10	10.15	0.128787878787879
chr12_41316456_41316494	2	Short Reads (ExpansionHunter)	2-3bp	19	18.81	2.53929292929293
chr12_41317048_41317074	2	Short Reads (ExpansionHunter)	2-3bp	24	22.64	21.7680808080808
chr12_41351980_41352004	4	Short Reads (ExpansionHunter)	4-6bp	10	9.29	2.45040404040404
chr12_41360939_41360977	2	Short Reads (ExpansionHunter)	2-3bp	14.5	14.06	9.30949494949495
chr12_41394778_41394796	2	Short Reads (ExpansionHunter)	2-3bp	9	8.9	0.0909090909090909
chr12_41396397_41396427	3	Short Reads (ExpansionHunter)	2-3bp	10	10.01	0.0302020202020202
chr12_41408758_41408778	2	Short Reads (ExpansionHunter)	2-3bp	10	10.49	0.696868686868687
chr12_41411048_41411068	2	Short Reads (ExpansionHunter)	2-3bp	10	9.69	0.377676767676768
chr12_41446245_41446265	4	Short Reads (ExpansionHunter)	4-6bp	5	6.92	4.2359595959596
chr12_41504283_41504299	4	Short Reads (ExpansionHunter)	4-6bp	4	3.96	0.0387878787878788
chr12_41520619_41520663	2	Short Reads (ExpansionHunter)	2-3bp	22	20.8	4.24242424242424
chr12_41528192_41528222	6	Short Reads (ExpansionHunter)	4-6bp	5	4.71	0.207979797979798
chr12_41529229_41529245	2	Short Reads (ExpansionHunter)	2-3bp	8	8	0.262626262626263
chr12_41539097_41539109	2	Short Reads (ExpansionHunter)	2-3bp	6	6.03	0.0293939393939394
chr12_41545509_41545553	2	Short Reads (ExpansionHunter)	2-3bp	20	19.82	4.97737373737374
chr12_41554821_41554839	2	Short Reads (ExpansionHunter)	2-3bp	9	8.95	0.047979797979798
chr12_41559184_41559206	2	Short Reads (ExpansionHunter)	2-3bp	10	10.37	0.316262626262626
chr12_41561609_41561625	2	Short Reads (ExpansionHunter)	2-3bp	8	7.3	0.878787878787879
chr12_41568812_41568826	2	Short Reads (ExpansionHunter)	2-3bp	8	7.66	0.226666666666667
chr12_41569102_41569135	3	Short Reads (ExpansionHunter)	2-3bp	11	11.2	0.161616161616162
chr12_415808_415818	5	Short Reads (ExpansionHunter)	4-6bp	2	2.86	0.99030303030303
chr12_41610644_41610666	2	Short Reads (ExpansionHunter)	2-3bp	13	13.55	15.6641414141414
chr12_41637379_41637404	5	Short Reads (ExpansionHunter)	4-6bp	5	5.02	0.0197979797979798
chr12_41651487_41651505	2	Short Reads (ExpansionHunter)	2-3bp	9	9.01	0.0908080808080808
chr12_41680046_41680064	2	Short Reads (ExpansionHunter)	2-3bp	9	9.47	0.716262626262626
chr12_41697924_41697979	5	Short Reads (ExpansionHunter)	4-6bp	6	6.6	3.55555555555556
chr12_41702326_41702356	2	Short Reads (ExpansionHunter)	2-3bp	17	16.49	1.54535353535354
chr12_41704854_41704878	4	Short Reads (ExpansionHunter)	4-6bp	5	5.46	0.250909090909091
chr12_41710234_41710268	2	Short Reads (ExpansionHunter)	2-3bp	17	17.2	4.02020202020202
chr12_41715804_41715832	4	Short Reads (ExpansionHunter)	4-6bp	7	7.33	0.324343434343434
chr12_4171912_4171942	2	Short Reads (ExpansionHunter)	2-3bp	16	15.69	2.07464646464646
chr12_41719302_41719322	2	Short Reads (ExpansionHunter)	2-3bp	11	11.24	0.74989898989899
chr12_41761603_41761636	3	Short Reads (ExpansionHunter)	2-3bp	11	11.23	0.441515151515152
chr12_4176356_4176384	4	Short Reads (ExpansionHunter)	4-6bp	7	6.82	0.169292929292929
chr12_41774642_41774667	5	Short Reads (ExpansionHunter)	4-6bp	13	13.94	8.38020202020202
chr12_41778772_41778816	4	Short Reads (ExpansionHunter)	4-6bp	8	8.38	2.17737373737374
chr12_4179167_4179181	2	Short Reads (ExpansionHunter)	2-3bp	7	7.38	0.237979797979798
chr12_41816587_41816613	2	Short Reads (ExpansionHunter)	2-3bp	13	13.13	0.578888888888889
chr12_41832502_41832542	4	Short Reads (ExpansionHunter)	4-6bp	10	9.82	1.01777777777778
chr12_41849634_41849658	3	Short Reads (ExpansionHunter)	2-3bp	9	8.67	0.223333333333333
chr12_418681_418713	4	Short Reads (ExpansionHunter)	4-6bp	8	8	0
chr12_41876405_41876421	8	Short Reads (ExpansionHunter)	7-15bp	2	2.02	0.0197979797979798
chr12_41897277_41897325	4	Short Reads (ExpansionHunter)	4-6bp	8	9.3	2.93939393939394
chr12_41903189_41903233	4	Short Reads (ExpansionHunter)	4-6bp	12	11.43	1.15666666666667
chr12_41935126_41935166	2	Short Reads (ExpansionHunter)	2-3bp	15	16.8	9.95959595959596
chr12_41951796_41951818	2	Short Reads (ExpansionHunter)	2-3bp	11	11.29	3.78373737373737
chr12_41959216_41959254	2	Short Reads (ExpansionHunter)	2-3bp	16	16.79	9.54131313131313
chr12_41961124_41961130	2	Short Reads (ExpansionHunter)	2-3bp	3	3.09	0.567575757575758
chr12_41963938_41963976	2	Short Reads (ExpansionHunter)	2-3bp	21	20.87	4.01323232323232
chr12_41996261_41996281	2	Short Reads (ExpansionHunter)	2-3bp	10	10.06	0.844848484848485
chr12_41999383_41999399	2	Short Reads (ExpansionHunter)	2-3bp	8	8.14	0.141818181818182
chr12_42015986_42016006	4	Short Reads (ExpansionHunter)	4-6bp	5	5.02	0.0197979797979798
chr12_42019661_42019697	4	Short Reads (ExpansionHunter)	4-6bp	8	8.49	0.252424242424242
chr12_42020404_42020444	4	Short Reads (ExpansionHunter)	4-6bp	9.5	9.12	0.894545454545455
chr12_42043473_42043493	5	Short Reads (ExpansionHunter)	4-6bp	3.5	3.5	0.252525252525253
chr12_42098760_42098784	2	Short Reads (ExpansionHunter)	2-3bp	13	15.39	25.0685858585859
chr12_42136751_42136787	4	Short Reads (ExpansionHunter)	4-6bp	12	12.28	0.708686868686869
chr12_42144668_42144683	3	Short Reads (ExpansionHunter)	2-3bp	5	5.64	2.89939393939394
chr12_42157779_42157793	2	Short Reads (ExpansionHunter)	2-3bp	7	7.08	0.0945454545454545
chr12_4217772_4217796	4	Short Reads (ExpansionHunter)	4-6bp	6	6.72	1.5369696969697
chr12_42185176_42185204	4	Short Reads (ExpansionHunter)	4-6bp	7	6.97	0.0495959595959596
chr12_4220902_4220916	2	Short Reads (ExpansionHunter)	2-3bp	7	6.75	0.189393939393939
chr12_42215927_42215975	4	Short Reads (ExpansionHunter)	4-6bp	9.5	10.09	2.5069696969697
chr12_42218185_42218227	2	Short Reads (ExpansionHunter)	2-3bp	22	21.74	6.39636363636364
chr12_42223331_42223355	2	Short Reads (ExpansionHunter)	2-3bp	12	12.29	0.511010101010101
chr12_42230289_42230305	4	Short Reads (ExpansionHunter)	4-6bp	4	3.92	0.155151515151515
chr12_42234192_42234232	5	Short Reads (ExpansionHunter)	4-6bp	5	6.31	2.19585858585859
chr12_42238473_42238491	9	Short Reads (ExpansionHunter)	7-15bp	2	2.74	0.861010101010101
chr12_42241699_42241719	4	Short Reads (ExpansionHunter)	4-6bp	5	4.96	0.0387878787878788
chr12_42260146_42260158	4	Short Reads (ExpansionHunter)	4-6bp	3	3	0
chr12_42261565_42261593	4	Short Reads (ExpansionHunter)	4-6bp	8	7.97	0.938484848484848
chr12_42285608_42285648	4	Short Reads (ExpansionHunter)	4-6bp	10	9.46	0.856969696969697
chr12_42293690_42293702	6	Short Reads (ExpansionHunter)	4-6bp	2	2.03	0.0293939393939394
chr12_42294391_42294415	4	Short Reads (ExpansionHunter)	4-6bp	6	6.35	0.22979797979798
chr12_42337751_42337781	5	Short Reads (ExpansionHunter)	4-6bp	6	6.64	1.56606060606061
chr12_42342229_42342257	4	Short Reads (ExpansionHunter)	4-6bp	7	6.91	0.0827272727272727
chr12_42404528_42404552	3	Short Reads (ExpansionHunter)	2-3bp	8	9.17	5.51626262626263
chr12_42413526_42413570	2	Short Reads (ExpansionHunter)	2-3bp	18	19.49	13.1413131313131
chr12_42414025_42414034	3	Short Reads (ExpansionHunter)	2-3bp	4	3.64	0.232727272727273
chr12_42426172_42426228	2	Short Reads (ExpansionHunter)	2-3bp	25	24.45	25.3409090909091
chr12_42430277_42430295	2	Short Reads (ExpansionHunter)	2-3bp	9	9.06	0.056969696969697
chr12_42451313_42451351	2	Short Reads (ExpansionHunter)	2-3bp	19.5	18.47	11.120303030303
chr12_42495206_42495231	5	Short Reads (ExpansionHunter)	4-6bp	5	5.24	0.184242424242424
chr12_42499725_42499745	4	Short Reads (ExpansionHunter)	4-6bp	5	5.19	0.155454545454545
chr12_42512950_42512980	3	Short Reads (ExpansionHunter)	2-3bp	9	9.21	0.167575757575758
chr12_42514887_42514939	4	Short Reads (ExpansionHunter)	4-6bp	13	12.33	7.77888888888889
chr12_42521929_42521971	2	Short Reads (ExpansionHunter)	2-3bp	18	15.72	23.7187878787879
chr12_42527916_42527972	2	Short Reads (ExpansionHunter)	2-3bp	17	17.54	10.9377777777778
chr12_42529928_42529952	4	Short Reads (ExpansionHunter)	4-6bp	7	6.81	0.175656565656566
chr12_42560768_42560818	2	Short Reads (ExpansionHunter)	2-3bp	13	16.86	25.4145454545455
chr12_42572435_42572471	4	Short Reads (ExpansionHunter)	4-6bp	9	8.76	0.628686868686869
chr12_42578743_42578775	4	Short Reads (ExpansionHunter)	4-6bp	9	9.55	2.20959595959596
chr12_42583148_42583178	2	Short Reads (ExpansionHunter)	2-3bp	14	14.2	0.262626262626263
chr12_42589522_42589538	8	Short Reads (ExpansionHunter)	7-15bp	2	2.11	0.0988888888888889
chr12_42615971_42615987	4	Short Reads (ExpansionHunter)	4-6bp	5	4.93	0.0657575757575758
chr12_42618504_42618532	4	Short Reads (ExpansionHunter)	4-6bp	6	6.07	0.0657575757575758
chr12_42619553_42619589	4	Short Reads (ExpansionHunter)	4-6bp	6	6.12	0.227878787878788
chr12_42626182_42626190	4	Short Reads (ExpansionHunter)	4-6bp	2	2.06	0.056969696969697
chr12_42671028_42671042	2	Short Reads (ExpansionHunter)	2-3bp	7	7.46	1.70545454545455
chr12_42688209_42688231	2	Short Reads (ExpansionHunter)	2-3bp	11	12.83	4.86979797979798
chr12_42690835_42690877	2	Short Reads (ExpansionHunter)	2-3bp	21	21.27	4.05767676767677
chr12_42735379_42735393	7	Short Reads (ExpansionHunter)	7-15bp	3	2.52	0.252121212121212
chr12_42743937_42743983	2	Short Reads (ExpansionHunter)	2-3bp	24	23.23	1.97686868686869
chr12_42781519_42781553	2	Short Reads (ExpansionHunter)	2-3bp	17	17.16	1.28727272727273
chr12_42799709_42799727	2	Short Reads (ExpansionHunter)	2-3bp	9	9.35	0.310606060606061
chr12_42803961_42803989	4	Short Reads (ExpansionHunter)	4-6bp	7	6.95	0.047979797979798
chr12_42826920_42826964	4	Short Reads (ExpansionHunter)	4-6bp	8	8.43	0.995050505050505
chr12_42864478_42864518	4	Short Reads (ExpansionHunter)	4-6bp	10	9.58	0.58949494949495
chr12_42874796_42874810	2	Short Reads (ExpansionHunter)	2-3bp	7	6.69	0.216060606060606
chr12_4291207_4291233	2	Short Reads (ExpansionHunter)	2-3bp	22	21.42	14.5692929292929
chr12_42965833_42965859	2	Short Reads (ExpansionHunter)	2-3bp	12	11.45	18.9772727272727
chr12_42970565_42970595	2	Short Reads (ExpansionHunter)	2-3bp	19	19.16	2.98424242424242
chr12_42995978_42995998	2	Short Reads (ExpansionHunter)	2-3bp	10	9.94	0.40040404040404
chr12_43001709_43001743	2	Short Reads (ExpansionHunter)	2-3bp	17	16.5	2.09090909090909
chr12_43008519_43008551	2	Short Reads (ExpansionHunter)	2-3bp	19	18.99	1.04030303030303
chr12_43008642_43008650	4	Short Reads (ExpansionHunter)	4-6bp	2	2	0
chr12_43024354_43024362	4	Short Reads (ExpansionHunter)	4-6bp	3	2.91	0.0827272727272727
chr12_43034247_43034319	4	Short Reads (ExpansionHunter)	4-6bp	16	15.37	3.34656565656566
chr12_43110794_43110826	4	Short Reads (ExpansionHunter)	4-6bp	9	9.12	0.692525252525253
chr12_43149988_43150002	2	Short Reads (ExpansionHunter)	2-3bp	7	6.56	0.693333333333333
chr12_4316647_4316669	2	Short Reads (ExpansionHunter)	2-3bp	13	12.64	0.293333333333333
chr12_43173327_43173365	2	Short Reads (ExpansionHunter)	2-3bp	19	18.59	3.07262626262626
chr12_43201186_43201222	12	Short Reads (ExpansionHunter)	7-15bp	3	2.37	0.861717171717172
chr12_43204629_43204653	2	Short Reads (ExpansionHunter)	2-3bp	14	13.85	2.20959595959596
chr12_43236111_43236115	2	Short Reads (ExpansionHunter)	2-3bp	2	2.48	0.736969696969697
chr12_43247331_43247369	2	Short Reads (ExpansionHunter)	2-3bp	19	17.93	6.3889898989899
chr12_43249194_43249238	2	Short Reads (ExpansionHunter)	2-3bp	21	20.36	14.6569696969697
chr12_43249598_43249642	4	Short Reads (ExpansionHunter)	4-6bp	11	10.67	0.788989898989899
chr12_43252587_43252603	2	Short Reads (ExpansionHunter)	2-3bp	8	8.28	0.244040404040404
chr12_43252972_43253000	4	Short Reads (ExpansionHunter)	4-6bp	7	7.39	0.442323232323232
chr12_43297681_43297713	4	Short Reads (ExpansionHunter)	4-6bp	8	8.14	0.343838383838384
chr12_43335635_43335643	4	Short Reads (ExpansionHunter)	4-6bp	2	2.06	0.056969696969697
chr12_4336446_4336494	2	Short Reads (ExpansionHunter)	2-3bp	22	21.99	5.56555555555556
chr12_43377801_43377819	2	Short Reads (ExpansionHunter)	2-3bp	9	9.23	0.178888888888889
chr12_43404178_43404218	2	Short Reads (ExpansionHunter)	2-3bp	20	19.75	3.46212121212121
chr12_43405417_43405462	3	Short Reads (ExpansionHunter)	2-3bp	13	12.31	7.61
chr12_43411351_43411379	4	Short Reads (ExpansionHunter)	4-6bp	7	6.72	0.87030303030303
chr12_43433703_43433741	2	Short Reads (ExpansionHunter)	2-3bp	16	15.72	1.96121212121212
chr12_43441457_43441469	6	Short Reads (ExpansionHunter)	4-6bp	2	1.73	0.199090909090909
chr12_43445677_43445699	2	Short Reads (ExpansionHunter)	2-3bp	11	11.9	1.1010101010101
chr12_43466467_43466481	2	Short Reads (ExpansionHunter)	2-3bp	7	7.06	0.0973737373737374
chr12_43506131_43506158	3	Short Reads (ExpansionHunter)	2-3bp	10	9.91	0.870606060606061
chr12_4361003_4361021	2	Short Reads (ExpansionHunter)	2-3bp	8	8.4	0.303030303030303
chr12_43626715_43626747	2	Short Reads (ExpansionHunter)	2-3bp	19.5	19.45	3.34090909090909
chr12_4363262_4363296	2	Short Reads (ExpansionHunter)	2-3bp	21	21.08	3.69050505050505
chr12_43656389_43656405	2	Short Reads (ExpansionHunter)	2-3bp	8	8.9	1.54545454545455
chr12_43688164_43688198	2	Short Reads (ExpansionHunter)	2-3bp	17	16.82	2.06828282828283
chr12_43707382_43707442	4	Short Reads (ExpansionHunter)	4-6bp	16	16.4	2.64646464646465
chr12_43709321_43709345	2	Short Reads (ExpansionHunter)	2-3bp	13	12.77	1.12838383838384
chr12_43733170_43733186	2	Short Reads (ExpansionHunter)	2-3bp	8	8.09	0.0827272727272727
chr12_43751196_43751208	2	Short Reads (ExpansionHunter)	2-3bp	6	6.02	0.0197979797979798
chr12_43785638_43785654	2	Short Reads (ExpansionHunter)	2-3bp	8	8.16	0.256969696969697
chr12_4378722_4378774	4	Short Reads (ExpansionHunter)	4-6bp	11	11.45	0.654040404040404
chr12_4379201_4379219	2	Short Reads (ExpansionHunter)	2-3bp	8	8.02	0.0197979797979798
chr12_43835480_43835498	2	Short Reads (ExpansionHunter)	2-3bp	9	9.04	0.0791919191919192
chr12_43842721_43842741	2	Short Reads (ExpansionHunter)	2-3bp	10	10.04	0.13979797979798
chr12_43850860_43850893	3	Short Reads (ExpansionHunter)	2-3bp	11	10.83	0.142525252525253
chr12_43854628_43854648	4	Short Reads (ExpansionHunter)	4-6bp	5	5.02	0.0197979797979798
chr12_4386380_4386392	4	Short Reads (ExpansionHunter)	4-6bp	3	2.56	0.248888888888889
chr12_43868142_43868154	2	Short Reads (ExpansionHunter)	2-3bp	6	5.94	0.117575757575758
chr12_43875220_43875250	2	Short Reads (ExpansionHunter)	2-3bp	13	13.53	0.595050505050505
chr12_43877890_43877928	2	Short Reads (ExpansionHunter)	2-3bp	19	19.38	1.45010101010101
chr12_43912507_43912535	2	Short Reads (ExpansionHunter)	2-3bp	7	9.2	28.8686868686869
chr12_43915750_43915766	4	Short Reads (ExpansionHunter)	4-6bp	4	3.99	0.01
chr12_4392183_4392209	2	Short Reads (ExpansionHunter)	2-3bp	16	15.72	0.648080808080808
chr12_43945109_43945141	4	Short Reads (ExpansionHunter)	4-6bp	12	11.45	1.58333333333333
chr12_43983547_43983593	2	Short Reads (ExpansionHunter)	2-3bp	21	20.37	4.61929292929293
chr12_43984364_43984406	3	Short Reads (ExpansionHunter)	2-3bp	15	14.73	1.29
chr12_43991437_43991473	4	Short Reads (ExpansionHunter)	4-6bp	7	7.7	1.36363636363636
chr12_43996642_43996670	4	Short Reads (ExpansionHunter)	4-6bp	9	8.67	0.647575757575758
chr12_44011659_44011675	4	Short Reads (ExpansionHunter)	4-6bp	4	4.45	0.936868686868687
chr12_44017233_44017251	2	Short Reads (ExpansionHunter)	2-3bp	9	10.56	12.1074747474747
chr12_44042761_44042809	2	Short Reads (ExpansionHunter)	2-3bp	22	22.47	6.04959595959596
chr12_44047133_44047145	2	Short Reads (ExpansionHunter)	2-3bp	6	6.02	0.0197979797979798
chr12_44087434_44087474	4	Short Reads (ExpansionHunter)	4-6bp	10	9.94	0.178181818181818
chr12_44090398_44090450	4	Short Reads (ExpansionHunter)	4-6bp	12	12.12	1.37939393939394
chr12_44185869_44185915	2	Short Reads (ExpansionHunter)	2-3bp	23	22.52	3.2420202020202
chr12_44190962_44190974	2	Short Reads (ExpansionHunter)	2-3bp	6	6.15	0.169191919191919
chr12_44191357_44191385	4	Short Reads (ExpansionHunter)	4-6bp	7	6.96	0.0993939393939394
chr12_44195889_44195937	4	Short Reads (ExpansionHunter)	4-6bp	11.5	11.46	1.01858585858586
chr12_44203095_44203119	3	Short Reads (ExpansionHunter)	2-3bp	8	8.26	0.941818181818182
chr12_44226501_44226523	2	Short Reads (ExpansionHunter)	2-3bp	11	11.87	25.5687878787879
chr12_44253835_44253877	2	Short Reads (ExpansionHunter)	2-3bp	21	20.85	2.85606060606061
chr12_44254649_44254665	2	Short Reads (ExpansionHunter)	2-3bp	8	7.96	0.0387878787878788
chr12_44273373_44273387	2	Short Reads (ExpansionHunter)	2-3bp	7	7.03	0.0495959595959596
chr12_44276908_44276932	2	Short Reads (ExpansionHunter)	2-3bp	12	12.15	0.553030303030303
chr12_44289225_44289265	2	Short Reads (ExpansionHunter)	2-3bp	18	18.2	4.74747474747475
chr12_44317284_44317298	2	Short Reads (ExpansionHunter)	2-3bp	7	7.1	0.151515151515152
chr12_44332712_44332748	2	Short Reads (ExpansionHunter)	2-3bp	18	18.23	2.58292929292929
chr12_44347074_44347092	2	Short Reads (ExpansionHunter)	2-3bp	9	9.04	0.0387878787878788
chr12_44374616_44374654	2	Short Reads (ExpansionHunter)	2-3bp	19	19.14	3.33373737373737
chr12_44390199_44390231	2	Short Reads (ExpansionHunter)	2-3bp	16	16.15	0.997474747474748
chr12_44411703_44411723	2	Short Reads (ExpansionHunter)	2-3bp	10	10.14	0.222626262626263
chr12_44420324_44420368	4	Short Reads (ExpansionHunter)	4-6bp	11	11.09	0.506969696969697
chr12_44420473_44420499	2	Short Reads (ExpansionHunter)	2-3bp	13	12.82	0.916767676767677
chr12_44430956_44430978	2	Short Reads (ExpansionHunter)	2-3bp	11	11.33	1.13242424242424
chr12_44470653_44470689	2	Short Reads (ExpansionHunter)	2-3bp	17.5	17.64	4.93979797979798
chr12_44481778_44481784	2	Short Reads (ExpansionHunter)	2-3bp	3	3.12	0.47030303030303
chr12_44503802_44503826	2	Short Reads (ExpansionHunter)	2-3bp	12	12.44	7.54181818181818
chr12_44506858_44506886	2	Short Reads (ExpansionHunter)	2-3bp	14	14.13	0.518282828282828
chr12_44517371_44517421	2	Short Reads (ExpansionHunter)	2-3bp	22	22.35	3.50252525252525
chr12_44550546_44550590	4	Short Reads (ExpansionHunter)	4-6bp	11	11.15	0.512626262626263
chr12_44566533_44566567	2	Short Reads (ExpansionHunter)	2-3bp	15	15.73	5.47181818181818
chr12_44589384_44589408	4	Short Reads (ExpansionHunter)	4-6bp	6	6.35	0.553030303030303
chr12_44600127_44600179	4	Short Reads (ExpansionHunter)	4-6bp	13	12.34	1.37818181818182
chr12_4460619_4460634	3	Short Reads (ExpansionHunter)	2-3bp	5	4.8	0.161616161616162
chr12_44648900_44648942	2	Short Reads (ExpansionHunter)	2-3bp	22	23.29	7.50090909090909
chr12_44650753_44650785	4	Short Reads (ExpansionHunter)	4-6bp	6	6.68	1.63393939393939
chr12_4466082_4466100	2	Short Reads (ExpansionHunter)	2-3bp	9	9.29	0.591818181818182
chr12_44664829_44664859	5	Short Reads (ExpansionHunter)	4-6bp	6	5.82	0.149090909090909
chr12_44687247_44687251	2	Short Reads (ExpansionHunter)	2-3bp	2	2.36	0.596363636363636
chr12_44694520_44694550	2	Short Reads (ExpansionHunter)	2-3bp	18	17.03	3.82737373737374
chr12_44713177_44713215	2	Short Reads (ExpansionHunter)	2-3bp	17	17.27	1.35060606060606
chr12_4472062_4472080	2	Short Reads (ExpansionHunter)	2-3bp	9	8.89	0.139292929292929
chr12_44747444_44747465	3	Short Reads (ExpansionHunter)	2-3bp	7	7	0.0404040404040404
chr12_44756297_44756307	2	Short Reads (ExpansionHunter)	2-3bp	5	5	0
chr12_44758045_44758063	2	Short Reads (ExpansionHunter)	2-3bp	9	9.4	0.262626262626263
chr12_44773902_44773908	2	Short Reads (ExpansionHunter)	2-3bp	5	4.62	0.621818181818182
chr12_44807330_44807356	2	Short Reads (ExpansionHunter)	2-3bp	12	12.55	1.07828282828283
chr12_44821046_44821070	2	Short Reads (ExpansionHunter)	2-3bp	14	13.45	0.633838383838384
chr12_44821885_44821929	4	Short Reads (ExpansionHunter)	4-6bp	11	10.7	0.515151515151515
chr12_44824658_44824698	4	Short Reads (ExpansionHunter)	4-6bp	6	5.99	0.353434343434343
chr12_44877146_44877166	2	Short Reads (ExpansionHunter)	2-3bp	10	10.07	0.126363636363636
chr12_44880830_44880872	3	Short Reads (ExpansionHunter)	2-3bp	14	13.87	0.174848484848485
chr12_44886084_44886144	4	Short Reads (ExpansionHunter)	4-6bp	14.5	13.95	3.17929292929293
chr12_44887636_44887658	2	Short Reads (ExpansionHunter)	2-3bp	11	11.15	0.977272727272727
chr12_44900984_44901019	5	Short Reads (ExpansionHunter)	4-6bp	7	7.24	0.325656565656566
chr12_44909742_44909768	2	Short Reads (ExpansionHunter)	2-3bp	13	13.3	1.54545454545455
chr12_44918517_44918565	2	Short Reads (ExpansionHunter)	2-3bp	24	23.98	2.82787878787879
chr12_44944521_44944531	2	Short Reads (ExpansionHunter)	2-3bp	5	5.06	0.178181818181818
chr12_44987170_44987215	3	Short Reads (ExpansionHunter)	2-3bp	13	13.41	2.44636363636364
chr12_45009356_45009386	2	Short Reads (ExpansionHunter)	2-3bp	15	15.12	0.611717171717172
chr12_45020675_45020691	2	Short Reads (ExpansionHunter)	2-3bp	10	9.24	0.992323232323232
chr12_45029879_45029911	4	Short Reads (ExpansionHunter)	4-6bp	10	9.19	2.76151515151515
chr12_45034128_45034142	2	Short Reads (ExpansionHunter)	2-3bp	7	7.46	0.250909090909091
chr12_45039277_45039321	2	Short Reads (ExpansionHunter)	2-3bp	20	18.84	15.1458585858586
chr12_45052220_45052244	2	Short Reads (ExpansionHunter)	2-3bp	13	12.82	0.856161616161616
chr12_45056252_45056296	2	Short Reads (ExpansionHunter)	2-3bp	12	16.02	35.4137373737374
chr12_45094097_45094141	4	Short Reads (ExpansionHunter)	4-6bp	11	10.81	1.95343434343434
chr12_45095589_45095641	4	Short Reads (ExpansionHunter)	4-6bp	12	11.98	1.41373737373737
chr12_45104956_45104992	2	Short Reads (ExpansionHunter)	2-3bp	16	16.33	2.42535353535354
chr12_45179733_45179766	3	Short Reads (ExpansionHunter)	2-3bp	10	10.61	0.886767676767677
chr12_45185283_45185295	6	Short Reads (ExpansionHunter)	4-6bp	5	4.87	0.356666666666667
chr12_45199227_45199255	4	Short Reads (ExpansionHunter)	4-6bp	6	6.01	0.01
chr12_45260958_45260974	4	Short Reads (ExpansionHunter)	4-6bp	4	3.98	0.04
chr12_45266805_45266843	2	Short Reads (ExpansionHunter)	2-3bp	17.5	17.68	2.90666666666667
chr12_45314474_45314492	2	Short Reads (ExpansionHunter)	2-3bp	8	7.95	0.108585858585859
chr12_45332310_45332332	2	Short Reads (ExpansionHunter)	2-3bp	10	10.1	0.696969696969697
chr12_45359624_45359632	4	Short Reads (ExpansionHunter)	4-6bp	2	1.85	0.128787878787879
chr12_45438251_45438275	2	Short Reads (ExpansionHunter)	2-3bp	12	12.41	1.31505050505051
chr12_45442616_45442658	2	Short Reads (ExpansionHunter)	2-3bp	21	19.74	20.6387878787879
chr12_45451169_45451179	5	Short Reads (ExpansionHunter)	4-6bp	2	1.99	0.01
chr12_4547067_4547083	4	Short Reads (ExpansionHunter)	4-6bp	4	3.82	0.149090909090909
chr12_45482860_45482874	2	Short Reads (ExpansionHunter)	2-3bp	7	6.97	0.0293939393939394
chr12_45487414_45487430	2	Short Reads (ExpansionHunter)	2-3bp	9	8.69	0.458484848484848
chr12_45495252_45495264	4	Short Reads (ExpansionHunter)	4-6bp	3	3.14	0.121616161616162
chr12_45519895_45519923	2	Short Reads (ExpansionHunter)	2-3bp	13	13.41	0.466565656565657
chr12_45520643_45520685	2	Short Reads (ExpansionHunter)	2-3bp	17	18.69	8.88272727272727
chr12_45528878_45528922	4	Short Reads (ExpansionHunter)	4-6bp	10.5	10.53	0.393030303030303
chr12_45546156_45546174	2	Short Reads (ExpansionHunter)	2-3bp	9	9.4	0.262626262626263
chr12_45556433_45556449	4	Short Reads (ExpansionHunter)	4-6bp	4	4.04	0.0387878787878788
chr12_45561590_45561658	4	Short Reads (ExpansionHunter)	4-6bp	14	13.53	3.03949494949495
chr12_45565021_45565045	4	Short Reads (ExpansionHunter)	4-6bp	7	6.61	0.260505050505051
chr12_45577328_45577376	2	Short Reads (ExpansionHunter)	2-3bp	16	18.33	8.80919191919192
chr12_45590738_45590752	2	Short Reads (ExpansionHunter)	2-3bp	7	7.09	0.0827272727272727
chr12_45594085_45594101	2	Short Reads (ExpansionHunter)	2-3bp	8	8.11	0.139292929292929
chr12_45595534_45595552	2	Short Reads (ExpansionHunter)	2-3bp	9	9.01	0.0302020202020202
chr12_45603443_45603482	3	Short Reads (ExpansionHunter)	2-3bp	13	13.02	0.787474747474747
chr12_45614038_45614066	4	Short Reads (ExpansionHunter)	4-6bp	7	7.1	0.191919191919192
chr12_45625049_45625094	3	Short Reads (ExpansionHunter)	2-3bp	13	13.31	4.43828282828283
chr12_45634191_45634219	2	Short Reads (ExpansionHunter)	2-3bp	14	14.51	1.18171717171717
chr12_45655163_45655189	2	Short Reads (ExpansionHunter)	2-3bp	13	13.14	0.222626262626263
chr12_45662059_45662079	2	Short Reads (ExpansionHunter)	2-3bp	10	9.87	0.114242424242424
chr12_45678581_45678595	2	Short Reads (ExpansionHunter)	2-3bp	7	7.42	0.266262626262626
chr12_45684172_45684200	4	Short Reads (ExpansionHunter)	4-6bp	7	6.57	0.287979797979798
chr12_45685218_45685234	2	Short Reads (ExpansionHunter)	2-3bp	8	8.01	0.01
chr12_45699580_45699608	4	Short Reads (ExpansionHunter)	4-6bp	7	7.19	0.195858585858586
chr12_45702014_45702040	2	Short Reads (ExpansionHunter)	2-3bp	19	18.8	28.3434343434343
chr12_45703657_45703695	2	Short Reads (ExpansionHunter)	2-3bp	22	22.14	8.3640404040404
chr12_45735418_45735460	2	Short Reads (ExpansionHunter)	2-3bp	22	20.9	7.60606060606061
chr12_4575299_4575321	2	Short Reads (ExpansionHunter)	2-3bp	11.5	15.99	32.9190909090909
chr12_45771692_45771710	2	Short Reads (ExpansionHunter)	2-3bp	9	9.08	0.175353535353535
chr12_45791204_45791234	2	Short Reads (ExpansionHunter)	2-3bp	15	14.76	0.285252525252525
chr12_45793543_45793563	2	Short Reads (ExpansionHunter)	2-3bp	10	10.02	0.04
chr12_45808736_45808760	2	Short Reads (ExpansionHunter)	2-3bp	12	11.85	0.148989898989899
chr12_45815599_45815621	2	Short Reads (ExpansionHunter)	2-3bp	11	10.99	0.0504040404040404
chr12_45824866_45824882	2	Short Reads (ExpansionHunter)	2-3bp	8	8.01	0.0706060606060606
chr12_45866928_45866964	3	Short Reads (ExpansionHunter)	2-3bp	12	12	0.404040404040404
chr12_4586705_4586731	2	Short Reads (ExpansionHunter)	2-3bp	15	15.47	5.7869696969697
chr12_45892479_45892493	2	Short Reads (ExpansionHunter)	2-3bp	8	7.66	0.226666666666667
chr12_45964928_45964946	2	Short Reads (ExpansionHunter)	2-3bp	9	9.01	0.0504040404040404
chr12_45983742_45983784	2	Short Reads (ExpansionHunter)	2-3bp	25	24.32	3.06828282828283
chr12_4600261_4600269	4	Short Reads (ExpansionHunter)	4-6bp	2	2	0
chr12_46006554_46006579	5	Short Reads (ExpansionHunter)	4-6bp	5	5.02	0.0197979797979798
chr12_4601876_4601910	2	Short Reads (ExpansionHunter)	2-3bp	17	17.28	7.15313131313131
chr12_46023139_46023179	4	Short Reads (ExpansionHunter)	4-6bp	8	8.68	1.02787878787879
chr12_46025649_46025689	2	Short Reads (ExpansionHunter)	2-3bp	22	22.33	4.62737373737374
chr12_46043740_46043768	2	Short Reads (ExpansionHunter)	2-3bp	14	16.13	10.720303030303
chr12_46059131_46059147	4	Short Reads (ExpansionHunter)	4-6bp	4	3.28	0.930909090909091
chr12_4606293_4606325	4	Short Reads (ExpansionHunter)	4-6bp	8	8.79	1.01606060606061
chr12_46077267_46077277	2	Short Reads (ExpansionHunter)	2-3bp	5	5.66	14.2266666666667
chr12_4610003_4610019	2	Short Reads (ExpansionHunter)	2-3bp	8	8.43	0.247575757575758
chr12_46105331_46105347	4	Short Reads (ExpansionHunter)	4-6bp	4	4.16	0.135757575757576
chr12_46113509_46113535	2	Short Reads (ExpansionHunter)	2-3bp	14	13.7	4.63636363636364
chr12_46119667_46119700	3	Short Reads (ExpansionHunter)	2-3bp	15	14.21	3.68272727272727
chr12_46129601_46129615	2	Short Reads (ExpansionHunter)	2-3bp	7	7.13	0.114242424242424
chr12_46133298_46133316	2	Short Reads (ExpansionHunter)	2-3bp	9	9.19	0.175656565656566
chr12_46160347_46160362	5	Short Reads (ExpansionHunter)	4-6bp	3	2.76	0.184242424242424
chr12_46165199_46165221	2	Short Reads (ExpansionHunter)	2-3bp	11	11.01	0.0908080808080808
chr12_46165627_46165661	2	Short Reads (ExpansionHunter)	2-3bp	17	18.22	4.6379797979798
chr12_46199307_46199359	2	Short Reads (ExpansionHunter)	2-3bp	23	21.86	12.0812121212121
chr12_46223452_46223478	2	Short Reads (ExpansionHunter)	2-3bp	13	13.32	0.704646464646465
chr12_4624316_4624364	2	Short Reads (ExpansionHunter)	2-3bp	20	18.66	6.30747474747475
chr12_4624809_4624825	2	Short Reads (ExpansionHunter)	2-3bp	24	22.12	27.3793939393939
chr12_46252688_46252700	2	Short Reads (ExpansionHunter)	2-3bp	6	6.04	0.0387878787878788
chr12_46296242_46296280	2	Short Reads (ExpansionHunter)	2-3bp	16	16.95	4.79545454545455
chr12_46307029_46307043	2	Short Reads (ExpansionHunter)	2-3bp	6	6.41	0.264545454545455
chr12_4632632_4632656	6	Short Reads (ExpansionHunter)	4-6bp	4	3.99	0.01
chr12_46328951_46328976	5	Short Reads (ExpansionHunter)	4-6bp	4	4.44	0.248888888888889
chr12_46339918_46339932	2	Short Reads (ExpansionHunter)	2-3bp	7	7	0
chr12_46389434_46389464	2	Short Reads (ExpansionHunter)	2-3bp	13	13.68	0.967272727272727
chr12_46393018_46393058	2	Short Reads (ExpansionHunter)	2-3bp	18	18.85	2.91666666666667
chr12_46401764_46401786	2	Short Reads (ExpansionHunter)	2-3bp	12	11.69	0.62010101010101
chr12_46454460_46454476	2	Short Reads (ExpansionHunter)	2-3bp	7	7.28	0.203636363636364
chr12_46503585_46503597	6	Short Reads (ExpansionHunter)	4-6bp	2	1.98	0.0197979797979798
chr12_46505715_46505735	2	Short Reads (ExpansionHunter)	2-3bp	10	9.84	0.236767676767677
chr12_46518118_46518152	2	Short Reads (ExpansionHunter)	2-3bp	16	16.27	1.10818181818182
chr12_46553889_46553919	3	Short Reads (ExpansionHunter)	2-3bp	10	9.86	0.263030303030303
chr12_46576250_46576278	2	Short Reads (ExpansionHunter)	2-3bp	14	14.33	1.65767676767677
chr12_46591710_46591750	4	Short Reads (ExpansionHunter)	4-6bp	10	9.8	0.424242424242424
chr12_46627132_46627144	2	Short Reads (ExpansionHunter)	2-3bp	6	6.12	0.106666666666667
chr12_46628827_46628845	2	Short Reads (ExpansionHunter)	2-3bp	9	9.03	0.0293939393939394
chr12_46629993_46630013	2	Short Reads (ExpansionHunter)	2-3bp	10	9.99	0.0504040404040404
chr12_46632432_46632459	3	Short Reads (ExpansionHunter)	2-3bp	12	11.32	0.906666666666667
chr12_46646818_46646834	2	Short Reads (ExpansionHunter)	2-3bp	8	8.01	0.01
chr12_46691578_46691586	4	Short Reads (ExpansionHunter)	4-6bp	2	1.94	0.056969696969697
chr12_46695590_46695606	2	Short Reads (ExpansionHunter)	2-3bp	8	8.27	0.199090909090909
chr12_46708396_46708416	2	Short Reads (ExpansionHunter)	2-3bp	11	10.89	0.624141414141414
chr12_46710526_46710562	4	Short Reads (ExpansionHunter)	4-6bp	11	10.5	0.838383838383838
chr12_46767238_46767256	2	Short Reads (ExpansionHunter)	2-3bp	8	8.35	0.22979797979798
chr12_46783020_46783058	2	Short Reads (ExpansionHunter)	2-3bp	22	22.35	2.75505050505051
chr12_46783227_46783275	4	Short Reads (ExpansionHunter)	4-6bp	12	12.07	0.671818181818182
chr12_46788622_46788636	2	Short Reads (ExpansionHunter)	2-3bp	7	7.07	0.0657575757575758
chr12_46825313_46825329	2	Short Reads (ExpansionHunter)	2-3bp	11	10.64	7.94989898989899
chr12_46860036_46860060	2	Short Reads (ExpansionHunter)	2-3bp	13	13.84	4.9640404040404
chr12_46860943_46860959	2	Short Reads (ExpansionHunter)	2-3bp	8	7.54	0.452929292929293
chr12_46867013_46867029	2	Short Reads (ExpansionHunter)	2-3bp	8	7.62	0.237979797979798
chr12_46885244_46885264	2	Short Reads (ExpansionHunter)	2-3bp	10	9.92	0.0743434343434344
chr12_46919242_46919258	4	Short Reads (ExpansionHunter)	4-6bp	4	3.78	0.173333333333333
chr12_46942999_46943043	2	Short Reads (ExpansionHunter)	2-3bp	18	15.93	14.8536363636364
chr12_46945949_46945971	2	Short Reads (ExpansionHunter)	2-3bp	12	13.4	9.13131313131313
chr12_46950585_46950607	2	Short Reads (ExpansionHunter)	2-3bp	11	10.75	0.27020202020202
chr12_46970140_46970156	2	Short Reads (ExpansionHunter)	2-3bp	8	8.14	0.263030303030303
chr12_4697753_4697801	2	Short Reads (ExpansionHunter)	2-3bp	24	23.66	0.913535353535354
chr12_47006466_47006490	4	Short Reads (ExpansionHunter)	4-6bp	6	6.05	0.0681818181818182
chr12_47019906_47019954	3	Short Reads (ExpansionHunter)	2-3bp	13	12.08	3.89252525252525
chr12_47023249_47023289	2	Short Reads (ExpansionHunter)	2-3bp	19	18.66	4.95393939393939
chr12_47024482_47024494	2	Short Reads (ExpansionHunter)	2-3bp	7	7.01	1.04030303030303
chr12_470735_470755	5	Short Reads (ExpansionHunter)	4-6bp	4	3.93	0.0657575757575758
chr12_47079341_47079365	3	Short Reads (ExpansionHunter)	2-3bp	8	7.18	0.977373737373737
chr12_47113965_47113983	2	Short Reads (ExpansionHunter)	2-3bp	9	9.24	0.204444444444444
chr12_47119966_47119990	3	Short Reads (ExpansionHunter)	2-3bp	8	7.31	1.12515151515152
chr12_4713263_4713303	2	Short Reads (ExpansionHunter)	2-3bp	25	23.27	12.4617171717172
chr12_471384_471424	4	Short Reads (ExpansionHunter)	4-6bp	10	9.92	2.2359595959596
chr12_47142873_47142879	2	Short Reads (ExpansionHunter)	2-3bp	5	4.28	0.930909090909091
chr12_47151136_47151150	2	Short Reads (ExpansionHunter)	2-3bp	8	7.67	0.263737373737374
chr12_47154779_47154811	2	Short Reads (ExpansionHunter)	2-3bp	16	15.73	1.47181818181818
chr12_471720_471740	4	Short Reads (ExpansionHunter)	4-6bp	6	6.02	0.0197979797979798
chr12_47175551_47175583	4	Short Reads (ExpansionHunter)	4-6bp	8	8.01	0.01
chr12_47227155_47227165	5	Short Reads (ExpansionHunter)	4-6bp	2	2.06	0.056969696969697
chr12_47232905_47232945	4	Short Reads (ExpansionHunter)	4-6bp	10	10.17	0.667777777777778
chr12_47256828_47256840	2	Short Reads (ExpansionHunter)	2-3bp	6	6.3	0.232323232323232
chr12_47294212_47294244	4	Short Reads (ExpansionHunter)	4-6bp	8	8.44	2.08727272727273
chr12_47313053_47313075	2	Short Reads (ExpansionHunter)	2-3bp	14	15.25	3.88636363636364
chr12_47316386_47316410	4	Short Reads (ExpansionHunter)	4-6bp	6	5.42	0.831919191919192
chr12_47317291_47317315	6	Short Reads (ExpansionHunter)	4-6bp	4	3.98	0.0197979797979798
chr12_47338731_47338755	4	Short Reads (ExpansionHunter)	4-6bp	6	6.08	0.114747474747475
chr12_47339414_47339450	2	Short Reads (ExpansionHunter)	2-3bp	11	12.29	10.1271717171717
chr12_47348336_47348352	2	Short Reads (ExpansionHunter)	2-3bp	8	8.14	0.323636363636364
chr12_47352446_47352502	4	Short Reads (ExpansionHunter)	4-6bp	13	13.64	1.2630303030303
chr12_47354430_47354448	2	Short Reads (ExpansionHunter)	2-3bp	9	8.84	0.196363636363636
chr12_47388024_47388032	4	Short Reads (ExpansionHunter)	4-6bp	2	1.94	0.056969696969697
chr12_47406393_47406415	2	Short Reads (ExpansionHunter)	2-3bp	11	12.43	38.1061616161616
chr12_47407049_47407093	2	Short Reads (ExpansionHunter)	2-3bp	25	24.14	6.92969696969697
chr12_47420710_47420728	2	Short Reads (ExpansionHunter)	2-3bp	9	9.01	0.0504040404040404
chr12_47426045_47426090	3	Short Reads (ExpansionHunter)	2-3bp	14	12.49	11.5251515151515
chr12_47459631_47459663	2	Short Reads (ExpansionHunter)	2-3bp	17	17.44	4.12767676767677
chr12_47461202_47461232	2	Short Reads (ExpansionHunter)	2-3bp	14	15.04	43.7761616161616
chr12_47491837_47491873	6	Short Reads (ExpansionHunter)	4-6bp	6	6.98	1.67636363636364
chr12_47528448_47528496	2	Short Reads (ExpansionHunter)	2-3bp	25	25.39	3.02818181818182
chr12_47538880_47538910	5	Short Reads (ExpansionHunter)	4-6bp	6	6.39	0.24030303030303
chr12_47541903_47541943	2	Short Reads (ExpansionHunter)	2-3bp	20	19.81	5.14535353535354
chr12_47545343_47545355	3	Short Reads (ExpansionHunter)	2-3bp	4	4.21	0.591818181818182
chr12_47558266_47558298	2	Short Reads (ExpansionHunter)	2-3bp	16	17.06	6.23878787878788
chr12_47579647_47579663	4	Short Reads (ExpansionHunter)	4-6bp	4	4.15	0.128787878787879
chr12_47610507_47610539	2	Short Reads (ExpansionHunter)	2-3bp	17	17.38	3.14707070707071
chr12_47622256_47622284	2	Short Reads (ExpansionHunter)	2-3bp	16	17.37	10.4172727272727
chr12_47638070_47638106	2	Short Reads (ExpansionHunter)	2-3bp	21	21.96	8.88727272727273
chr12_47686545_47686577	2	Short Reads (ExpansionHunter)	2-3bp	18	18.72	7.7389898989899
chr12_47706893_47706935	2	Short Reads (ExpansionHunter)	2-3bp	16	16.69	4.23626262626263
chr12_47773809_47773829	2	Short Reads (ExpansionHunter)	2-3bp	10	10.3	0.212121212121212
chr12_47797855_47797895	2	Short Reads (ExpansionHunter)	2-3bp	21	22.32	7.95717171717172
chr12_47810804_47810846	2	Short Reads (ExpansionHunter)	2-3bp	19	17.43	51.5809090909091
chr12_47823612_47823628	4	Short Reads (ExpansionHunter)	4-6bp	4	3.93	0.0657575757575758
chr12_47836682_47836722	2	Short Reads (ExpansionHunter)	2-3bp	20	20.26	1.77010101010101
chr12_47843496_47843511	5	Short Reads (ExpansionHunter)	4-6bp	3	3	0
chr12_47855339_47855371	4	Short Reads (ExpansionHunter)	4-6bp	8	8.11	0.24030303030303
chr12_47858071_47858087	2	Short Reads (ExpansionHunter)	2-3bp	9	8.6	0.242424242424242
chr12_47866997_47867017	5	Short Reads (ExpansionHunter)	4-6bp	4	4.33	0.223333333333333
chr12_47867409_47867431	2	Short Reads (ExpansionHunter)	2-3bp	10	10.22	0.213737373737374
chr12_47876219_47876239	2	Short Reads (ExpansionHunter)	2-3bp	11	10.97	0.595050505050505
chr12_47890377_47890397	2	Short Reads (ExpansionHunter)	2-3bp	10	9.97	0.0697979797979798
chr12_4790294_4790314	4	Short Reads (ExpansionHunter)	4-6bp	6	5.64	0.293333333333333
chr12_47904102_47904135	3	Short Reads (ExpansionHunter)	2-3bp	12	11.66	0.226666666666667
chr12_4790942_4790967	5	Short Reads (ExpansionHunter)	4-6bp	6	5.62	0.298585858585859
chr12_47915985_47916006	3	Short Reads (ExpansionHunter)	2-3bp	7	6.75	0.189393939393939
chr12_47925067_47925085	3	Short Reads (ExpansionHunter)	2-3bp	7	6.67	0.223333333333333
chr12_47925567_47925603	4	Short Reads (ExpansionHunter)	4-6bp	8	8.23	0.926363636363636
chr12_47940184_47940206	2	Short Reads (ExpansionHunter)	2-3bp	12	12.14	1.59636363636364
chr12_47949383_47949413	5	Short Reads (ExpansionHunter)	4-6bp	5.5	5.51	0.272626262626263
chr12_4798667_4798679	2	Short Reads (ExpansionHunter)	2-3bp	6	6	0
chr12_48018662_48018676	2	Short Reads (ExpansionHunter)	2-3bp	6	6.46	0.250909090909091
chr12_4803803_4803835	2	Short Reads (ExpansionHunter)	2-3bp	16	16.72	15.6379797979798
chr12_4804431_4804455	2	Short Reads (ExpansionHunter)	2-3bp	12	12.86	0.94989898989899
chr12_48044357_48044375	2	Short Reads (ExpansionHunter)	2-3bp	9	8.92	0.498585858585859
chr12_48075216_48075251	5	Short Reads (ExpansionHunter)	4-6bp	7	7.21	0.349393939393939
chr12_48087049_48087079	5	Short Reads (ExpansionHunter)	4-6bp	6	6	0.0606060606060606
chr12_48106706_48106722	4	Short Reads (ExpansionHunter)	4-6bp	4.5	4.51	0.272626262626263
chr12_48128259_48128279	2	Short Reads (ExpansionHunter)	2-3bp	10	10.39	0.745353535353535
chr12_48158545_48158575	3	Short Reads (ExpansionHunter)	2-3bp	13	12.71	1.54131313131313
chr12_4816249_4816297	2	Short Reads (ExpansionHunter)	2-3bp	20	21.08	3.95313131313131
chr12_48172330_48172365	5	Short Reads (ExpansionHunter)	4-6bp	5	5.75	0.936868686868687
chr12_48174258_48174288	3	Short Reads (ExpansionHunter)	2-3bp	10	10.24	2.24484848484848
chr12_48186540_48186570	2	Short Reads (ExpansionHunter)	2-3bp	18	18.04	6.32161616161616
chr12_48196511_48196535	4	Short Reads (ExpansionHunter)	4-6bp	6	6.13	0.70010101010101
chr12_48200398_48200428	5	Short Reads (ExpansionHunter)	4-6bp	6	5.85	0.22979797979798
chr12_48204983_48204998	5	Short Reads (ExpansionHunter)	4-6bp	3	3.09	0.0827272727272727
chr12_4820546_4820592	2	Short Reads (ExpansionHunter)	2-3bp	24	24.39	7.43222222222222
chr12_48209646_48209654	4	Short Reads (ExpansionHunter)	4-6bp	2	1.95	0.047979797979798
chr12_4821418_4821460	2	Short Reads (ExpansionHunter)	2-3bp	21	18.73	17.8758585858586
chr12_48217449_48217509	5	Short Reads (ExpansionHunter)	4-6bp	11	11.35	5.8459595959596
chr12_48222656_48222668	4	Short Reads (ExpansionHunter)	4-6bp	5	4.84	0.943838383838384
chr12_48231370_48231414	4	Short Reads (ExpansionHunter)	4-6bp	11	10.69	0.59989898989899
chr12_48241675_48241708	3	Short Reads (ExpansionHunter)	2-3bp	10	10.44	0.248888888888889
chr12_48247541_48247567	2	Short Reads (ExpansionHunter)	2-3bp	16	16.01	2.85848484848485
chr12_48264187_48264212	5	Short Reads (ExpansionHunter)	4-6bp	5	4.95	0.047979797979798
chr12_48276746_48276762	2	Short Reads (ExpansionHunter)	2-3bp	8	8.35	0.25
chr12_48298693_48298713	4	Short Reads (ExpansionHunter)	4-6bp	5	5.05	0.047979797979798
chr12_48305167_48305191	4	Short Reads (ExpansionHunter)	4-6bp	5	5.22	0.233939393939394
chr12_48305799_48305834	5	Short Reads (ExpansionHunter)	4-6bp	5	5.43	0.772828282828283
chr12_48306645_48306689	4	Short Reads (ExpansionHunter)	4-6bp	10	10.46	0.594343434343434
chr12_48319510_48319520	5	Short Reads (ExpansionHunter)	4-6bp	2	1.98	0.0197979797979798
chr12_4842012_4842062	2	Short Reads (ExpansionHunter)	2-3bp	24	24.12	6.24808080808081
chr12_48447212_48447250	2	Short Reads (ExpansionHunter)	2-3bp	21	21.37	2.03343434343434
chr12_48485281_48485306	5	Short Reads (ExpansionHunter)	4-6bp	5	4.79	0.167575757575758
chr12_48489425_48489441	2	Short Reads (ExpansionHunter)	2-3bp	8	8.44	1.11757575757576
chr12_48504679_48504701	2	Short Reads (ExpansionHunter)	2-3bp	11	10.92	0.478383838383838
chr12_4852468_4852496	2	Short Reads (ExpansionHunter)	2-3bp	14	13.45	1.11868686868687
chr12_48542747_48542763	2	Short Reads (ExpansionHunter)	2-3bp	7	7.28	0.223838383838384
chr12_48551212_48551230	6	Short Reads (ExpansionHunter)	4-6bp	3	2.77	0.178888888888889
chr12_48657604_48657620	2	Short Reads (ExpansionHunter)	2-3bp	8	7.64	0.232727272727273
chr12_48705281_48705302	3	Short Reads (ExpansionHunter)	2-3bp	7	7.51	1.12111111111111
chr12_48721674_48721684	5	Short Reads (ExpansionHunter)	4-6bp	5	4.05	2.00757575757576
chr12_48735587_48735603	4	Short Reads (ExpansionHunter)	4-6bp	4	4.02	0.0197979797979798
chr12_48793878_48793914	4	Short Reads (ExpansionHunter)	4-6bp	9	9.14	0.384242424242424
chr12_48802451_48802509	2	Short Reads (ExpansionHunter)	2-3bp	28	27.52	5.30262626262626
chr12_48848585_48848603	3	Short Reads (ExpansionHunter)	2-3bp	6	4.82	2.27030303030303
chr12_48866255_48866275	2	Short Reads (ExpansionHunter)	2-3bp	11	10.53	0.312222222222222
chr12_48866574_48866626	4	Short Reads (ExpansionHunter)	4-6bp	12	11.55	1.09848484848485
chr12_48871188_48871218	5	Short Reads (ExpansionHunter)	4-6bp	5	5.41	0.244343434343434
chr12_48903349_48903364	3	Short Reads (ExpansionHunter)	2-3bp	5	5.35	0.22979797979798
chr12_48903937_48903981	4	Short Reads (ExpansionHunter)	4-6bp	12	11.43	2.06575757575758
chr12_48913487_48913507	4	Short Reads (ExpansionHunter)	4-6bp	5	5.06	0.056969696969697
chr12_48916631_48916655	6	Short Reads (ExpansionHunter)	4-6bp	4	4.55	3.07828282828283
chr12_48938668_48938678	2	Short Reads (ExpansionHunter)	2-3bp	5	5.42	0.246060606060606
chr12_48959218_48959246	4	Short Reads (ExpansionHunter)	4-6bp	7	6.75	0.330808080808081
chr12_48977748_48977780	2	Short Reads (ExpansionHunter)	2-3bp	11	11.7	3.86868686868687
chr12_48987883_48987909	2	Short Reads (ExpansionHunter)	2-3bp	13	12.99	1.10090909090909
chr12_49004813_49004861	2	Short Reads (ExpansionHunter)	2-3bp	23.5	23.79	4.45040404040404
chr12_49090667_49090711	4	Short Reads (ExpansionHunter)	4-6bp	12	11.47	0.534444444444444
chr12_49111931_49111991	2	Short Reads (ExpansionHunter)	2-3bp	25	25.08	4.47838383838384
chr12_49139316_49139332	4	Short Reads (ExpansionHunter)	4-6bp	4	3.99	0.01
chr12_49142838_49142854	4	Short Reads (ExpansionHunter)	4-6bp	4	3.68	0.21979797979798
chr12_49177303_49177317	2	Short Reads (ExpansionHunter)	2-3bp	7	6.67	0.243535353535354
chr12_49183050_49183066	2	Short Reads (ExpansionHunter)	2-3bp	8	8.02	0.100606060606061
chr12_49194079_49194111	4	Short Reads (ExpansionHunter)	4-6bp	7	7.03	0.0293939393939394
chr12_49194707_49194723	2	Short Reads (ExpansionHunter)	2-3bp	8	8.01	0.01
chr12_49213335_49213351	2	Short Reads (ExpansionHunter)	2-3bp	8	7.78	0.173333333333333
chr12_49229674_49229696	2	Short Reads (ExpansionHunter)	2-3bp	11	11.28	0.244040404040404
chr12_49231697_49231717	4	Short Reads (ExpansionHunter)	4-6bp	5	5.05	0.0681818181818182
chr12_49240035_49240077	2	Short Reads (ExpansionHunter)	2-3bp	20	19.91	1.37565656565657
chr12_49264796_49264868	9	Short Reads (ExpansionHunter)	7-15bp	7	7.7	4.93939393939394
chr12_49268097_49268109	2	Short Reads (ExpansionHunter)	2-3bp	6	6.21	0.591818181818182
chr12_49286631_49286658	3	Short Reads (ExpansionHunter)	2-3bp	9	8.93	0.106161616161616
chr12_49289974_49289992	3	Short Reads (ExpansionHunter)	2-3bp	6	6.1	0.0909090909090909
chr12_49292333_49292339	2	Short Reads (ExpansionHunter)	2-3bp	3	2.96	0.058989898989899
chr12_49317295_49317315	4	Short Reads (ExpansionHunter)	4-6bp	5	5.07	0.0657575757575758
chr12_49320939_49320955	4	Short Reads (ExpansionHunter)	4-6bp	4	4	0
chr12_4932555_4932648	3	Short Reads (ExpansionHunter)	2-3bp	28	28.14	10.7680808080808
chr12_49352538_49352546	4	Short Reads (ExpansionHunter)	4-6bp	2	2.02	0.04
chr12_49372940_49372992	2	Short Reads (ExpansionHunter)	2-3bp	25	23.16	28.6206060606061
chr12_49375141_49375195	2	Short Reads (ExpansionHunter)	2-3bp	23	23.01	2.61606060606061
chr12_49378261_49378306	5	Short Reads (ExpansionHunter)	4-6bp	9	9.15	0.573232323232323
chr12_49381046_49381070	3	Short Reads (ExpansionHunter)	2-3bp	8	7.71	0.207979797979798
chr12_49385357_49385389	2	Short Reads (ExpansionHunter)	2-3bp	17	17.48	3.62585858585859
chr12_49403594_49403640	2	Short Reads (ExpansionHunter)	2-3bp	23	22.91	3.77969696969697
chr12_49416471_49416501	5	Short Reads (ExpansionHunter)	4-6bp	6	5.98	0.04
chr12_49433636_49433657	3	Short Reads (ExpansionHunter)	2-3bp	7	6.9	0.0909090909090909
chr12_49468136_49468151	5	Short Reads (ExpansionHunter)	4-6bp	3	2.92	0.0743434343434344
chr12_49472611_49472629	2	Short Reads (ExpansionHunter)	2-3bp	9	9.39	0.462525252525253
chr12_49475427_49475454	3	Short Reads (ExpansionHunter)	2-3bp	9	9.1	0.0909090909090909
chr12_4948291_4948311	4	Short Reads (ExpansionHunter)	4-6bp	5	4.97	0.0293939393939394
chr12_49499391_49499441	5	Short Reads (ExpansionHunter)	4-6bp	10	9.86	0.94989898989899
chr12_49513210_49513236	2	Short Reads (ExpansionHunter)	2-3bp	13	13.1	0.717171717171717
chr12_49534307_49534349	3	Short Reads (ExpansionHunter)	2-3bp	14	13.22	1.16323232323232
chr12_4954573_4954613	2	Short Reads (ExpansionHunter)	2-3bp	19	18.94	5.77414141414141
chr12_49548095_49548133	2	Short Reads (ExpansionHunter)	2-3bp	19	18.31	5.2059595959596
chr12_49573623_49573647	4	Short Reads (ExpansionHunter)	4-6bp	6	5.91	0.385757575757576
chr12_49606486_49606526	2	Short Reads (ExpansionHunter)	2-3bp	20	20.12	2.71272727272727
chr12_49669831_49669871	5	Short Reads (ExpansionHunter)	4-6bp	8	8.44	0.935757575757576
chr12_4969622_4969658	4	Short Reads (ExpansionHunter)	4-6bp	8	8.23	0.683939393939394
chr12_49716445_49716465	5	Short Reads (ExpansionHunter)	4-6bp	4	4.08	0.0743434343434344
chr12_49718713_49718731	3	Short Reads (ExpansionHunter)	2-3bp	6	6.08	0.0945454545454545
chr12_49719056_49719076	2	Short Reads (ExpansionHunter)	2-3bp	10	10.68	4.62383838383838
chr12_49781142_49781198	4	Short Reads (ExpansionHunter)	4-6bp	14	13.82	2.51272727272727
chr12_49807246_49807274	2	Short Reads (ExpansionHunter)	2-3bp	14	14.27	0.643535353535354
chr12_49814160_49814180	2	Short Reads (ExpansionHunter)	2-3bp	9.5	9.21	0.874646464646465
chr12_49853340_49853354	2	Short Reads (ExpansionHunter)	2-3bp	7	6.96	0.0387878787878788
chr12_49860208_49860232	6	Short Reads (ExpansionHunter)	4-6bp	4	4.04	0.0387878787878788
chr12_49895060_49895075	5	Short Reads (ExpansionHunter)	4-6bp	3	3.48	0.252121212121212
chr12_49916720_49916760	4	Short Reads (ExpansionHunter)	4-6bp	10	10.04	0.0387878787878788
chr12_49917801_49917823	2	Short Reads (ExpansionHunter)	2-3bp	11	11.81	2.13525252525253
chr12_4996128_4996148	2	Short Reads (ExpansionHunter)	2-3bp	10	10.16	0.155959595959596
chr12_49967689_49967697	2	Short Reads (ExpansionHunter)	2-3bp	4	4.2	0.161616161616162
chr12_49995349_49995379	5	Short Reads (ExpansionHunter)	4-6bp	6	5.94	0.258989898989899
chr12_50019695_50019723	4	Short Reads (ExpansionHunter)	4-6bp	11	10.65	3.78535353535354
chr12_50029386_50029414	4	Short Reads (ExpansionHunter)	4-6bp	7	6.99	0.0302020202020202
chr12_50030780_50030798	2	Short Reads (ExpansionHunter)	2-3bp	9	9.02	0.0197979797979798
chr12_50032152_50032173	3	Short Reads (ExpansionHunter)	2-3bp	7	7.12	0.106666666666667
chr12_50032536_50032566	2	Short Reads (ExpansionHunter)	2-3bp	14	15.59	8.87060606060606
chr12_50040310_50040344	2	Short Reads (ExpansionHunter)	2-3bp	17	17.01	0.898888888888889
chr12_5006613_5006625	4	Short Reads (ExpansionHunter)	4-6bp	3	3.18	0.149090909090909
chr12_50069256_50069292	4	Short Reads (ExpansionHunter)	4-6bp	9	8.73	1.77484848484848
chr12_50074860_50074906	2	Short Reads (ExpansionHunter)	2-3bp	21	19.33	11.0920202020202
chr12_50086479_50086500	3	Short Reads (ExpansionHunter)	2-3bp	13	10.89	10.4827272727273
chr12_50112907_50112947	5	Short Reads (ExpansionHunter)	4-6bp	8	8.71	3.17767676767677
chr12_5014319_5014343	2	Short Reads (ExpansionHunter)	2-3bp	11	11.42	0.326868686868687
chr12_50170566_50170606	2	Short Reads (ExpansionHunter)	2-3bp	22	21.95	1.86616161616162
chr12_50211793_50211813	2	Short Reads (ExpansionHunter)	2-3bp	10	11.23	2.15868686868687
chr12_50214024_50214050	2	Short Reads (ExpansionHunter)	2-3bp	15	17.1	18.0707070707071
chr12_50247604_50247640	3	Short Reads (ExpansionHunter)	2-3bp	14	14.6	5.5959595959596
chr12_50258300_50258322	2	Short Reads (ExpansionHunter)	2-3bp	11	10.64	0.313535353535354
chr12_50262622_50262672	5	Short Reads (ExpansionHunter)	4-6bp	10	9.73	0.380909090909091
chr12_50268594_50268618	3	Short Reads (ExpansionHunter)	2-3bp	8	9.68	4.36121212121212
chr12_50307696_50307721	5	Short Reads (ExpansionHunter)	4-6bp	7.5	7.03	1.28191919191919
chr12_50309767_50309785	2	Short Reads (ExpansionHunter)	2-3bp	11	10.46	0.412525252525253
chr12_50317137_50317169	4	Short Reads (ExpansionHunter)	4-6bp	7	7.06	0.0973737373737374
chr12_50317307_50317327	2	Short Reads (ExpansionHunter)	2-3bp	10	9.61	0.260505050505051
chr12_50337895_50337923	4	Short Reads (ExpansionHunter)	4-6bp	7	7.21	0.531212121212121
chr12_50339741_50339779	2	Short Reads (ExpansionHunter)	2-3bp	14.5	15.5	4.97979797979798
chr12_50349647_50349665	3	Short Reads (ExpansionHunter)	2-3bp	5	5.01	0.01
chr12_5035658_5035682	2	Short Reads (ExpansionHunter)	2-3bp	14	13.39	1.65444444444444
chr12_50356999_50357051	4	Short Reads (ExpansionHunter)	4-6bp	10	10.04	0.422626262626263
chr12_50357975_50358003	4	Short Reads (ExpansionHunter)	4-6bp	6	5.99	0.0504040404040404
chr12_50364558_50364578	4	Short Reads (ExpansionHunter)	4-6bp	6	5.59	0.244343434343434
chr12_50367689_50367713	2	Short Reads (ExpansionHunter)	2-3bp	9	9.42	0.306666666666667
chr12_50392260_50392292	4	Short Reads (ExpansionHunter)	4-6bp	8	7.61	1.33121212121212
chr12_50399403_50399411	4	Short Reads (ExpansionHunter)	4-6bp	2	2.08	0.0743434343434344
chr12_50421643_50421687	4	Short Reads (ExpansionHunter)	4-6bp	6	6.94	4.48121212121212
chr12_50422784_50422832	3	Short Reads (ExpansionHunter)	2-3bp	15	15	2.4040404040404
chr12_50469937_50469945	4	Short Reads (ExpansionHunter)	4-6bp	1	1.19	0.155454545454545
chr12_50476075_50476091	2	Short Reads (ExpansionHunter)	2-3bp	8	8.01	0.01
chr12_5055608_5055644	2	Short Reads (ExpansionHunter)	2-3bp	18	19.52	6.17131313131313
chr12_50559709_50559745	2	Short Reads (ExpansionHunter)	2-3bp	22	21.77	3.67383838383838
chr12_50564121_50564137	2	Short Reads (ExpansionHunter)	2-3bp	8	8.24	0.184242424242424
chr12_50578349_50578369	4	Short Reads (ExpansionHunter)	4-6bp	5	4.76	0.184242424242424
chr12_50589984_50590000	2	Short Reads (ExpansionHunter)	2-3bp	8	8.12	0.227878787878788
chr12_50643026_50643044	2	Short Reads (ExpansionHunter)	2-3bp	10	9.6	0.262626262626263
chr12_50643405_50643451	2	Short Reads (ExpansionHunter)	2-3bp	23	23.09	4.4059595959596
chr12_50652346_50652370	2	Short Reads (ExpansionHunter)	2-3bp	11	11.29	0.207979797979798
chr12_50663555_50663579	4	Short Reads (ExpansionHunter)	4-6bp	9	9.01	0.838282828282828
chr12_50694504_50694560	4	Short Reads (ExpansionHunter)	4-6bp	11	10.36	6.41454545454545
chr12_50699864_50699888	2	Short Reads (ExpansionHunter)	2-3bp	9	9.38	0.561212121212121
chr12_50744381_50744395	2	Short Reads (ExpansionHunter)	2-3bp	7	7	0
chr12_50772676_50772694	2	Short Reads (ExpansionHunter)	2-3bp	9	8.69	0.317070707070707
chr12_50785284_50785338	2	Short Reads (ExpansionHunter)	2-3bp	21	21.18	3.80565656565657
chr12_50809819_50809849	5	Short Reads (ExpansionHunter)	4-6bp	6	6.29	0.228181818181818
chr12_50820174_50820190	2	Short Reads (ExpansionHunter)	2-3bp	8	8.23	0.178888888888889
chr12_5082494_5082512	2	Short Reads (ExpansionHunter)	2-3bp	9	8.67	0.344545454545455
chr12_50836052_50836088	3	Short Reads (ExpansionHunter)	2-3bp	10	10.08	0.134949494949495
chr12_50857788_50857842	3	Short Reads (ExpansionHunter)	2-3bp	18	17.22	1.10262626262626
chr12_5087347_5087395	2	Short Reads (ExpansionHunter)	2-3bp	23	23.61	11.250404040404
chr12_50917925_50917937	4	Short Reads (ExpansionHunter)	4-6bp	3	3	0
chr12_5092743_5092755	2	Short Reads (ExpansionHunter)	2-3bp	6	6.46	0.291313131313131
chr12_50934900_50934918	2	Short Reads (ExpansionHunter)	2-3bp	9	8.81	0.175656565656566
chr12_50953747_50953751	2	Short Reads (ExpansionHunter)	2-3bp	2	2	0
chr12_50957937_50957985	2	Short Reads (ExpansionHunter)	2-3bp	25	23.94	19.8549494949495
chr12_50962232_50962256	2	Short Reads (ExpansionHunter)	2-3bp	12	11.55	0.25
chr12_50968102_50968126	3	Short Reads (ExpansionHunter)	2-3bp	8	7.9	0.515151515151515
chr12_50969309_50969321	4	Short Reads (ExpansionHunter)	4-6bp	3	2.82	0.149090909090909
chr12_50970871_50970891	5	Short Reads (ExpansionHunter)	4-6bp	4	3.81	0.175656565656566
chr12_50980509_50980530	3	Short Reads (ExpansionHunter)	2-3bp	7	7	0
chr12_51006301_51006325	4	Short Reads (ExpansionHunter)	4-6bp	5	5.09	0.0827272727272727
chr12_51040315_51040335	5	Short Reads (ExpansionHunter)	4-6bp	5	4.91	0.0827272727272727
chr12_51054150_51054158	2	Short Reads (ExpansionHunter)	2-3bp	4	4.21	0.167575757575758
chr12_51073226_51073254	4	Short Reads (ExpansionHunter)	4-6bp	7	6.7	0.717171717171717
chr12_51081817_51081837	4	Short Reads (ExpansionHunter)	4-6bp	4	4.27	0.199090909090909
chr12_51089902_51089920	2	Short Reads (ExpansionHunter)	2-3bp	9	8.73	0.199090909090909
chr12_51091599_51091631	2	Short Reads (ExpansionHunter)	2-3bp	18	17.25	4.0479797979798
chr12_51093833_51093859	2	Short Reads (ExpansionHunter)	2-3bp	12	11.12	7.31878787878788
chr12_51093986_51094010	2	Short Reads (ExpansionHunter)	2-3bp	12	11.72	0.991515151515152
chr12_51108764_51108784	4	Short Reads (ExpansionHunter)	4-6bp	5	5.01	0.01
chr12_51145393_51145411	6	Short Reads (ExpansionHunter)	4-6bp	3	3.22	0.173333333333333
chr12_51156045_51156071	2	Short Reads (ExpansionHunter)	2-3bp	6	6.42	2.00363636363636
chr12_51176585_51176621	4	Short Reads (ExpansionHunter)	4-6bp	9	9.17	0.263737373737374
chr12_51185910_51185922	4	Short Reads (ExpansionHunter)	4-6bp	3	2.93	0.0657575757575758
chr12_51237445_51237493	4	Short Reads (ExpansionHunter)	4-6bp	10	9.82	2.91676767676768
chr12_51238044_51238056	6	Short Reads (ExpansionHunter)	4-6bp	3	2.8	0.161616161616162
chr12_51243574_51243589	5	Short Reads (ExpansionHunter)	4-6bp	3	2.95	0.047979797979798
chr12_51246604_51246638	2	Short Reads (ExpansionHunter)	2-3bp	19	19.04	2.82666666666667
chr12_51256786_51256800	2	Short Reads (ExpansionHunter)	2-3bp	8	7.85	0.128787878787879
chr12_51269931_51269945	7	Short Reads (ExpansionHunter)	7-15bp	2	2.06	0.056969696969697
chr12_51282266_51282276	2	Short Reads (ExpansionHunter)	2-3bp	7	6.7	0.373737373737374
chr12_51290933_51290953	5	Short Reads (ExpansionHunter)	4-6bp	5	4.88	0.106666666666667
chr12_51314017_51314061	4	Short Reads (ExpansionHunter)	4-6bp	10	10.05	1.23989898989899
chr12_51324943_51324983	4	Short Reads (ExpansionHunter)	4-6bp	8	8.6	0.545454545454545
chr12_51325989_51326013	4	Short Reads (ExpansionHunter)	4-6bp	6	6.09	0.0827272727272727
chr12_51337923_51337937	2	Short Reads (ExpansionHunter)	2-3bp	7	7.12	0.106666666666667
chr12_5136464_5136504	2	Short Reads (ExpansionHunter)	2-3bp	12	12.55	1.70454545454545
chr12_51368738_51368748	5	Short Reads (ExpansionHunter)	4-6bp	1	1.45	0.25
chr12_51371054_51371099	3	Short Reads (ExpansionHunter)	2-3bp	11	13.15	13.5227272727273
chr12_51391617_51391629	6	Short Reads (ExpansionHunter)	4-6bp	2	2.31	0.216060606060606
chr12_51411586_51411600	2	Short Reads (ExpansionHunter)	2-3bp	7	7.11	0.0988888888888889
chr12_51416641_51416661	5	Short Reads (ExpansionHunter)	4-6bp	4	4.01	0.01
chr12_51421018_51421036	2	Short Reads (ExpansionHunter)	2-3bp	9	9.1	0.111111111111111
chr12_51463410_51463450	2	Short Reads (ExpansionHunter)	2-3bp	20	19.52	1.28242424242424
chr12_5146551_5146571	2	Short Reads (ExpansionHunter)	2-3bp	10	9.85	0.128787878787879
chr12_51466943_51466967	2	Short Reads (ExpansionHunter)	2-3bp	11	11.03	0.13040404040404
chr12_5146792_5146800	4	Short Reads (ExpansionHunter)	4-6bp	2	1.92	0.134949494949495
chr12_51491740_51491778	2	Short Reads (ExpansionHunter)	2-3bp	20	19.63	1.85161616161616
chr12_51493384_51493404	2	Short Reads (ExpansionHunter)	2-3bp	10	9.95	0.047979797979798
chr12_51518996_51519030	2	Short Reads (ExpansionHunter)	2-3bp	17	17.93	5.68191919191919
chr12_51525349_51525369	4	Short Reads (ExpansionHunter)	4-6bp	4	4.48	0.252121212121212
chr12_51539162_51539174	4	Short Reads (ExpansionHunter)	4-6bp	4	3.55	0.25
chr12_51577892_51577918	2	Short Reads (ExpansionHunter)	2-3bp	11	11.56	1.4610101010101
chr12_51586295_51586319	2	Short Reads (ExpansionHunter)	2-3bp	11	11.36	1.0610101010101
chr12_515977_515991	2	Short Reads (ExpansionHunter)	2-3bp	7	7.11	0.442323232323232
chr12_51606825_51606855	5	Short Reads (ExpansionHunter)	4-6bp	6	5.74	0.76
chr12_51618458_51618508	2	Short Reads (ExpansionHunter)	2-3bp	19	20.57	10.3687878787879
chr12_51626850_51626866	4	Short Reads (ExpansionHunter)	4-6bp	4	4	0
chr12_51635469_51635493	4	Short Reads (ExpansionHunter)	4-6bp	5	5.14	0.121616161616162
chr12_51677056_51677111	5	Short Reads (ExpansionHunter)	4-6bp	11	11.03	1.76676767676768
chr12_51691436_51691452	2	Short Reads (ExpansionHunter)	2-3bp	8	8.06	0.056969696969697
chr12_51703237_51703262	5	Short Reads (ExpansionHunter)	4-6bp	6	5.84	0.135757575757576
chr12_51747089_51747131	2	Short Reads (ExpansionHunter)	2-3bp	20	20.66	2.30747474747475
chr12_51758984_51759000	2	Short Reads (ExpansionHunter)	2-3bp	8	8.12	0.227878787878788
chr12_51761443_51761467	4	Short Reads (ExpansionHunter)	4-6bp	6	6.09	0.0827272727272727
chr12_51778278_51778298	4	Short Reads (ExpansionHunter)	4-6bp	5	5.06	0.056969696969697
chr12_51791475_51791495	4	Short Reads (ExpansionHunter)	4-6bp	5	4.87	0.114242424242424
chr12_51807885_51807899	2	Short Reads (ExpansionHunter)	2-3bp	7	7.05	0.047979797979798
chr12_51814145_51814157	3	Short Reads (ExpansionHunter)	2-3bp	6	5.8	0.363636363636364
chr12_5182618_5182636	2	Short Reads (ExpansionHunter)	2-3bp	9	8.95	0.0681818181818182
chr12_51848083_51848097	2	Short Reads (ExpansionHunter)	2-3bp	7	7.28	0.203636363636364
chr12_51854821_51854869	2	Short Reads (ExpansionHunter)	2-3bp	20	20.81	11.1453535353535
chr12_51857547_51857583	4	Short Reads (ExpansionHunter)	4-6bp	9	8.11	0.967575757575758
chr12_51862922_51862952	5	Short Reads (ExpansionHunter)	4-6bp	6	5.85	0.391414141414141
chr12_51878482_51878526	4	Short Reads (ExpansionHunter)	4-6bp	11	10.05	3.54292929292929
chr12_51879407_51879432	5	Short Reads (ExpansionHunter)	4-6bp	5	4.52	0.252121212121212
chr12_51891425_51891435	2	Short Reads (ExpansionHunter)	2-3bp	5	5.22	0.173333333333333
chr12_51914716_51914761	5	Short Reads (ExpansionHunter)	4-6bp	10	9.54	1.22060606060606
chr12_51919363_51919403	2	Short Reads (ExpansionHunter)	2-3bp	20	20.03	2.06979797979798
chr12_51951713_51951734	3	Short Reads (ExpansionHunter)	2-3bp	6	6.08	0.114747474747475
chr12_51974508_51974522	2	Short Reads (ExpansionHunter)	2-3bp	7	6.78	0.173333333333333
chr12_5197500_5197540	2	Short Reads (ExpansionHunter)	2-3bp	17	18.7	9.90909090909091
chr12_52022262_52022286	6	Short Reads (ExpansionHunter)	4-6bp	4	3.93	0.106161616161616
chr12_52029688_52029700	6	Short Reads (ExpansionHunter)	4-6bp	4	3.56	0.693333333333333
chr12_5204647_5204679	2	Short Reads (ExpansionHunter)	2-3bp	17	15.46	5.80646464646465
chr12_5204732_5204748	2	Short Reads (ExpansionHunter)	2-3bp	8	7.7	0.232323232323232
chr12_5208436_5208492	4	Short Reads (ExpansionHunter)	4-6bp	11	11.63	1.3869696969697
chr12_52089597_52089632	5	Short Reads (ExpansionHunter)	4-6bp	6	6.25	0.330808080808081
chr12_52090056_52090080	4	Short Reads (ExpansionHunter)	4-6bp	6	6.05	0.0883838383838384
chr12_52103756_52103776	4	Short Reads (ExpansionHunter)	4-6bp	5	5.08	0.0945454545454545
chr12_52128854_52128874	4	Short Reads (ExpansionHunter)	4-6bp	5	5.14	0.727676767676768
chr12_52135154_52135170	4	Short Reads (ExpansionHunter)	4-6bp	4	3.96	0.0387878787878788
chr12_52137152_52137166	2	Short Reads (ExpansionHunter)	2-3bp	7	7.44	3.23878787878788
chr12_52143913_52143959	2	Short Reads (ExpansionHunter)	2-3bp	23	22.51	8.25242424242424
chr12_52155692_52155724	2	Short Reads (ExpansionHunter)	2-3bp	16	16.06	0.945858585858586
chr12_52161926_52161954	2	Short Reads (ExpansionHunter)	2-3bp	14	14.65	2.5530303030303
chr12_52206961_52206981	2	Short Reads (ExpansionHunter)	2-3bp	9	9.26	0.194343434343434
chr12_52216630_52216644	2	Short Reads (ExpansionHunter)	2-3bp	7	7.34	0.57010101010101
chr12_5221841_5221881	2	Short Reads (ExpansionHunter)	2-3bp	22.5	22.28	5.03191919191919
chr12_52219351_52219395	4	Short Reads (ExpansionHunter)	4-6bp	12	11.31	15.7716161616162
chr12_52231554_52231568	2	Short Reads (ExpansionHunter)	2-3bp	7	10.87	23.7708080808081
chr12_52237726_52237762	2	Short Reads (ExpansionHunter)	2-3bp	19	19.32	5.02787878787879
chr12_52240162_52240186	2	Short Reads (ExpansionHunter)	2-3bp	11	11.37	0.457676767676768
chr12_52264352_52264388	4	Short Reads (ExpansionHunter)	4-6bp	9	9.62	1.04606060606061
chr12_52292666_52292678	6	Short Reads (ExpansionHunter)	4-6bp	2	1.74	0.194343434343434
chr12_52316261_52316285	2	Short Reads (ExpansionHunter)	2-3bp	12	15.8	19.3939393939394
chr12_52326781_52326809	2	Short Reads (ExpansionHunter)	2-3bp	14	14.7	4.39393939393939
chr12_5235155_5235185	3	Short Reads (ExpansionHunter)	2-3bp	10	11.45	3.8459595959596
chr12_52421115_52421149	2	Short Reads (ExpansionHunter)	2-3bp	18	17.45	4.25
chr12_5242139_5242169	2	Short Reads (ExpansionHunter)	2-3bp	15	14.77	0.32030303030303
chr12_52445099_52445119	5	Short Reads (ExpansionHunter)	4-6bp	5	4.56	0.248888888888889
chr12_52475781_52475795	2	Short Reads (ExpansionHunter)	2-3bp	7	7.02	0.0197979797979798
chr12_525086_525118	4	Short Reads (ExpansionHunter)	4-6bp	8	9.33	2.95060606060606
chr12_52509179_52509189	2	Short Reads (ExpansionHunter)	2-3bp	5	5.11	0.0988888888888889
chr12_52511680_52511720	2	Short Reads (ExpansionHunter)	2-3bp	22	21.22	4.98141414141414
chr12_52542703_52542725	2	Short Reads (ExpansionHunter)	2-3bp	10	10.48	0.252121212121212
chr12_52557339_52557359	4	Short Reads (ExpansionHunter)	4-6bp	5	5.05	0.0681818181818182
chr12_52589001_52589017	2	Short Reads (ExpansionHunter)	2-3bp	7	7.18	0.149090909090909
chr12_52591359_52591373	2	Short Reads (ExpansionHunter)	2-3bp	9	8.49	2.01
chr12_52610062_52610090	4	Short Reads (ExpansionHunter)	4-6bp	8	7.86	1.63676767676768
chr12_52627903_52627921	2	Short Reads (ExpansionHunter)	2-3bp	9	9.08	0.134949494949495
chr12_52635598_52635614	2	Short Reads (ExpansionHunter)	2-3bp	8	8.31	0.57969696969697
chr12_52638122_52638146	3	Short Reads (ExpansionHunter)	2-3bp	7	7.17	0.142525252525253
chr12_52640599_52640623	3	Short Reads (ExpansionHunter)	2-3bp	8	8	0.0404040404040404
chr12_52640889_52640929	2	Short Reads (ExpansionHunter)	2-3bp	21	17.65	33.8863636363636
chr12_52673899_52673926	3	Short Reads (ExpansionHunter)	2-3bp	9	8.81	0.155454545454545
chr12_52723284_52723316	2	Short Reads (ExpansionHunter)	2-3bp	10	12.95	14.5934343434343
chr12_52768991_52769009	3	Short Reads (ExpansionHunter)	2-3bp	6	6.03	0.0293939393939394
chr12_5277659_5277677	2	Short Reads (ExpansionHunter)	2-3bp	9	9.18	0.169292929292929
chr12_52785973_52786021	4	Short Reads (ExpansionHunter)	4-6bp	13	12.83	0.93040404040404
chr12_52803344_52803384	4	Short Reads (ExpansionHunter)	4-6bp	11	11.14	1.47515151515152
chr12_52874320_52874326	3	Short Reads (ExpansionHunter)	2-3bp	4	3.5	0.757575757575758
chr12_52875798_52875840	2	Short Reads (ExpansionHunter)	2-3bp	8	11.23	32.2394949494949
chr12_52877333_52877353	2	Short Reads (ExpansionHunter)	2-3bp	10	10.29	0.36959595959596
chr12_52880719_52880747	2	Short Reads (ExpansionHunter)	2-3bp	15	14.55	0.613636363636364
chr12_52884030_52884062	4	Short Reads (ExpansionHunter)	4-6bp	10	9.67	1.47585858585859
chr12_52905721_52905745	2	Short Reads (ExpansionHunter)	2-3bp	8	8.43	5.54050505050505
chr12_52906991_52907013	2	Short Reads (ExpansionHunter)	2-3bp	11	11.46	0.776161616161616
chr12_52926936_52926972	4	Short Reads (ExpansionHunter)	4-6bp	9	8.94	0.541818181818182
chr12_52931657_52931677	2	Short Reads (ExpansionHunter)	2-3bp	10	10.66	1.05494949494949
chr12_52947469_52947493	4	Short Reads (ExpansionHunter)	4-6bp	6	5.52	0.252121212121212
chr12_52957648_52957672	4	Short Reads (ExpansionHunter)	4-6bp	6	6.12	0.349090909090909
chr12_52959656_52959689	3	Short Reads (ExpansionHunter)	2-3bp	11	10.63	0.780909090909091
chr12_52978115_52978148	3	Short Reads (ExpansionHunter)	2-3bp	10	9.97	0.473838383838384
chr12_52991012_52991026	2	Short Reads (ExpansionHunter)	2-3bp	7	7.1	0.0909090909090909
chr12_52994040_52994068	4	Short Reads (ExpansionHunter)	4-6bp	7	6.98	0.201616161616162
chr12_52994350_52994390	4	Short Reads (ExpansionHunter)	4-6bp	9	8.85	0.876262626262626
chr12_53047478_53047499	7	Short Reads (ExpansionHunter)	7-15bp	4	3.56	0.269090909090909
chr12_53106276_53106290	2	Short Reads (ExpansionHunter)	2-3bp	7	6.73	0.502121212121212
chr12_53124530_53124562	4	Short Reads (ExpansionHunter)	4-6bp	8	7.92	0.195555555555556
chr12_53125538_53125554	4	Short Reads (ExpansionHunter)	4-6bp	4	4.19	0.155454545454545
chr12_53150274_53150306	2	Short Reads (ExpansionHunter)	2-3bp	16	17.42	6.10464646464646
chr12_53177623_53177651	4	Short Reads (ExpansionHunter)	4-6bp	7	7.04	0.0387878787878788
chr12_53178788_53178806	6	Short Reads (ExpansionHunter)	4-6bp	3	2.98	0.0197979797979798
chr12_53184114_53184150	2	Short Reads (ExpansionHunter)	2-3bp	19	18.72	12.5874747474747
chr12_53207649_53207664	5	Short Reads (ExpansionHunter)	4-6bp	3	3.54	0.796363636363636
chr12_53222297_53222315	2	Short Reads (ExpansionHunter)	2-3bp	9	8.77	0.27989898989899
chr12_53230836_53230882	2	Short Reads (ExpansionHunter)	2-3bp	22	22	3.17171717171717
chr12_53241222_53241238	4	Short Reads (ExpansionHunter)	4-6bp	4	4.04	0.0387878787878788
chr12_53248484_53248508	4	Short Reads (ExpansionHunter)	4-6bp	6	6.04	0.0387878787878788
chr12_53257599_53257631	4	Short Reads (ExpansionHunter)	4-6bp	10	9.64	1.84888888888889
chr12_53336747_53336767	2	Short Reads (ExpansionHunter)	2-3bp	10	10.01	0.01
chr12_53338106_53338136	3	Short Reads (ExpansionHunter)	2-3bp	10	10.34	0.267070707070707
chr12_53348096_53348124	4	Short Reads (ExpansionHunter)	4-6bp	10	10.31	0.539292929292929
chr12_53361809_53361849	4	Short Reads (ExpansionHunter)	4-6bp	9	9.46	0.654949494949495
chr12_53369045_53369069	4	Short Reads (ExpansionHunter)	4-6bp	5	5.18	0.149090909090909
chr12_53370198_53370243	3	Short Reads (ExpansionHunter)	2-3bp	11	10.45	8.33080808080808
chr12_53374890_53374906	4	Short Reads (ExpansionHunter)	4-6bp	4	4.2	0.161616161616162
chr12_53407629_53407645	4	Short Reads (ExpansionHunter)	4-6bp	4	3.87	0.114242424242424
chr12_53411654_53411676	2	Short Reads (ExpansionHunter)	2-3bp	11	11.17	0.182929292929293
chr12_53412930_53412966	2	Short Reads (ExpansionHunter)	2-3bp	17	17.03	2.27181818181818
chr12_53445986_53446007	7	Short Reads (ExpansionHunter)	7-15bp	3	3.17	0.142525252525253
chr12_53451331_53451375	2	Short Reads (ExpansionHunter)	2-3bp	19	19.03	11.7263636363636
chr12_53529710_53529734	2	Short Reads (ExpansionHunter)	2-3bp	17	16.25	15.0782828282828
chr12_53539686_53539730	4	Short Reads (ExpansionHunter)	4-6bp	7	8.82	3.78545454545455
chr12_53546196_53546220	4	Short Reads (ExpansionHunter)	4-6bp	6	6.06	0.117575757575758
chr12_53547747_53547795	4	Short Reads (ExpansionHunter)	4-6bp	11	10.66	1.68121212121212
chr12_53554127_53554143	4	Short Reads (ExpansionHunter)	4-6bp	3	3.45	0.25
chr12_53570736_53570776	2	Short Reads (ExpansionHunter)	2-3bp	17	17.53	2.04959595959596
chr12_53577728_53577752	4	Short Reads (ExpansionHunter)	4-6bp	6	6.15	0.148989898989899
chr12_53599457_53599469	2	Short Reads (ExpansionHunter)	2-3bp	13	13.28	0.203636363636364
chr12_53611452_53611472	4	Short Reads (ExpansionHunter)	4-6bp	5	5.26	0.194343434343434
chr12_53622304_53622328	3	Short Reads (ExpansionHunter)	2-3bp	7	7	0.0606060606060606
chr12_53660854_53660869	3	Short Reads (ExpansionHunter)	2-3bp	6	5.7	0.454545454545455
chr12_53664344_53664380	4	Short Reads (ExpansionHunter)	4-6bp	10	10.23	1.26979797979798
chr12_53666762_53666782	5	Short Reads (ExpansionHunter)	4-6bp	4	4.16	0.135757575757576
chr12_53666943_53666961	2	Short Reads (ExpansionHunter)	2-3bp	9	9.19	0.761515151515151
chr12_53669016_53669036	4	Short Reads (ExpansionHunter)	4-6bp	5	5.03	0.150606060606061
chr12_53673319_53673347	4	Short Reads (ExpansionHunter)	4-6bp	7	7.39	0.361515151515152
chr12_53678340_53678373	3	Short Reads (ExpansionHunter)	2-3bp	11	10.11	2.52313131313131
chr12_53679238_53679280	2	Short Reads (ExpansionHunter)	2-3bp	20	20.89	8.62414141414141
chr12_53684178_53684214	4	Short Reads (ExpansionHunter)	4-6bp	10	10.05	1.21969696969697
chr12_53688393_53688420	3	Short Reads (ExpansionHunter)	2-3bp	9	8.85	0.755050505050505
chr12_53689791_53689851	4	Short Reads (ExpansionHunter)	4-6bp	15	15.01	2.43424242424242
chr12_53691100_53691118	3	Short Reads (ExpansionHunter)	2-3bp	6	6.22	0.233939393939394
chr12_53694263_53694279	2	Short Reads (ExpansionHunter)	2-3bp	8	8.19	0.155454545454545
chr12_5369689_5369715	2	Short Reads (ExpansionHunter)	2-3bp	13	12.63	0.437474747474747
chr12_53698460_53698498	2	Short Reads (ExpansionHunter)	2-3bp	19	18.31	3.34737373737374
chr12_53698904_53698974	5	Short Reads (ExpansionHunter)	4-6bp	9	10.29	4.49080808080808
chr12_53705653_53705661	2	Short Reads (ExpansionHunter)	2-3bp	4	4.17	0.283939393939394
chr12_5371730_5371752	2	Short Reads (ExpansionHunter)	2-3bp	11	11.41	0.527171717171717
chr12_53730420_53730447	3	Short Reads (ExpansionHunter)	2-3bp	9	8.8	0.242424242424242
chr12_53734608_53734636	4	Short Reads (ExpansionHunter)	4-6bp	7	7.91	1.82010101010101
chr12_53735164_53735208	2	Short Reads (ExpansionHunter)	2-3bp	21.5	20.94	3.53171717171717
chr12_53749291_53749309	2	Short Reads (ExpansionHunter)	2-3bp	8	8.4	0.242424242424242
chr12_53753665_53753703	2	Short Reads (ExpansionHunter)	2-3bp	18	18.36	2.35393939393939
chr12_53755308_53755342	2	Short Reads (ExpansionHunter)	2-3bp	18	17.97	2.67585858585859
chr12_53756726_53756750	2	Short Reads (ExpansionHunter)	2-3bp	16.5	15.85	12.4520202020202
chr12_53767794_53767832	2	Short Reads (ExpansionHunter)	2-3bp	19	18.53	1.10010101010101
chr12_53777022_53777042	4	Short Reads (ExpansionHunter)	4-6bp	5	4.78	0.213737373737374
chr12_53779860_53779900	4	Short Reads (ExpansionHunter)	4-6bp	10	10.25	0.472222222222222
chr12_53788018_53788038	2	Short Reads (ExpansionHunter)	2-3bp	10	9.69	0.236262626262626
chr12_53800661_53800687	2	Short Reads (ExpansionHunter)	2-3bp	17.5	16.9	14.979797979798
chr12_53815778_53815802	4	Short Reads (ExpansionHunter)	4-6bp	6	5.59	0.264545454545455
chr12_53822256_53822280	3	Short Reads (ExpansionHunter)	2-3bp	8	9.58	47.9026262626263
chr12_53825862_53825898	4	Short Reads (ExpansionHunter)	4-6bp	9	8.57	0.328383838383838
chr12_53844590_53844614	2	Short Reads (ExpansionHunter)	2-3bp	11	10.6	2.08080808080808
chr12_53848110_53848130	2	Short Reads (ExpansionHunter)	2-3bp	10	10	0
chr12_53859565_53859583	2	Short Reads (ExpansionHunter)	2-3bp	8	7.89	0.624141414141414
chr12_53871786_53871816	2	Short Reads (ExpansionHunter)	2-3bp	15	15.68	1.35111111111111
chr12_53873926_53873944	2	Short Reads (ExpansionHunter)	2-3bp	10	10	0.707070707070707
chr12_53875555_53875595	4	Short Reads (ExpansionHunter)	4-6bp	10	10.01	0.373636363636364
chr12_53881166_53881210	4	Short Reads (ExpansionHunter)	4-6bp	11	11.39	0.300909090909091
chr12_53884544_53884564	2	Short Reads (ExpansionHunter)	2-3bp	10	9.68	0.583434343434343
chr12_53886789_53886844	5	Short Reads (ExpansionHunter)	4-6bp	9	9.1	0.898989898989899
chr12_53889925_53889967	2	Short Reads (ExpansionHunter)	2-3bp	22	21.06	5.18828282828283
chr12_53892174_53892202	4	Short Reads (ExpansionHunter)	4-6bp	7	6.49	0.919090909090909
chr12_53906534_53906550	4	Short Reads (ExpansionHunter)	4-6bp	4	4.17	0.142525252525253
chr12_53911468_53911476	4	Short Reads (ExpansionHunter)	4-6bp	2	1.96	0.0387878787878788
chr12_53912918_53912942	4	Short Reads (ExpansionHunter)	4-6bp	6	5.97	0.251616161616162
chr12_53919920_53919950	5	Short Reads (ExpansionHunter)	4-6bp	6.5	6.96	1.31151515151515
chr12_53922297_53922341	2	Short Reads (ExpansionHunter)	2-3bp	15	17.81	16.4584848484848
chr12_53923019_53923033	2	Short Reads (ExpansionHunter)	2-3bp	7	7.31	0.216060606060606
chr12_53932893_53932907	2	Short Reads (ExpansionHunter)	2-3bp	6	6.2	0.161616161616162
chr12_53941564_53941594	5	Short Reads (ExpansionHunter)	4-6bp	5	5	0
chr12_53947557_53947595	2	Short Reads (ExpansionHunter)	2-3bp	18	16.63	6.03343434343434
chr12_53979655_53979701	2	Short Reads (ExpansionHunter)	2-3bp	22	21.21	4.53121212121212
chr12_53996965_53996980	5	Short Reads (ExpansionHunter)	4-6bp	3	3.42	0.246060606060606
chr12_54001429_54001455	2	Short Reads (ExpansionHunter)	2-3bp	13	13.02	0.888484848484848
chr12_54028246_54028268	2	Short Reads (ExpansionHunter)	2-3bp	11	9.85	4.41161616161616
chr12_5402994_5403030	2	Short Reads (ExpansionHunter)	2-3bp	19	18.79	1.31909090909091
chr12_54036675_54036693	2	Short Reads (ExpansionHunter)	2-3bp	9	8.89	0.0988888888888889
chr12_54043918_54043966	2	Short Reads (ExpansionHunter)	2-3bp	23.5	23.22	2.51676767676768
chr12_54044725_54044743	2	Short Reads (ExpansionHunter)	2-3bp	9	9.84	2.39838383838384
chr12_54046536_54046552	2	Short Reads (ExpansionHunter)	2-3bp	8	8.07	0.106161616161616
chr12_54049747_54049799	2	Short Reads (ExpansionHunter)	2-3bp	23	23.22	2.51676767676768
chr12_54057247_54057271	2	Short Reads (ExpansionHunter)	2-3bp	15	14.87	7.26575757575758
chr12_54058950_54058990	2	Short Reads (ExpansionHunter)	2-3bp	25	24.41	14.4059595959596
chr12_54063132_54063166	2	Short Reads (ExpansionHunter)	2-3bp	21	20.89	6.82616161616162
chr12_54077517_54077538	3	Short Reads (ExpansionHunter)	2-3bp	7	7.01	0.0504040404040404
chr12_54083833_54083855	2	Short Reads (ExpansionHunter)	2-3bp	10	10.44	0.309494949494949
chr12_5411048_5411064	2	Short Reads (ExpansionHunter)	2-3bp	6.5	6.91	1.33525252525253
chr12_54110882_54110902	5	Short Reads (ExpansionHunter)	4-6bp	4	4.06	0.056969696969697
chr12_54129971_54129992	3	Short Reads (ExpansionHunter)	2-3bp	6	6.49	0.313030303030303
chr12_5413266_5413306	2	Short Reads (ExpansionHunter)	2-3bp	18	17.27	12.5627272727273
chr12_5418589_5418627	2	Short Reads (ExpansionHunter)	2-3bp	18	17.89	5.47262626262626
chr12_5418777_5418817	2	Short Reads (ExpansionHunter)	2-3bp	20	18.59	16.9514141414141
chr12_54202476_54202504	4	Short Reads (ExpansionHunter)	4-6bp	6	6.45	0.25
chr12_54219788_54219808	5	Short Reads (ExpansionHunter)	4-6bp	4	3.67	0.223333333333333
chr12_54287601_54287617	2	Short Reads (ExpansionHunter)	2-3bp	8	7.98	0.120808080808081
chr12_54318439_54318453	2	Short Reads (ExpansionHunter)	2-3bp	7	7.11	0.0988888888888889
chr12_5432556_5432606	2	Short Reads (ExpansionHunter)	2-3bp	21	21.53	1.01929292929293
chr12_54326124_54326154	3	Short Reads (ExpansionHunter)	2-3bp	10	10.82	4.37131313131313
chr12_54326640_54326680	2	Short Reads (ExpansionHunter)	2-3bp	19	19.07	5.88393939393939
chr12_5433454_5433468	7	Short Reads (ExpansionHunter)	7-15bp	2	2.17	0.142525252525253
chr12_54339980_54340020	2	Short Reads (ExpansionHunter)	2-3bp	20	19.23	3.4920202020202
chr12_5434472_5434506	2	Short Reads (ExpansionHunter)	2-3bp	18	17.99	2.35343434343434
chr12_54355327_54355353	2	Short Reads (ExpansionHunter)	2-3bp	14	14	2.04040404040404
chr12_54366996_54367021	5	Short Reads (ExpansionHunter)	4-6bp	4	4.45	0.25
chr12_54373125_54373167	2	Short Reads (ExpansionHunter)	2-3bp	22	22.77	2.44151515151515
chr12_54375067_54375087	2	Short Reads (ExpansionHunter)	2-3bp	11	10.67	0.243535353535354
chr12_54383165_54383190	5	Short Reads (ExpansionHunter)	4-6bp	5	5.05	0.0883838383838384
chr12_54386173_54386209	2	Short Reads (ExpansionHunter)	2-3bp	18	18.07	0.712222222222222
chr12_54388046_54388082	2	Short Reads (ExpansionHunter)	2-3bp	19	18.91	2.22414141414141
chr12_54390540_54390548	2	Short Reads (ExpansionHunter)	2-3bp	4	3.86	0.263030303030303
chr12_54395710_54395724	7	Short Reads (ExpansionHunter)	7-15bp	2	1.98	0.0197979797979798
chr12_54424169_54424197	4	Short Reads (ExpansionHunter)	4-6bp	7	6.84	0.155959595959596
chr12_54440338_54440393	5	Short Reads (ExpansionHunter)	4-6bp	10	10.1	0.131313131313131
chr12_5445300_5445336	2	Short Reads (ExpansionHunter)	2-3bp	15	15.76	4.89131313131313
chr12_54476544_54476590	2	Short Reads (ExpansionHunter)	2-3bp	19	18.31	9.85242424242424
chr12_54495510_54495546	4	Short Reads (ExpansionHunter)	4-6bp	9	9.33	0.223333333333333
chr12_54498399_54498433	2	Short Reads (ExpansionHunter)	2-3bp	17	18.54	11.3014141414141
chr12_54498913_54498945	4	Short Reads (ExpansionHunter)	4-6bp	10	10.11	1.93727272727273
chr12_54512764_54512790	2	Short Reads (ExpansionHunter)	2-3bp	11	11.57	0.954646464646465
chr12_54513968_54514000	2	Short Reads (ExpansionHunter)	2-3bp	15	16.11	2.62414141414141
chr12_54521886_54521914	2	Short Reads (ExpansionHunter)	2-3bp	14	14.33	0.364747474747475
chr12_54528611_54528632	3	Short Reads (ExpansionHunter)	2-3bp	7	7.02	0.0197979797979798
chr12_54528797_54528811	2	Short Reads (ExpansionHunter)	2-3bp	7	6.66	0.226666666666667
chr12_54547503_54547533	2	Short Reads (ExpansionHunter)	2-3bp	18	17.83	1.79909090909091
chr12_5455533_5455583	2	Short Reads (ExpansionHunter)	2-3bp	22	23.38	12.460202020202
chr12_54561761_54561781	2	Short Reads (ExpansionHunter)	2-3bp	10	10.27	0.926363636363636
chr12_54568467_54568511	2	Short Reads (ExpansionHunter)	2-3bp	16	18.52	15.1006060606061
chr12_54579337_54579357	2	Short Reads (ExpansionHunter)	2-3bp	9	9.11	0.0988888888888889
chr12_54604286_54604314	4	Short Reads (ExpansionHunter)	4-6bp	9	8.5	1.16161616161616
chr12_5462196_5462204	2	Short Reads (ExpansionHunter)	2-3bp	4	3.72	0.486464646464646
chr12_54639632_54639646	2	Short Reads (ExpansionHunter)	2-3bp	7	7.04	0.0387878787878788
chr12_54640474_54640500	2	Short Reads (ExpansionHunter)	2-3bp	13.5	14.08	1.56929292929293
chr12_54662866_54662884	2	Short Reads (ExpansionHunter)	2-3bp	9	9.09	0.0827272727272727
chr12_54681258_54681296	2	Short Reads (ExpansionHunter)	2-3bp	13	15.47	24.8374747474747
chr12_54700978_54701000	2	Short Reads (ExpansionHunter)	2-3bp	12	12.07	0.207171717171717
chr12_54702789_54702801	2	Short Reads (ExpansionHunter)	2-3bp	4	4.32	0.543030303030303
chr12_54725915_54725955	2	Short Reads (ExpansionHunter)	2-3bp	23	22.69	2.0140404040404
chr12_54731567_54731583	4	Short Reads (ExpansionHunter)	4-6bp	4	3.87	0.114242424242424
chr12_54738281_54738349	4	Short Reads (ExpansionHunter)	4-6bp	14	14.39	1.37161616161616
chr12_54747246_54747270	4	Short Reads (ExpansionHunter)	4-6bp	6	6	0.0606060606060606
chr12_54760490_54760506	2	Short Reads (ExpansionHunter)	2-3bp	8	8.58	1.13494949494949
chr12_54765622_54765656	2	Short Reads (ExpansionHunter)	2-3bp	17	17.19	0.62010101010101
chr12_54771687_54771703	2	Short Reads (ExpansionHunter)	2-3bp	8	8	0.0202020202020202
chr12_54803701_54803713	2	Short Reads (ExpansionHunter)	2-3bp	6	6.03	0.0293939393939394
chr12_54819113_54819141	4	Short Reads (ExpansionHunter)	4-6bp	6	6.01	0.01
chr12_54829480_54829514	2	Short Reads (ExpansionHunter)	2-3bp	9	9.54	1.16
chr12_54857231_54857269	2	Short Reads (ExpansionHunter)	2-3bp	19	19.82	9.92686868686869
chr12_5486880_5486920	2	Short Reads (ExpansionHunter)	2-3bp	19	18.6	4.80808080808081
chr12_54882775_54882819	4	Short Reads (ExpansionHunter)	4-6bp	10	10.33	0.708181818181818
chr12_54889902_54889922	2	Short Reads (ExpansionHunter)	2-3bp	10	10.27	1.22939393939394
chr12_54898438_54898452	2	Short Reads (ExpansionHunter)	2-3bp	8	7.6	0.242424242424242
chr12_54923836_54923864	2	Short Reads (ExpansionHunter)	2-3bp	11	12.27	4.48191919191919
chr12_54975683_54975718	5	Short Reads (ExpansionHunter)	4-6bp	7	7.54	1.20040404040404
chr12_54987739_54987779	4	Short Reads (ExpansionHunter)	4-6bp	10	10.61	0.967575757575758
chr12_54998119_54998135	2	Short Reads (ExpansionHunter)	2-3bp	8	8.05	0.22979797979798
chr12_55050780_55050810	2	Short Reads (ExpansionHunter)	2-3bp	15	15.26	1.70949494949495
chr12_55058331_55058363	2	Short Reads (ExpansionHunter)	2-3bp	15	15.22	0.435959595959596
chr12_55065244_55065272	2	Short Reads (ExpansionHunter)	2-3bp	15	14.8	2.68686868686869
chr12_55067454_55067472	2	Short Reads (ExpansionHunter)	2-3bp	9	9.2	0.323232323232323
chr12_55073824_55073860	4	Short Reads (ExpansionHunter)	4-6bp	9	9.2	0.282828282828283
chr12_55080999_55081041	2	Short Reads (ExpansionHunter)	2-3bp	23	23.02	2.06020202020202
chr12_55087490_55087520	2	Short Reads (ExpansionHunter)	2-3bp	15	14.31	1.42818181818182
chr12_55092679_55092687	4	Short Reads (ExpansionHunter)	4-6bp	2	1.97	0.0293939393939394
chr12_55122400_55122430	2	Short Reads (ExpansionHunter)	2-3bp	15	14.27	2.58292929292929
chr12_55147742_55147760	3	Short Reads (ExpansionHunter)	2-3bp	6	6.03	0.332424242424242
chr12_55148251_55148281	2	Short Reads (ExpansionHunter)	2-3bp	15	14.85	1.66414141414141
chr12_55150570_55150628	2	Short Reads (ExpansionHunter)	2-3bp	18	18.28	26.870303030303
chr12_55184442_55184462	4	Short Reads (ExpansionHunter)	4-6bp	5	4.79	0.167575757575758
chr12_55185979_55185999	2	Short Reads (ExpansionHunter)	2-3bp	10	10.21	0.187777777777778
chr12_55208045_55208090	3	Short Reads (ExpansionHunter)	2-3bp	15	14.88	0.773333333333333
chr12_55220510_55220530	2	Short Reads (ExpansionHunter)	2-3bp	10	10.04	0.058989898989899
chr12_552292_552336	2	Short Reads (ExpansionHunter)	2-3bp	21	20.65	3.56313131313131
chr12_5525728_5525746	2	Short Reads (ExpansionHunter)	2-3bp	10	9.79	0.773636363636364
chr12_55267215_55267225	5	Short Reads (ExpansionHunter)	4-6bp	2	1.6	0.242424242424242
chr12_55271671_55271707	2	Short Reads (ExpansionHunter)	2-3bp	18	18.79	4.87464646464646
chr12_55293931_55293955	4	Short Reads (ExpansionHunter)	4-6bp	6	5.71	0.207979797979798
chr12_55297496_55297538	6	Short Reads (ExpansionHunter)	4-6bp	7	6.99	0.01
chr12_55298747_55298779	2	Short Reads (ExpansionHunter)	2-3bp	17	17.08	3.18545454545455
chr12_55316096_55316130	2	Short Reads (ExpansionHunter)	2-3bp	17	16.72	0.526868686868687
chr12_55318221_55318263	2	Short Reads (ExpansionHunter)	2-3bp	21	20.67	0.84959595959596
chr12_55336201_55336219	6	Short Reads (ExpansionHunter)	4-6bp	3	2.84	0.135757575757576
chr12_5533776_5533810	2	Short Reads (ExpansionHunter)	2-3bp	15	15.4	0.828282828282828
chr12_55369116_55369132	4	Short Reads (ExpansionHunter)	4-6bp	5	4.82	0.149090909090909
chr12_55369900_55369926	2	Short Reads (ExpansionHunter)	2-3bp	16	14.4	12.7070707070707
chr12_55383578_55383604	2	Short Reads (ExpansionHunter)	2-3bp	11	12.14	1.69737373737374
chr12_55418018_55418034	2	Short Reads (ExpansionHunter)	2-3bp	8	8.02	0.0197979797979798
chr12_55434672_55434698	2	Short Reads (ExpansionHunter)	2-3bp	13	14.44	4.08727272727273
chr12_55438897_55438941	2	Short Reads (ExpansionHunter)	2-3bp	21	18.19	19.9332323232323
chr12_55477739_55477791	4	Short Reads (ExpansionHunter)	4-6bp	7	9.05	7.36111111111111
chr12_55500564_55500600	2	Short Reads (ExpansionHunter)	2-3bp	17	17.74	8.27515151515152
chr12_55522338_55522356	2	Short Reads (ExpansionHunter)	2-3bp	9	9.14	0.97010101010101
chr12_55528245_55528285	2	Short Reads (ExpansionHunter)	2-3bp	20	19.62	1.85414141414141
chr12_55565151_55565161	5	Short Reads (ExpansionHunter)	4-6bp	2	2	0
chr12_55573184_55573200	2	Short Reads (ExpansionHunter)	2-3bp	8	7.62	0.258181818181818
chr12_55575812_55575836	4	Short Reads (ExpansionHunter)	4-6bp	6	7.5	2.85858585858586
chr12_55576952_55576996	4	Short Reads (ExpansionHunter)	4-6bp	12	11.49	1.16151515151515
chr12_55657249_55657267	2	Short Reads (ExpansionHunter)	2-3bp	9	9.01	0.111010101010101
chr12_55664137_55664157	4	Short Reads (ExpansionHunter)	4-6bp	5	5.06	0.0771717171717172
chr12_55669121_55669148	3	Short Reads (ExpansionHunter)	2-3bp	9	9.27	0.683939393939394
chr12_55675542_55675562	5	Short Reads (ExpansionHunter)	4-6bp	4	4.37	0.235454545454545
chr12_55682808_55682826	2	Short Reads (ExpansionHunter)	2-3bp	8	8.25	0.22979797979798
chr12_55701259_55701277	6	Short Reads (ExpansionHunter)	4-6bp	3	3.03	0.0495959595959596
chr12_55702816_55702834	2	Short Reads (ExpansionHunter)	2-3bp	9	9.12	0.349090909090909
chr12_55703417_55703441	2	Short Reads (ExpansionHunter)	2-3bp	14	13.21	0.915050505050505
chr12_55718492_55718516	2	Short Reads (ExpansionHunter)	2-3bp	12	11.77	1.31020202020202
chr12_55735481_55735501	5	Short Reads (ExpansionHunter)	4-6bp	4	3.8	0.161616161616162
chr12_55737111_55737125	2	Short Reads (ExpansionHunter)	2-3bp	7	7.01	0.01
chr12_55739630_55739644	2	Short Reads (ExpansionHunter)	2-3bp	7	6.73	0.340505050505051
chr12_55786435_55786467	4	Short Reads (ExpansionHunter)	4-6bp	8	7.75	0.452020202020202
chr12_55811572_55811608	4	Short Reads (ExpansionHunter)	4-6bp	9	8.86	0.141818181818182
chr12_55841510_55841554	4	Short Reads (ExpansionHunter)	4-6bp	11	11.04	1.77616161616162
chr12_55866787_55866823	4	Short Reads (ExpansionHunter)	4-6bp	10	10.28	0.567272727272727
chr12_55871380_55871392	2	Short Reads (ExpansionHunter)	2-3bp	15	16.52	23.2824242424242
chr12_55882046_55882090	4	Short Reads (ExpansionHunter)	4-6bp	9	9.21	0.349393939393939
chr12_55907097_55907117	2	Short Reads (ExpansionHunter)	2-3bp	8	8.48	0.817777777777778
chr12_55910252_55910286	2	Short Reads (ExpansionHunter)	2-3bp	10	11.09	5.79989898989899
chr12_55932709_55932741	2	Short Reads (ExpansionHunter)	2-3bp	15	15.04	0.725656565656566
chr12_55959386_55959410	4	Short Reads (ExpansionHunter)	4-6bp	6	6.08	0.195555555555556
chr12_55977282_55977298	2	Short Reads (ExpansionHunter)	2-3bp	8	7.26	0.941818181818182
chr12_56021294_56021316	2	Short Reads (ExpansionHunter)	2-3bp	13	12.94	0.31959595959596
chr12_56021688_56021730	2	Short Reads (ExpansionHunter)	2-3bp	22	21.42	5.45818181818182
chr12_56027412_56027436	3	Short Reads (ExpansionHunter)	2-3bp	8	7.81	0.519090909090909
chr12_56049974_56050014	4	Short Reads (ExpansionHunter)	4-6bp	10	9.73	1.06777777777778
chr12_56062072_56062092	5	Short Reads (ExpansionHunter)	4-6bp	4	4.07	0.126363636363636
chr12_56064625_56064664	3	Short Reads (ExpansionHunter)	2-3bp	13	12.49	3.58575757575758
chr12_56090699_56090719	2	Short Reads (ExpansionHunter)	2-3bp	10	10.03	0.0495959595959596
chr12_5609869_5609883	2	Short Reads (ExpansionHunter)	2-3bp	7	7.26	0.214545454545455
chr12_5610723_5610743	2	Short Reads (ExpansionHunter)	2-3bp	12	14.72	38.2642424242424
chr12_5610819_5610859	2	Short Reads (ExpansionHunter)	2-3bp	20	20.44	2.37010101010101
chr12_56111709_56111725	2	Short Reads (ExpansionHunter)	2-3bp	9	8.82	0.149090909090909
chr12_56116166_56116226	4	Short Reads (ExpansionHunter)	4-6bp	13	12.91	2.78979797979798
chr12_56152689_56152711	2	Short Reads (ExpansionHunter)	2-3bp	13	12.96	0.240808080808081
chr12_56217954_56217969	3	Short Reads (ExpansionHunter)	2-3bp	5	4.92	0.155151515151515
chr12_56225799_56225819	4	Short Reads (ExpansionHunter)	4-6bp	5	5	0
chr12_56229741_56229769	4	Short Reads (ExpansionHunter)	4-6bp	5	5.28	0.506666666666667
chr12_5624241_5624261	2	Short Reads (ExpansionHunter)	2-3bp	10	9.99	0.0504040404040404
chr12_56246919_56246973	3	Short Reads (ExpansionHunter)	2-3bp	16	16.19	1.89282828282828
chr12_5625367_5625385	2	Short Reads (ExpansionHunter)	2-3bp	9	8.28	0.930909090909091
chr12_56266241_56266281	4	Short Reads (ExpansionHunter)	4-6bp	10	10.2	0.94949494949495
chr12_5628667_5628687	2	Short Reads (ExpansionHunter)	2-3bp	10	9.57	0.550606060606061
chr12_56352611_56352631	4	Short Reads (ExpansionHunter)	4-6bp	5	4.91	0.143333333333333
chr12_5635599_5635629	2	Short Reads (ExpansionHunter)	2-3bp	18	17.18	2.04808080808081
chr12_5636605_5636649	2	Short Reads (ExpansionHunter)	2-3bp	23	23.24	2.85090909090909
chr12_5637339_5637359	2	Short Reads (ExpansionHunter)	2-3bp	11	10.7	1.92929292929293
chr12_56397004_56397020	8	Short Reads (ExpansionHunter)	7-15bp	2	1.91	0.0827272727272727
chr12_56405130_56405144	2	Short Reads (ExpansionHunter)	2-3bp	7	7.15	0.411616161616162
chr12_56419459_56419487	2	Short Reads (ExpansionHunter)	2-3bp	18	17.61	1.3110101010101
chr12_5643063_5643087	2	Short Reads (ExpansionHunter)	2-3bp	12	12.37	0.558686868686869
chr12_56434737_56434753	4	Short Reads (ExpansionHunter)	4-6bp	4	4.1	0.0909090909090909
chr12_56491192_56491230	2	Short Reads (ExpansionHunter)	2-3bp	18.5	18.53	5.36272727272727
chr12_5649790_5649816	2	Short Reads (ExpansionHunter)	2-3bp	12	12.01	0.373636363636364
chr12_56503339_56503359	2	Short Reads (ExpansionHunter)	2-3bp	10	9.97	0.0697979797979798
chr12_56508170_56508218	3	Short Reads (ExpansionHunter)	2-3bp	16	15.97	0.0293939393939394
chr12_56532921_56532946	5	Short Reads (ExpansionHunter)	4-6bp	5	4.56	0.248888888888889
chr12_56538022_56538046	4	Short Reads (ExpansionHunter)	4-6bp	5	5.39	0.24030303030303
chr12_56577456_56577492	3	Short Reads (ExpansionHunter)	2-3bp	12	11.75	0.512626262626263
chr12_56647717_56647739	2	Short Reads (ExpansionHunter)	2-3bp	11	11.48	0.797575757575758
chr12_56692689_56692704	5	Short Reads (ExpansionHunter)	4-6bp	4	3.79	0.167575757575758
chr12_56707003_56707047	2	Short Reads (ExpansionHunter)	2-3bp	19	19.38	12.9248484848485
chr12_56746626_56746676	2	Short Reads (ExpansionHunter)	2-3bp	23	23.48	1.36323232323232
chr12_56756541_56756559	2	Short Reads (ExpansionHunter)	2-3bp	10	9.59	0.284747474747475
chr12_56762626_56762658	4	Short Reads (ExpansionHunter)	4-6bp	7	7.24	0.184242424242424
chr12_56763437_56763481	2	Short Reads (ExpansionHunter)	2-3bp	21	21.4	1.19191919191919
chr12_56812624_56812656	4	Short Reads (ExpansionHunter)	4-6bp	8	8.78	1.66828282828283
chr12_56818744_56818776	2	Short Reads (ExpansionHunter)	2-3bp	16	16.1	0.414141414141414
chr12_5682337_5682359	2	Short Reads (ExpansionHunter)	2-3bp	11	10.1	1.22222222222222
chr12_56827025_56827053	2	Short Reads (ExpansionHunter)	2-3bp	12	12.47	1.07989898989899
chr12_56833021_56833051	2	Short Reads (ExpansionHunter)	2-3bp	20	20.21	9.09686868686869
chr12_56859723_56859741	2	Short Reads (ExpansionHunter)	2-3bp	8	7.66	0.327676767676768
chr12_56862124_56862170	2	Short Reads (ExpansionHunter)	2-3bp	21	21.76	9.8610101010101
chr12_56869714_56869756	2	Short Reads (ExpansionHunter)	2-3bp	13	13.93	3.23747474747475
chr12_5687865_5687880	3	Short Reads (ExpansionHunter)	2-3bp	6	5.89	0.0988888888888889
chr12_56924429_56924461	4	Short Reads (ExpansionHunter)	4-6bp	8	8.27	0.502121212121212
chr12_5694251_5694283	2	Short Reads (ExpansionHunter)	2-3bp	20	19.7	5.46464646464646
chr12_56965285_56965305	5	Short Reads (ExpansionHunter)	4-6bp	4	3.99	0.01
chr12_5704697_5704721	2	Short Reads (ExpansionHunter)	2-3bp	12	13.02	1.75717171717172
chr12_57075390_57075430	4	Short Reads (ExpansionHunter)	4-6bp	10	9.69	0.519090909090909
chr12_57075500_57075536	4	Short Reads (ExpansionHunter)	4-6bp	9	9.26	0.436767676767677
chr12_57083954_57083979	5	Short Reads (ExpansionHunter)	4-6bp	5	4.9	0.292929292929293
chr12_57090476_57090508	4	Short Reads (ExpansionHunter)	4-6bp	8	8.26	0.254949494949495
chr12_57111289_57111319	2	Short Reads (ExpansionHunter)	2-3bp	14	14.1	1.4040404040404
chr12_57113927_57113971	2	Short Reads (ExpansionHunter)	2-3bp	17.5	18.39	13.230202020202
chr12_57115762_57115783	3	Short Reads (ExpansionHunter)	2-3bp	7	7.02	0.04
chr12_57125399_57125423	4	Short Reads (ExpansionHunter)	4-6bp	5.5	5.49	0.272626262626263
chr12_57161998_57162016	2	Short Reads (ExpansionHunter)	2-3bp	9	8.9	0.111111111111111
chr12_57207242_57207282	4	Short Reads (ExpansionHunter)	4-6bp	10	10.4	0.444444444444444
chr12_57220455_57220485	5	Short Reads (ExpansionHunter)	4-6bp	5	5.16	0.176161616161616
chr12_57231220_57231232	4	Short Reads (ExpansionHunter)	4-6bp	2	2.39	0.24030303030303
chr12_5725097_5725123	2	Short Reads (ExpansionHunter)	2-3bp	13	12.94	3.18828282828283
chr12_57256816_57256822	2	Short Reads (ExpansionHunter)	2-3bp	3	3.57	0.793030303030303
chr12_57258310_57258354	4	Short Reads (ExpansionHunter)	4-6bp	11	11.1	0.696969696969697
chr12_57265528_57265548	5	Short Reads (ExpansionHunter)	4-6bp	4	4.48	0.252121212121212
chr12_57270397_57270432	5	Short Reads (ExpansionHunter)	4-6bp	5	5.43	2.14656565656566
chr12_57271437_57271461	2	Short Reads (ExpansionHunter)	2-3bp	12	12.35	0.431818181818182
chr12_57280930_57280942	2	Short Reads (ExpansionHunter)	2-3bp	7	6.99	0.01
chr12_57285446_57285474	2	Short Reads (ExpansionHunter)	2-3bp	14	14.45	0.29040404040404
chr12_57329749_57329761	6	Short Reads (ExpansionHunter)	4-6bp	3	2.51	0.252424242424242
chr12_57342495_57342515	2	Short Reads (ExpansionHunter)	2-3bp	11	10.63	0.275858585858586
chr12_57345500_57345544	2	Short Reads (ExpansionHunter)	2-3bp	18	17.65	2.51262626262626
chr12_57357106_57357142	4	Short Reads (ExpansionHunter)	4-6bp	9	9.46	0.311515151515152
chr12_57377078_57377106	4	Short Reads (ExpansionHunter)	4-6bp	10.5	10	1.7979797979798
chr12_5739596_5739630	2	Short Reads (ExpansionHunter)	2-3bp	21	20.21	6.87464646464646
chr12_57431981_57432001	4	Short Reads (ExpansionHunter)	4-6bp	5	5.04	0.0387878787878788
chr12_5743472_5743496	2	Short Reads (ExpansionHunter)	2-3bp	14	13.25	0.815656565656566
chr12_57437778_57437802	4	Short Reads (ExpansionHunter)	4-6bp	6	7.09	1.82010101010101
chr12_57492669_57492715	2	Short Reads (ExpansionHunter)	2-3bp	22	20.42	20.8925252525253
chr12_57522759_57522777	3	Short Reads (ExpansionHunter)	2-3bp	10	9.96	0.18020202020202
chr12_57551872_57551906	2	Short Reads (ExpansionHunter)	2-3bp	15.5	15.54	2.19030303030303
chr12_5755387_5755411	4	Short Reads (ExpansionHunter)	4-6bp	6	6.01	0.01
chr12_57633814_57633834	2	Short Reads (ExpansionHunter)	2-3bp	10	10.05	0.047979797979798
chr12_57638464_57638478	2	Short Reads (ExpansionHunter)	2-3bp	7	6.92	0.155151515151515
chr12_57659052_57659072	2	Short Reads (ExpansionHunter)	2-3bp	11	11.08	1.85212121212121
chr12_57664440_57664464	4	Short Reads (ExpansionHunter)	4-6bp	6	5.98	0.0197979797979798
chr12_57671584_57671600	4	Short Reads (ExpansionHunter)	4-6bp	4	4.24	0.204444444444444
chr12_57678122_57678166	4	Short Reads (ExpansionHunter)	4-6bp	12	11.09	2.6079797979798
chr12_57685448_57685468	2	Short Reads (ExpansionHunter)	2-3bp	11	10.83	0.627373737373737
chr12_57686368_57686384	8	Short Reads (ExpansionHunter)	7-15bp	1	1.47	0.251616161616162
chr12_57693386_57693438	4	Short Reads (ExpansionHunter)	4-6bp	13	12.91	0.547373737373737
chr12_57701793_57701808	5	Short Reads (ExpansionHunter)	4-6bp	4	3.51	0.252424242424242
chr12_57733185_57733213	2	Short Reads (ExpansionHunter)	2-3bp	14	13.98	0.343030303030303
chr12_57795072_57795088	2	Short Reads (ExpansionHunter)	2-3bp	8	8.77	1.43141414141414
chr12_5785656_5785678	2	Short Reads (ExpansionHunter)	2-3bp	11	11.65	0.734848484848485
chr12_57909547_57909565	2	Short Reads (ExpansionHunter)	2-3bp	9	9.02	0.0602020202020202
chr12_57912861_57912873	2	Short Reads (ExpansionHunter)	2-3bp	6	5.54	0.250909090909091
chr12_57927994_57928028	2	Short Reads (ExpansionHunter)	2-3bp	17	17.33	1.39505050505051
chr12_57936428_57936436	4	Short Reads (ExpansionHunter)	4-6bp	2	1.59	0.244343434343434
chr12_579496_579511	5	Short Reads (ExpansionHunter)	4-6bp	3	2.74	0.194343434343434
chr12_57963556_57963568	2	Short Reads (ExpansionHunter)	2-3bp	6	6.03	0.0293939393939394
chr12_57982096_57982124	4	Short Reads (ExpansionHunter)	4-6bp	6	6.02	0.04
chr12_57985301_57985319	2	Short Reads (ExpansionHunter)	2-3bp	9	8.76	2.56808080808081
chr12_57991169_57991185	2	Short Reads (ExpansionHunter)	2-3bp	8	8.46	0.250909090909091
chr12_58011229_58011255	2	Short Reads (ExpansionHunter)	2-3bp	11	11.46	2.21050505050505
chr12_58030428_58030458	2	Short Reads (ExpansionHunter)	2-3bp	15	16.33	5.77888888888889
chr12_58053653_58053677	4	Short Reads (ExpansionHunter)	4-6bp	7	6.26595744680851	1.8317318691375
chr12_58075011_58075029	3	Short Reads (ExpansionHunter)	2-3bp	8.5	9.15853658536585	10.7276422764228
chr12_58146181_58146223	2	Short Reads (ExpansionHunter)	2-3bp	20	20.35	1.68434343434343
chr12_58178820_58178844	2	Short Reads (ExpansionHunter)	2-3bp	15	14.85	3.48232323232323
chr12_5818447_5818493	2	Short Reads (ExpansionHunter)	2-3bp	17	17.41	13.9817171717172
chr12_58196862_58196900	2	Short Reads (ExpansionHunter)	2-3bp	20	20.53	2.97888888888889
chr12_58200563_58200589	2	Short Reads (ExpansionHunter)	2-3bp	16	16.36	3.1620202020202
chr12_58210939_58210963	2	Short Reads (ExpansionHunter)	2-3bp	12	11.88	0.207676767676768
chr12_58216955_58216983	2	Short Reads (ExpansionHunter)	2-3bp	15	14.64	1.72767676767677
chr12_58251776_58251832	2	Short Reads (ExpansionHunter)	2-3bp	20	19.58	3.19555555555556
chr12_5826437_5826477	2	Short Reads (ExpansionHunter)	2-3bp	10	10.15	5.9469696969697
chr12_58301515_58301551	4	Short Reads (ExpansionHunter)	4-6bp	9	9.52	0.433939393939394
chr12_58327216_58327264	4	Short Reads (ExpansionHunter)	4-6bp	11	11.2	0.404040404040404
chr12_58385478_58385512	2	Short Reads (ExpansionHunter)	2-3bp	15	14.68	4.46222222222222
chr12_58407502_58407518	2	Short Reads (ExpansionHunter)	2-3bp	9	8.57	0.287979797979798
chr12_58424059_58424087	2	Short Reads (ExpansionHunter)	2-3bp	14	14.95	6.61363636363636
chr12_58446449_58446473	2	Short Reads (ExpansionHunter)	2-3bp	12	13.85	5.8459595959596
chr12_5844839_5844871	4	Short Reads (ExpansionHunter)	4-6bp	9	9.47	0.675858585858586
chr12_58455729_58455757	2	Short Reads (ExpansionHunter)	2-3bp	13	13.37	1.10414141414141
chr12_58458632_58458668	4	Short Reads (ExpansionHunter)	4-6bp	9	8.57	0.287979797979798
chr12_5847445_5847477	2	Short Reads (ExpansionHunter)	2-3bp	17	16.87	1.34656565656566
chr12_58503642_58503662	2	Short Reads (ExpansionHunter)	2-3bp	10	10.36	0.273131313131313
chr12_58510579_58510589	2	Short Reads (ExpansionHunter)	2-3bp	6	5.54	0.250909090909091
chr12_58519390_58519416	2	Short Reads (ExpansionHunter)	2-3bp	19	19.37	5.8920202020202
chr12_5852848_5852890	2	Short Reads (ExpansionHunter)	2-3bp	22	21.84	3.71151515151515
chr12_58542062_58542113	3	Short Reads (ExpansionHunter)	2-3bp	14	14.03	0.0495959595959596
chr12_58548855_58548875	2	Short Reads (ExpansionHunter)	2-3bp	11	11.28	0.405656565656566
chr12_58550682_58550706	4	Short Reads (ExpansionHunter)	4-6bp	3	4.47	2.27181818181818
chr12_58565403_58565427	4	Short Reads (ExpansionHunter)	4-6bp	6	6.28	0.284444444444444
chr12_5857772_5857816	4	Short Reads (ExpansionHunter)	4-6bp	11	10.95	1.34090909090909
chr12_58582604_58582649	5	Short Reads (ExpansionHunter)	4-6bp	11	10.64	0.333737373737374
chr12_58608515_58608587	4	Short Reads (ExpansionHunter)	4-6bp	14	14.44	1.70343434343434
chr12_58619711_58619745	2	Short Reads (ExpansionHunter)	2-3bp	23	21.89	14.7857575757576
chr12_58637859_58637905	2	Short Reads (ExpansionHunter)	2-3bp	19.5	18.04	16.7458585858586
chr12_58669809_58669849	4	Short Reads (ExpansionHunter)	4-6bp	11	10.66	0.994343434343434
chr12_58704067_58704091	2	Short Reads (ExpansionHunter)	2-3bp	12	12	0.0808080808080808
chr12_58719795_58719815	4	Short Reads (ExpansionHunter)	4-6bp	5	5.04	0.0387878787878788
chr12_58721824_58721844	4	Short Reads (ExpansionHunter)	4-6bp	5	5.09	0.0827272727272727
chr12_58730011_58730029	2	Short Reads (ExpansionHunter)	2-3bp	9	9.12	0.126868686868687
chr12_5873196_5873246	2	Short Reads (ExpansionHunter)	2-3bp	16	21.76	121.55797979798
chr12_58746763_58746805	2	Short Reads (ExpansionHunter)	2-3bp	20	19.97	1.32232323232323
chr12_58759327_58759347	2	Short Reads (ExpansionHunter)	2-3bp	10	9.64	0.313535353535354
chr12_58769530_58769544	2	Short Reads (ExpansionHunter)	2-3bp	7	7.34	0.52969696969697
chr12_588162_588225	9	Short Reads (ExpansionHunter)	7-15bp	7	6.89	0.583737373737374
chr12_58820497_58820511	2	Short Reads (ExpansionHunter)	2-3bp	7	7.34	0.226666666666667
chr12_5883502_5883542	2	Short Reads (ExpansionHunter)	2-3bp	19	19.25	2.1489898989899
chr12_58924836_58924868	2	Short Reads (ExpansionHunter)	2-3bp	16	16.01	0.616060606060606
chr12_58930437_58930479	3	Short Reads (ExpansionHunter)	2-3bp	14	13.68	1.08848484848485
chr12_58934352_58934378	2	Short Reads (ExpansionHunter)	2-3bp	13	12.94	0.38020202020202
chr12_58940288_58940304	2	Short Reads (ExpansionHunter)	2-3bp	8	8.14	0.121616161616162
chr12_58976610_58976638	4	Short Reads (ExpansionHunter)	4-6bp	7	7.43	1.50010101010101
chr12_58976705_58976745	2	Short Reads (ExpansionHunter)	2-3bp	20	19.02	6.40363636363636
chr12_58977462_58977484	2	Short Reads (ExpansionHunter)	2-3bp	11	11.79	2.0059595959596
chr12_58979062_58979076	2	Short Reads (ExpansionHunter)	2-3bp	7	7	0
chr12_59003593_59003609	4	Short Reads (ExpansionHunter)	4-6bp	4	3.5	1.24242424242424
chr12_59006981_59007015	2	Short Reads (ExpansionHunter)	2-3bp	17	15.95	2.57323232323232
chr12_59032763_59032791	2	Short Reads (ExpansionHunter)	2-3bp	15	14.6	14.2424242424242
chr12_5903647_5903677	2	Short Reads (ExpansionHunter)	2-3bp	17	16.69	1.61
chr12_5906794_5906818	4	Short Reads (ExpansionHunter)	4-6bp	6	6.12	0.530909090909091
chr12_59130879_59130907	2	Short Reads (ExpansionHunter)	2-3bp	12	11.95	0.22979797979798
chr12_59142067_59142089	2	Short Reads (ExpansionHunter)	2-3bp	11	11.04	0.321616161616162
chr12_59148821_59148833	4	Short Reads (ExpansionHunter)	4-6bp	2	2.17	0.142525252525253
chr12_59150058_59150094	4	Short Reads (ExpansionHunter)	4-6bp	9	9.09	0.0827272727272727
chr12_5920036_5920080	4	Short Reads (ExpansionHunter)	4-6bp	11	10.54	2.43272727272727
chr12_59211421_59211445	4	Short Reads (ExpansionHunter)	4-6bp	6	6.13	0.417272727272727
chr12_59223765_59223769	2	Short Reads (ExpansionHunter)	2-3bp	2	2	0
chr12_59289697_59289733	4	Short Reads (ExpansionHunter)	4-6bp	9	8.73	1.6940404040404
chr12_59329930_59329946	2	Short Reads (ExpansionHunter)	2-3bp	8	8.02	0.0197979797979798
chr12_59368717_59368755	2	Short Reads (ExpansionHunter)	2-3bp	12	13.5	9.46464646464647
chr12_59371640_59371656	2	Short Reads (ExpansionHunter)	2-3bp	7	7.17	0.162727272727273
chr12_59398050_59398090	2	Short Reads (ExpansionHunter)	2-3bp	20	18.48	12.9187878787879
chr12_5940065_5940105	4	Short Reads (ExpansionHunter)	4-6bp	10	9.78	0.698585858585859
chr12_59424850_59424898	4	Short Reads (ExpansionHunter)	4-6bp	12	11.74	1.12363636363636
chr12_59428140_59428168	4	Short Reads (ExpansionHunter)	4-6bp	6	6.35	0.25
chr12_5943277_5943313	2	Short Reads (ExpansionHunter)	2-3bp	16	16.03	1.48393939393939
chr12_59438158_59438194	4	Short Reads (ExpansionHunter)	4-6bp	9	8.84	0.135757575757576
chr12_59444109_59444154	5	Short Reads (ExpansionHunter)	4-6bp	10	9.63	1.04353535353535
chr12_59459769_59459783	2	Short Reads (ExpansionHunter)	2-3bp	8	7.59	0.244343434343434
chr12_59514882_59514904	2	Short Reads (ExpansionHunter)	2-3bp	11	10.61	1.04838383838384
chr12_59519594_59519608	2	Short Reads (ExpansionHunter)	2-3bp	7	6.86	0.121616161616162
chr12_59522902_59522916	2	Short Reads (ExpansionHunter)	2-3bp	7	6.84	0.155959595959596
chr12_59558187_59558223	4	Short Reads (ExpansionHunter)	4-6bp	9	9.69	0.761515151515151
chr12_59561992_59562008	2	Short Reads (ExpansionHunter)	2-3bp	8	8.19	0.195858585858586
chr12_59562388_59562444	4	Short Reads (ExpansionHunter)	4-6bp	13	13.48	2.6359595959596
chr12_59562682_59562706	4	Short Reads (ExpansionHunter)	4-6bp	6	6.25	0.189393939393939
chr12_59580945_59580969	4	Short Reads (ExpansionHunter)	4-6bp	7	6.96	0.887272727272727
chr12_59585740_59585754	2	Short Reads (ExpansionHunter)	2-3bp	7	7.49	0.737272727272727
chr12_59597222_59597270	2	Short Reads (ExpansionHunter)	2-3bp	22	22.6	4
chr12_59606818_59606830	2	Short Reads (ExpansionHunter)	2-3bp	6	6	0
chr12_59623046_59623092	2	Short Reads (ExpansionHunter)	2-3bp	22	21.16	4.7620202020202
chr12_59624738_59624772	2	Short Reads (ExpansionHunter)	2-3bp	17	16.66	0.852929292929293
chr12_5964219_5964271	4	Short Reads (ExpansionHunter)	4-6bp	19	23.01	145.969595959596
chr12_5966276_5966290	2	Short Reads (ExpansionHunter)	2-3bp	8	7.55	0.310606060606061
chr12_59665809_59665843	2	Short Reads (ExpansionHunter)	2-3bp	17	16.81	0.377676767676768
chr12_59669652_59669684	2	Short Reads (ExpansionHunter)	2-3bp	17	18.96	14.6448484848485
chr12_59706362_59706384	2	Short Reads (ExpansionHunter)	2-3bp	12	11.68	0.603636363636364
chr12_59714549_59714565	2	Short Reads (ExpansionHunter)	2-3bp	8	8.34	0.54989898989899
chr12_59727151_59727169	2	Short Reads (ExpansionHunter)	2-3bp	9	9.97	8.09
chr12_59732064_59732074	2	Short Reads (ExpansionHunter)	2-3bp	5	5.09	0.0827272727272727
chr12_59739019_59739047	4	Short Reads (ExpansionHunter)	4-6bp	7	6.59	0.486767676767677
chr12_59783637_59783653	4	Short Reads (ExpansionHunter)	4-6bp	4	4.26	0.477171717171717
chr12_59810657_59810687	2	Short Reads (ExpansionHunter)	2-3bp	15	15.38	0.682424242424242
chr12_59837859_59837879	4	Short Reads (ExpansionHunter)	4-6bp	5	5.23	0.178888888888889
chr12_59849055_59849069	2	Short Reads (ExpansionHunter)	2-3bp	6	6.45	0.25
chr12_5986917_5986941	4	Short Reads (ExpansionHunter)	4-6bp	5	5.18	0.149090909090909
chr12_59888109_59888127	2	Short Reads (ExpansionHunter)	2-3bp	8	8.53	0.372828282828283
chr12_59893185_59893219	2	Short Reads (ExpansionHunter)	2-3bp	17.5	16.11	14.5231313131313
chr12_59893993_59894031	2	Short Reads (ExpansionHunter)	2-3bp	20	19.62	5.36929292929293
chr12_59908657_59908672	5	Short Reads (ExpansionHunter)	4-6bp	6	5.97	0.09
chr12_5991167_5991205	2	Short Reads (ExpansionHunter)	2-3bp	18	18.88	3.92484848484848
chr12_59915845_59915887	2	Short Reads (ExpansionHunter)	2-3bp	19	18.82	9.90666666666667
chr12_59933571_59933595	3	Short Reads (ExpansionHunter)	2-3bp	8	8	0.0202020202020202
chr12_59961706_59961716	5	Short Reads (ExpansionHunter)	4-6bp	2	1.98	0.0197979797979798
chr12_5999471_5999503	2	Short Reads (ExpansionHunter)	2-3bp	17	17.22	1.70868686868687
chr12_6004704_6004712	2	Short Reads (ExpansionHunter)	2-3bp	4	5.86	7.77818181818182
chr12_60052630_60052656	2	Short Reads (ExpansionHunter)	2-3bp	13	13.49	0.696868686868687
chr12_600653_600699	2	Short Reads (ExpansionHunter)	2-3bp	20	19.46	10.3923232323232
chr12_60070416_60070443	3	Short Reads (ExpansionHunter)	2-3bp	9	8.99	0.0302020202020202
chr12_60081489_60081531	2	Short Reads (ExpansionHunter)	2-3bp	23	22.62	1.77333333333333
chr12_6009426_6009464	2	Short Reads (ExpansionHunter)	2-3bp	17	17.99	4.37363636363636
chr12_60105499_60105523	4	Short Reads (ExpansionHunter)	4-6bp	4	4.02	0.04
chr12_60114947_60114983	4	Short Reads (ExpansionHunter)	4-6bp	9	9	0
chr12_6012682_6012702	2	Short Reads (ExpansionHunter)	2-3bp	10	10.4	0.303030303030303
chr12_60144367_60144403	2	Short Reads (ExpansionHunter)	2-3bp	16	17.53	3.38292929292929
chr12_60152292_60152340	4	Short Reads (ExpansionHunter)	4-6bp	12	12.16	0.964040404040404
chr12_60155016_60155024	4	Short Reads (ExpansionHunter)	4-6bp	2	1.67	0.223333333333333
chr12_60163253_60163283	3	Short Reads (ExpansionHunter)	2-3bp	10	10.42	1.80161616161616
chr12_60163859_60163875	4	Short Reads (ExpansionHunter)	4-6bp	3	3.02	0.0197979797979798
chr12_60170702_60170726	2	Short Reads (ExpansionHunter)	2-3bp	13	12.66	0.731717171717172
chr12_60177482_60177498	2	Short Reads (ExpansionHunter)	2-3bp	8	8.45	0.573232323232323
chr12_60193967_60194011	4	Short Reads (ExpansionHunter)	4-6bp	9	8.53	1.46373737373737
chr12_60246513_60246547	2	Short Reads (ExpansionHunter)	2-3bp	18	17.69	0.700909090909091
chr12_60247052_60247067	3	Short Reads (ExpansionHunter)	2-3bp	5	4.76	0.184242424242424
chr12_6027849_6027883	2	Short Reads (ExpansionHunter)	2-3bp	18.5	17.47	3.90818181818182
chr12_60279779_60279803	3	Short Reads (ExpansionHunter)	2-3bp	8	8.32	0.21979797979798
chr12_60293428_60293444	2	Short Reads (ExpansionHunter)	2-3bp	8	7.99	0.01
chr12_60302173_60302195	2	Short Reads (ExpansionHunter)	2-3bp	11	11.82	0.936969696969697
chr12_60303742_60303772	2	Short Reads (ExpansionHunter)	2-3bp	19	17.36	19.6468686868687
chr12_6031102_6031118	2	Short Reads (ExpansionHunter)	2-3bp	8	7.69	0.256464646464646
chr12_60312533_60312555	2	Short Reads (ExpansionHunter)	2-3bp	10	9.78	0.395555555555556
chr12_60337099_60337111	2	Short Reads (ExpansionHunter)	2-3bp	5	5.11	0.0988888888888889
chr12_60398038_60398074	2	Short Reads (ExpansionHunter)	2-3bp	18	17.78	1.66828282828283
chr12_60400728_60400742	2	Short Reads (ExpansionHunter)	2-3bp	7	7.18	0.29050505050505
chr12_60414351_60414402	3	Short Reads (ExpansionHunter)	2-3bp	17	16.29	4.69282828282828
chr12_60422105_60422189	4	Short Reads (ExpansionHunter)	4-6bp	22	21.32	9.25010101010101
chr12_60422604_60422622	2	Short Reads (ExpansionHunter)	2-3bp	8	8	0.121212121212121
chr12_60446191_60446213	2	Short Reads (ExpansionHunter)	2-3bp	11	12.28	16.4662626262626
chr12_60446293_60446309	2	Short Reads (ExpansionHunter)	2-3bp	8	8.51	0.656464646464646
chr12_60447818_60447848	2	Short Reads (ExpansionHunter)	2-3bp	15	14.62	0.985454545454545
chr12_60450389_60450421	2	Short Reads (ExpansionHunter)	2-3bp	16	17.35	3.88636363636364
chr12_60479178_60479198	2	Short Reads (ExpansionHunter)	2-3bp	10	10.09	4.66858585858586
chr12_60488813_60488843	6	Short Reads (ExpansionHunter)	4-6bp	5	4.62	0.278383838383838
chr12_60495630_60495666	2	Short Reads (ExpansionHunter)	2-3bp	20	20.22	4.31474747474747
chr12_60529073_60529123	5	Short Reads (ExpansionHunter)	4-6bp	10	9.34	1.98424242424242
chr12_60539161_60539213	4	Short Reads (ExpansionHunter)	4-6bp	13	12.85	1.64393939393939
chr12_60541638_60541666	2	Short Reads (ExpansionHunter)	2-3bp	14	14.26	1.12363636363636
chr12_60542278_60542322	2	Short Reads (ExpansionHunter)	2-3bp	21	20.86	2.58626262626263
chr12_60557690_60557728	2	Short Reads (ExpansionHunter)	2-3bp	21	21.32	4.30060606060606
chr12_60557991_60557997	2	Short Reads (ExpansionHunter)	2-3bp	3	2.98	0.04
chr12_60567607_60567634	3	Short Reads (ExpansionHunter)	2-3bp	9	8.98	0.04
chr12_60571464_60571474	2	Short Reads (ExpansionHunter)	2-3bp	5	5.01	0.01
chr12_60574561_60574603	2	Short Reads (ExpansionHunter)	2-3bp	21	19.97	4.31222222222222
chr12_60590018_60590046	2	Short Reads (ExpansionHunter)	2-3bp	14	14.6	3.63636363636364
chr12_60590781_60590801	2	Short Reads (ExpansionHunter)	2-3bp	10	9.58	0.326868686868687
chr12_60605276_60605309	3	Short Reads (ExpansionHunter)	2-3bp	11	11.33	0.829393939393939
chr12_60609679_60609693	2	Short Reads (ExpansionHunter)	2-3bp	7	6.88	0.147070707070707
chr12_60624395_60624419	6	Short Reads (ExpansionHunter)	4-6bp	4	4.03	0.0293939393939394
chr12_60635816_60635830	2	Short Reads (ExpansionHunter)	2-3bp	7	7.44	0.37010101010101
chr12_60636890_60636906	4	Short Reads (ExpansionHunter)	4-6bp	4	4.91	5.69888888888889
chr12_60665804_60665834	2	Short Reads (ExpansionHunter)	2-3bp	15	15.81	4.07464646464646
chr12_60715775_60715799	2	Short Reads (ExpansionHunter)	2-3bp	12	12.04	0.240808080808081
chr12_60722309_60722333	2	Short Reads (ExpansionHunter)	2-3bp	12	12	0.181818181818182
chr12_60729990_60730014	2	Short Reads (ExpansionHunter)	2-3bp	12	12.14	0.222626262626263
chr12_607351_607378	3	Short Reads (ExpansionHunter)	2-3bp	8	8.19	0.175656565656566
chr12_60747770_60747802	4	Short Reads (ExpansionHunter)	4-6bp	8	7.69	0.256464646464646
chr12_60768569_60768609	5	Short Reads (ExpansionHunter)	4-6bp	8	8.61	0.644343434343434
chr12_60808562_60808592	3	Short Reads (ExpansionHunter)	2-3bp	10	10.56	1.0569696969697
chr12_60813235_60813263	2	Short Reads (ExpansionHunter)	2-3bp	14	14.75	1.36111111111111
chr12_60816129_60816137	4	Short Reads (ExpansionHunter)	4-6bp	2	2	0
chr12_60828932_60828956	2	Short Reads (ExpansionHunter)	2-3bp	12	12.03	0.433434343434343
chr12_60831374_60831398	4	Short Reads (ExpansionHunter)	4-6bp	6	7.71	4.2079797979798
chr12_60836655_60836669	2	Short Reads (ExpansionHunter)	2-3bp	7	7.03	0.0293939393939394
chr12_60841258_60841290	2	Short Reads (ExpansionHunter)	2-3bp	13	13.1	3.08080808080808
chr12_60852613_60852637	4	Short Reads (ExpansionHunter)	4-6bp	8	7.33	1.1930303030303
chr12_60866967_60866975	4	Short Reads (ExpansionHunter)	4-6bp	1	1.34	0.226666666666667
chr12_60870205_60870209	2	Short Reads (ExpansionHunter)	2-3bp	2	2	0
chr12_60883541_60883563	2	Short Reads (ExpansionHunter)	2-3bp	11	11.11	0.0988888888888889
chr12_6088494_6088510	2	Short Reads (ExpansionHunter)	2-3bp	8	7.99	0.0504040404040404
chr12_6090602_6090650	3	Short Reads (ExpansionHunter)	2-3bp	17	17.28	0.365252525252525
chr12_60914926_60914948	2	Short Reads (ExpansionHunter)	2-3bp	11	10.34	0.630707070707071
chr12_60939536_60939550	2	Short Reads (ExpansionHunter)	2-3bp	7	7.12	0.147070707070707
chr12_6096095_6096155	4	Short Reads (ExpansionHunter)	4-6bp	15	14.82	0.856161616161616
chr12_60962720_60962732	2	Short Reads (ExpansionHunter)	2-3bp	6	6.03	0.0293939393939394
chr12_60996600_60996620	2	Short Reads (ExpansionHunter)	2-3bp	10	9.4	3.53535353535354
chr12_61012676_61012698	2	Short Reads (ExpansionHunter)	2-3bp	11	11.63	1.54858585858586
chr12_61041004_61041016	2	Short Reads (ExpansionHunter)	2-3bp	6	7.08	1.56929292929293
chr12_61050536_61050556	2	Short Reads (ExpansionHunter)	2-3bp	9	8.55	0.27020202020202
chr12_61054723_61054750	3	Short Reads (ExpansionHunter)	2-3bp	9	9.21	0.672626262626263
chr12_61070538_61070550	2	Short Reads (ExpansionHunter)	2-3bp	6	7.11	1.99787878787879
chr12_6108334_6108366	2	Short Reads (ExpansionHunter)	2-3bp	20	19.06	9.34989898989899
chr12_61093967_61093981	2	Short Reads (ExpansionHunter)	2-3bp	7	6.61	0.24030303030303
chr12_6112827_6112853	2	Short Reads (ExpansionHunter)	2-3bp	13	12.98	0.444040404040404
chr12_61128786_61128812	2	Short Reads (ExpansionHunter)	2-3bp	12	12.48	0.474343434343434
chr12_61133286_61133326	2	Short Reads (ExpansionHunter)	2-3bp	20	19.9	3.34343434343434
chr12_61152394_61152424	2	Short Reads (ExpansionHunter)	2-3bp	16	15.65	1.28030303030303
chr12_61163614_61163634	4	Short Reads (ExpansionHunter)	4-6bp	5	5.27	0.199090909090909
chr12_61184457_61184483	2	Short Reads (ExpansionHunter)	2-3bp	12	11.97	0.736464646464646
chr12_61194581_61194607	2	Short Reads (ExpansionHunter)	2-3bp	15	14.5	0.575757575757576
chr12_61225198_61225214	2	Short Reads (ExpansionHunter)	2-3bp	8	8.01	0.0706060606060606
chr12_61233577_61233605	2	Short Reads (ExpansionHunter)	2-3bp	14	13.87	0.578888888888889
chr12_61239194_61239226	2	Short Reads (ExpansionHunter)	2-3bp	15	14.91	0.951414141414141
chr12_61242630_61242648	2	Short Reads (ExpansionHunter)	2-3bp	8	8.37	1.81121212121212
chr12_6125300_6125340	2	Short Reads (ExpansionHunter)	2-3bp	19	19.72	2.50666666666667
chr12_61255478_61255490	2	Short Reads (ExpansionHunter)	2-3bp	6	6.15	0.128787878787879
chr12_61261127_61261139	2	Short Reads (ExpansionHunter)	2-3bp	6	6.13	0.114242424242424
chr12_61268627_61268655	4	Short Reads (ExpansionHunter)	4-6bp	6	6.28	0.203636363636364
chr12_61276632_61276664	2	Short Reads (ExpansionHunter)	2-3bp	17	17.25	4.37121212121212
chr12_61293389_61293401	2	Short Reads (ExpansionHunter)	2-3bp	6	6.11	0.0988888888888889
chr12_61313622_61313648	2	Short Reads (ExpansionHunter)	2-3bp	12	11.84	3.26707070707071
chr12_61344322_61344352	2	Short Reads (ExpansionHunter)	2-3bp	17	16.57	2.2879797979798
chr12_61378572_61378592	4	Short Reads (ExpansionHunter)	4-6bp	5	5.16	0.135757575757576
chr12_61392660_61392676	4	Short Reads (ExpansionHunter)	4-6bp	4	6.45	7.72474747474747
chr12_61416721_61416725	2	Short Reads (ExpansionHunter)	2-3bp	2	2	0
chr12_61427612_61427620	2	Short Reads (ExpansionHunter)	2-3bp	5	4.58	0.246060606060606
chr12_61436140_61436170	2	Short Reads (ExpansionHunter)	2-3bp	18	18.28	3.5369696969697
chr12_61450449_61450477	2	Short Reads (ExpansionHunter)	2-3bp	15	14.77	1.00717171717172
chr12_61477672_61477688	2	Short Reads (ExpansionHunter)	2-3bp	7	7.01	0.01
chr12_61510825_61510841	2	Short Reads (ExpansionHunter)	2-3bp	8	8	0
chr12_6151923_6151939	4	Short Reads (ExpansionHunter)	4-6bp	4	3.95	0.047979797979798
chr12_61520450_61520472	2	Short Reads (ExpansionHunter)	2-3bp	11	11.24	7.33575757575758
chr12_61533064_61533088	2	Short Reads (ExpansionHunter)	2-3bp	14	13.49	0.838282828282828
chr12_61540392_61540400	4	Short Reads (ExpansionHunter)	4-6bp	2	1.76	0.184242424242424
chr12_61583597_61583617	2	Short Reads (ExpansionHunter)	2-3bp	8	8.08	0.0945454545454545
chr12_61602824_61602870	2	Short Reads (ExpansionHunter)	2-3bp	18	18.05	5.74494949494949
chr12_61608876_61608897	3	Short Reads (ExpansionHunter)	2-3bp	7	7	0.0404040404040404
chr12_61619362_61619392	2	Short Reads (ExpansionHunter)	2-3bp	17	16.74	8.31555555555556
chr12_61627179_61627193	2	Short Reads (ExpansionHunter)	2-3bp	7	7.01	0.01
chr12_61641903_61641911	4	Short Reads (ExpansionHunter)	4-6bp	2	1.96	0.0387878787878788
chr12_6164270_6164285	3	Short Reads (ExpansionHunter)	2-3bp	7	6.98	0.04
chr12_61645931_61645977	2	Short Reads (ExpansionHunter)	2-3bp	19	19.24	2.85090909090909
chr12_61707642_61707670	2	Short Reads (ExpansionHunter)	2-3bp	15	15	0.96969696969697
chr12_61724751_61724801	2	Short Reads (ExpansionHunter)	2-3bp	22	22.66	12.2872727272727
chr12_61738290_61738328	2	Short Reads (ExpansionHunter)	2-3bp	22	21.42	5.27636363636364
chr12_6174483_6174497	2	Short Reads (ExpansionHunter)	2-3bp	7	7.78	1.00161616161616
chr12_61749993_61750015	2	Short Reads (ExpansionHunter)	2-3bp	11	11.31	0.337272727272727
chr12_61760365_61760383	2	Short Reads (ExpansionHunter)	2-3bp	9	12.37	39.4475757575758
chr12_61762633_61762651	2	Short Reads (ExpansionHunter)	2-3bp	9	10.25	2.47222222222222
chr12_61764230_61764258	4	Short Reads (ExpansionHunter)	4-6bp	6	7.88	5.19757575757576
chr12_61785319_61785359	2	Short Reads (ExpansionHunter)	2-3bp	20	20.08	7.85212121212121
chr12_61818490_61818526	2	Short Reads (ExpansionHunter)	2-3bp	18	18.39	1.47262626262626
chr12_61821128_61821164	2	Short Reads (ExpansionHunter)	2-3bp	18	18.15	5.48232323232323
chr12_61826338_61826362	2	Short Reads (ExpansionHunter)	2-3bp	12	13.02	1.89858585858586
chr12_6185127_6185133	2	Short Reads (ExpansionHunter)	2-3bp	3	2.18	0.977373737373737
chr12_61859433_61859451	6	Short Reads (ExpansionHunter)	4-6bp	3	3.51	0.737272727272727
chr12_61872862_61872882	2	Short Reads (ExpansionHunter)	2-3bp	11	10.62	0.237979797979798
chr12_61873302_61873317	3	Short Reads (ExpansionHunter)	2-3bp	6	5.77	0.178888888888889
chr12_6187455_6187471	4	Short Reads (ExpansionHunter)	4-6bp	4	3.59	0.244343434343434
chr12_61877924_61877940	2	Short Reads (ExpansionHunter)	2-3bp	13	12.23	5.87585858585859
chr12_61910100_61910134	2	Short Reads (ExpansionHunter)	2-3bp	14	14.12	2.42989898989899
chr12_61936585_61936613	4	Short Reads (ExpansionHunter)	4-6bp	7	6.77	0.199090909090909
chr12_61972061_61972077	4	Short Reads (ExpansionHunter)	4-6bp	4	4.12	0.106666666666667
chr12_61975514_61975544	2	Short Reads (ExpansionHunter)	2-3bp	22	21.18	9.5430303030303
chr12_61983383_61983423	5	Short Reads (ExpansionHunter)	4-6bp	9	8.62	0.601616161616162
chr12_61995871_61995879	4	Short Reads (ExpansionHunter)	4-6bp	2	2.44	0.248888888888889
chr12_62059139_62059169	2	Short Reads (ExpansionHunter)	2-3bp	20	19.25	7.38131313131313
chr12_620617_620645	4	Short Reads (ExpansionHunter)	4-6bp	7	7.35	0.633838383838384
chr12_62063855_62063883	2	Short Reads (ExpansionHunter)	2-3bp	14	15.38	3.04606060606061
chr12_62066126_62066158	2	Short Reads (ExpansionHunter)	2-3bp	17	17.3	1.14141414141414
chr12_62081478_62081498	4	Short Reads (ExpansionHunter)	4-6bp	5	5.18	0.169292929292929
chr12_62100138_62100170	2	Short Reads (ExpansionHunter)	2-3bp	16	16.23	1.37080808080808
chr12_62123781_62123813	2	Short Reads (ExpansionHunter)	2-3bp	18.5	18.74	7.30545454545455
chr12_62149587_62149603	2	Short Reads (ExpansionHunter)	2-3bp	8	8.07	0.106161616161616
chr12_62153921_62153981	5	Short Reads (ExpansionHunter)	4-6bp	13.5	13.48	1.48444444444444
chr12_62168836_62168856	4	Short Reads (ExpansionHunter)	4-6bp	5	5.01	0.01
chr12_62168945_62168971	2	Short Reads (ExpansionHunter)	2-3bp	14.5	14.78	3.38545454545455
chr12_62175866_62175882	2	Short Reads (ExpansionHunter)	2-3bp	6	6.34	0.54989898989899
chr12_62189940_62189978	2	Short Reads (ExpansionHunter)	2-3bp	20	20.39	2.86656565656566
chr12_62194301_62194327	2	Short Reads (ExpansionHunter)	2-3bp	15	14.47	2.11020202020202
chr12_62199594_62199608	2	Short Reads (ExpansionHunter)	2-3bp	7	7.03	0.0495959595959596
chr12_62210185_62210221	4	Short Reads (ExpansionHunter)	4-6bp	10	9.59	0.446363636363636
chr12_62222194_62222210	2	Short Reads (ExpansionHunter)	2-3bp	8	8.04	0.0387878787878788
chr12_62224082_62224120	2	Short Reads (ExpansionHunter)	2-3bp	19	19	1.81818181818182
chr12_62229847_62229874	3	Short Reads (ExpansionHunter)	2-3bp	9	9.05	0.047979797979798
chr12_62289215_62289245	3	Short Reads (ExpansionHunter)	2-3bp	10	10.49	1.26252525252525
chr12_62289697_62289737	2	Short Reads (ExpansionHunter)	2-3bp	22	22.41	3.73929292929293
chr12_62407737_62407757	4	Short Reads (ExpansionHunter)	4-6bp	5	5.28	0.203636363636364
chr12_62414339_62414359	5	Short Reads (ExpansionHunter)	4-6bp	4	3.76	0.184242424242424
chr12_62429658_62429698	4	Short Reads (ExpansionHunter)	4-6bp	10	9.82	0.674343434343434
chr12_62430015_62430033	2	Short Reads (ExpansionHunter)	2-3bp	8	8.31	0.236262626262626
chr12_62433997_62434025	2	Short Reads (ExpansionHunter)	2-3bp	18	19.57	21.1364646464646
chr12_62447959_62448014	5	Short Reads (ExpansionHunter)	4-6bp	11	10.62	0.803636363636364
chr12_62478121_62478145	2	Short Reads (ExpansionHunter)	2-3bp	12	12.28	0.82989898989899
chr12_62493016_62493028	2	Short Reads (ExpansionHunter)	2-3bp	6	6	0
chr12_62503957_62503971	2	Short Reads (ExpansionHunter)	2-3bp	7	7.09	0.0827272727272727
chr12_6256273_6256318	3	Short Reads (ExpansionHunter)	2-3bp	12	12.65	3.96717171717172
chr12_62610937_62610975	2	Short Reads (ExpansionHunter)	2-3bp	18	18.09	2.83020202020202
chr12_62613480_62613496	2	Short Reads (ExpansionHunter)	2-3bp	8	7.1	1
chr12_62692932_62692964	2	Short Reads (ExpansionHunter)	2-3bp	19	18.92	3.22585858585859
chr12_62702544_62702580	2	Short Reads (ExpansionHunter)	2-3bp	19.5	19.86	3.77818181818182
chr12_62703975_62704015	2	Short Reads (ExpansionHunter)	2-3bp	17	17.97	3.82737373737374
chr12_62717451_62717475	2	Short Reads (ExpansionHunter)	2-3bp	12	11.9	0.676767676767677
chr12_6272277_6272301	4	Short Reads (ExpansionHunter)	4-6bp	6	6.13	0.114242424242424
chr12_62727637_62727676	3	Short Reads (ExpansionHunter)	2-3bp	16	15.06	3.73373737373737
chr12_6273239_6273273	2	Short Reads (ExpansionHunter)	2-3bp	16	17.44	6.91555555555556
chr12_62748529_62748567	2	Short Reads (ExpansionHunter)	2-3bp	18	18.5	2.35353535353535
chr12_6276973_6276989	4	Short Reads (ExpansionHunter)	4-6bp	5	4.89	0.0988888888888889
chr12_62771045_62771087	2	Short Reads (ExpansionHunter)	2-3bp	21	20.99	4.99989898989899
chr12_62771295_62771339	2	Short Reads (ExpansionHunter)	2-3bp	22	21.56	1.78424242424242
chr12_62773149_62773179	5	Short Reads (ExpansionHunter)	4-6bp	6	6.02	0.04
chr12_62775618_62775630	2	Short Reads (ExpansionHunter)	2-3bp	6	6.18	0.149090909090909
chr12_62795440_62795458	2	Short Reads (ExpansionHunter)	2-3bp	9	8.99	0.01
chr12_62831707_62831729	2	Short Reads (ExpansionHunter)	2-3bp	11	11.08	2.61979797979798
chr12_62840051_62840085	2	Short Reads (ExpansionHunter)	2-3bp	17	16.49	7.86858585858586
chr12_62843320_62843340	4	Short Reads (ExpansionHunter)	4-6bp	5	5.02	0.0197979797979798
chr12_62858062_62858080	3	Short Reads (ExpansionHunter)	2-3bp	6	5.99	0.01
chr12_62890717_62890755	2	Short Reads (ExpansionHunter)	2-3bp	18	17.96	1.71555555555556
chr12_62942780_62942790	2	Short Reads (ExpansionHunter)	2-3bp	5	5.12	0.106666666666667
chr12_62949641_62949671	2	Short Reads (ExpansionHunter)	2-3bp	15	13.12	8.30868686868687
chr12_62956231_62956251	4	Short Reads (ExpansionHunter)	4-6bp	4	4.03	0.0293939393939394
chr12_62965769_62965799	3	Short Reads (ExpansionHunter)	2-3bp	8	8.12	0.167272727272727
chr12_62975351_62975375	4	Short Reads (ExpansionHunter)	4-6bp	6	6.28	0.264242424242424
chr12_6301234_6301254	2	Short Reads (ExpansionHunter)	2-3bp	9	9.02	1.02989898989899
chr12_63045175_63045209	2	Short Reads (ExpansionHunter)	2-3bp	19	18.02	6.40363636363636
chr12_63068212_63068266	2	Short Reads (ExpansionHunter)	2-3bp	24	23.68	4.70464646464646
chr12_6308777_6308833	2	Short Reads (ExpansionHunter)	2-3bp	24	23.82	2.99757575757576
chr12_63153304_63153352	4	Short Reads (ExpansionHunter)	4-6bp	13	13.64	2.37414141414141
chr12_63202349_63202369	2	Short Reads (ExpansionHunter)	2-3bp	10	9.89	0.139292929292929
chr12_63224155_63224187	2	Short Reads (ExpansionHunter)	2-3bp	15	15.38	1.12686868686869
chr12_63260872_63260908	4	Short Reads (ExpansionHunter)	4-6bp	9	9.07	0.651616161616162
chr12_63265878_63265886	4	Short Reads (ExpansionHunter)	4-6bp	2	2.17	0.142525252525253
chr12_63284704_63284722	2	Short Reads (ExpansionHunter)	2-3bp	9	9.18	0.149090909090909
chr12_63373972_63374000	4	Short Reads (ExpansionHunter)	4-6bp	6	6	0
chr12_63390774_63390814	2	Short Reads (ExpansionHunter)	2-3bp	19	19.34	2.79232323232323
chr12_63401034_63401042	2	Short Reads (ExpansionHunter)	2-3bp	4	3.85	0.128787878787879
chr12_63411989_63412005	2	Short Reads (ExpansionHunter)	2-3bp	8	8.7	0.919191919191919
chr12_63416945_63416969	2	Short Reads (ExpansionHunter)	2-3bp	12	11.54	2.81656565656566
chr12_63420924_63420940	2	Short Reads (ExpansionHunter)	2-3bp	8	7.98	0.0197979797979798
chr12_6345435_6345455	2	Short Reads (ExpansionHunter)	2-3bp	10	10.05	0.0883838383838384
chr12_63468528_63468536	2	Short Reads (ExpansionHunter)	2-3bp	4	4	0
chr12_63469051_63469069	2	Short Reads (ExpansionHunter)	2-3bp	9	9.35	0.593434343434343
chr12_6350848_6350872	4	Short Reads (ExpansionHunter)	4-6bp	6	5.94	0.0973737373737374
chr12_63511252_63511282	2	Short Reads (ExpansionHunter)	2-3bp	17	17.34	2.06505050505051
chr12_63512500_63512524	2	Short Reads (ExpansionHunter)	2-3bp	12	12.21	2.18777777777778
chr12_6352237_6352255	3	Short Reads (ExpansionHunter)	2-3bp	6	6.04	0.0387878787878788
chr12_63528966_63528980	2	Short Reads (ExpansionHunter)	2-3bp	7	6.77	0.178888888888889
chr12_63532784_63532826	2	Short Reads (ExpansionHunter)	2-3bp	22	21.31	4.88272727272727
chr12_63539318_63539358	2	Short Reads (ExpansionHunter)	2-3bp	20	19.82	7.52282828282828
chr12_63539454_63539478	4	Short Reads (ExpansionHunter)	4-6bp	6	5.61	0.24030303030303
chr12_6356437_6356469	4	Short Reads (ExpansionHunter)	4-6bp	8	7.68	0.28040404040404
chr12_63570647_63570685	2	Short Reads (ExpansionHunter)	2-3bp	17	17.87	2.19505050505051
chr12_63587557_63587593	3	Short Reads (ExpansionHunter)	2-3bp	13	13.1	5.88888888888889
chr12_63590130_63590154	3	Short Reads (ExpansionHunter)	2-3bp	8	7.79	0.308989898989899
chr12_63601337_63601349	3	Short Reads (ExpansionHunter)	2-3bp	5	4.58	0.246060606060606
chr12_63610311_63610325	2	Short Reads (ExpansionHunter)	2-3bp	6	6.31	0.216060606060606
chr12_636378_636410	4	Short Reads (ExpansionHunter)	4-6bp	9	8.98	0.0197979797979798
chr12_63645086_63645104	2	Short Reads (ExpansionHunter)	2-3bp	8	8.32	0.21979797979798
chr12_63647415_63647436	3	Short Reads (ExpansionHunter)	2-3bp	9	9.16	3.26707070707071
chr12_63674789_63674799	5	Short Reads (ExpansionHunter)	4-6bp	2	1.7	0.212121212121212
chr12_63681865_63681875	5	Short Reads (ExpansionHunter)	4-6bp	2	2.67	0.93040404040404
chr12_63683390_63683404	2	Short Reads (ExpansionHunter)	2-3bp	7	13.06	68.6024242424242
chr12_63734268_63734304	2	Short Reads (ExpansionHunter)	2-3bp	19	20.28	8.20363636363636
chr12_63761292_63761318	2	Short Reads (ExpansionHunter)	2-3bp	12	11.6	2.06060606060606
chr12_63773218_63773274	4	Short Reads (ExpansionHunter)	4-6bp	13	12.7	6.03030303030303
chr12_63795285_63795312	3	Short Reads (ExpansionHunter)	2-3bp	9	9.02	0.262222222222222
chr12_63810103_63810107	2	Short Reads (ExpansionHunter)	2-3bp	2	2.12	0.227878787878788
chr12_63829115_63829137	2	Short Reads (ExpansionHunter)	2-3bp	11	11.08	0.155151515151515
chr12_63834401_63834429	2	Short Reads (ExpansionHunter)	2-3bp	14	13.96	0.0993939393939394
chr12_638417_638429	4	Short Reads (ExpansionHunter)	4-6bp	4	3.87	0.114242424242424
chr12_63848007_63848025	2	Short Reads (ExpansionHunter)	2-3bp	9	9.02	0.0197979797979798
chr12_63851575_63851591	4	Short Reads (ExpansionHunter)	4-6bp	4	4.03	0.0293939393939394
chr12_63856252_63856296	4	Short Reads (ExpansionHunter)	4-6bp	11	10.37	2.51828282828283
chr12_63858183_63858205	2	Short Reads (ExpansionHunter)	2-3bp	11	11.06	0.501414141414141
chr12_63861287_63861303	2	Short Reads (ExpansionHunter)	2-3bp	8	8.68	1.85616161616162
chr12_6386604_6386636	2	Short Reads (ExpansionHunter)	2-3bp	16	15.83	0.546565656565657
chr12_63869467_63869483	2	Short Reads (ExpansionHunter)	2-3bp	8	8.19	0.175656565656566
chr12_63882266_63882291	5	Short Reads (ExpansionHunter)	4-6bp	5	4.62	0.237979797979798
chr12_63894951_63894963	3	Short Reads (ExpansionHunter)	2-3bp	4	3.88	0.227878787878788
chr12_63903063_63903079	2	Short Reads (ExpansionHunter)	2-3bp	8	7.63	0.235454545454545
chr12_63913454_63913476	2	Short Reads (ExpansionHunter)	2-3bp	11	12.69	11.2665656565657
chr12_63919499_63919521	2	Short Reads (ExpansionHunter)	2-3bp	11	11.07	8.16676767676768
chr12_63949396_63949441	3	Short Reads (ExpansionHunter)	2-3bp	14	13.06	4.92565656565657
chr12_63992660_63992716	2	Short Reads (ExpansionHunter)	2-3bp	20.5	20.61	22.240303030303
chr12_64000239_64000275	2	Short Reads (ExpansionHunter)	2-3bp	19	19.61	2.58373737373737
chr12_6400609_6400623	2	Short Reads (ExpansionHunter)	2-3bp	7	7.13	0.134444444444444
chr12_64008364_64008376	6	Short Reads (ExpansionHunter)	4-6bp	2	1.64	0.232727272727273
chr12_6401245_6401261	4	Short Reads (ExpansionHunter)	4-6bp	4	4.3	0.212121212121212
chr12_64014758_64014785	3	Short Reads (ExpansionHunter)	2-3bp	9	8.62	0.258181818181818
chr12_64039628_64039660	2	Short Reads (ExpansionHunter)	2-3bp	24	22.58	42.4884848484849
chr12_64041878_64041914	3	Short Reads (ExpansionHunter)	2-3bp	12	12.54	7.70545454545455
chr12_64072108_64072148	2	Short Reads (ExpansionHunter)	2-3bp	24	23.78	9.50666666666667
chr12_6407760_6407796	4	Short Reads (ExpansionHunter)	4-6bp	11	10.39	0.785757575757576
chr12_64092457_64092501	4	Short Reads (ExpansionHunter)	4-6bp	11	10.86	0.222626262626263
chr12_64101308_64101350	2	Short Reads (ExpansionHunter)	2-3bp	21	21.55	4.37121212121212
chr12_64118710_64118738	4	Short Reads (ExpansionHunter)	4-6bp	7	7.09	0.183737373737374
chr12_64123643_64123687	4	Short Reads (ExpansionHunter)	4-6bp	10	10.54	0.594343434343434
chr12_64129975_64130008	3	Short Reads (ExpansionHunter)	2-3bp	11	11.35	1.23989898989899
chr12_64144233_64144254	3	Short Reads (ExpansionHunter)	2-3bp	7	9.39	13.250404040404
chr12_64159465_64159489	4	Short Reads (ExpansionHunter)	4-6bp	6	5.82	0.149090909090909
chr12_64174594_64174608	2	Short Reads (ExpansionHunter)	2-3bp	8.5	8.04	0.968080808080808
chr12_6422264_6422288	4	Short Reads (ExpansionHunter)	4-6bp	6	6.01	0.01
chr12_6422627_6422639	4	Short Reads (ExpansionHunter)	4-6bp	4	3.6	0.242424242424242
chr12_64246723_64246747	3	Short Reads (ExpansionHunter)	2-3bp	14	14.2	0.909090909090909
chr12_64264078_64264122	4	Short Reads (ExpansionHunter)	4-6bp	8	8.26	0.214545454545455
chr12_64298653_64298661	4	Short Reads (ExpansionHunter)	4-6bp	2	2	0
chr12_64309495_64309523	4	Short Reads (ExpansionHunter)	4-6bp	6	5.62	0.298585858585859
chr12_64322004_64322028	3	Short Reads (ExpansionHunter)	2-3bp	8	8.31	0.216060606060606
chr12_64329493_64329529	4	Short Reads (ExpansionHunter)	4-6bp	9	8.3	0.878787878787879
chr12_64340013_64340025	2	Short Reads (ExpansionHunter)	2-3bp	6	6.31	0.216060606060606
chr12_64357903_64357927	6	Short Reads (ExpansionHunter)	4-6bp	4	4.03	0.0293939393939394
chr12_64458086_64458120	2	Short Reads (ExpansionHunter)	2-3bp	16	16.26	0.840808080808081
chr12_64458512_64458532	2	Short Reads (ExpansionHunter)	2-3bp	11	10.92	0.862222222222222
chr12_64466738_64466750	2	Short Reads (ExpansionHunter)	2-3bp	6	6.1	0.0909090909090909
chr12_6446776_6446800	2	Short Reads (ExpansionHunter)	2-3bp	12	12.78	1.06222222222222
chr12_6447619_6447639	5	Short Reads (ExpansionHunter)	4-6bp	4	4.02	0.0197979797979798
chr12_64484010_64484048	2	Short Reads (ExpansionHunter)	2-3bp	13	15.88	12.2884848484848
chr12_6448820_6448828	4	Short Reads (ExpansionHunter)	4-6bp	2	1.79	0.167575757575758
chr12_64524218_64524262	4	Short Reads (ExpansionHunter)	4-6bp	10	10.39	1.04838383838384
chr12_64559410_64559443	3	Short Reads (ExpansionHunter)	2-3bp	10	10	0
chr12_64561987_64562023	4	Short Reads (ExpansionHunter)	4-6bp	11	10.87	1.93242424242424
chr12_64572111_64572131	2	Short Reads (ExpansionHunter)	2-3bp	10	10.08	0.0743434343434344
chr12_64580575_64580613	2	Short Reads (ExpansionHunter)	2-3bp	20	19.91	1.88070707070707
chr12_64580993_64581005	2	Short Reads (ExpansionHunter)	2-3bp	7	6.53	0.251616161616162
chr12_64600290_64600298	2	Short Reads (ExpansionHunter)	2-3bp	4	3.96	0.16
chr12_64607357_64607381	4	Short Reads (ExpansionHunter)	4-6bp	6	5.56	0.248888888888889
chr12_64608319_64608335	4	Short Reads (ExpansionHunter)	4-6bp	4	4.01	0.01
chr12_64631536_64631588	4	Short Reads (ExpansionHunter)	4-6bp	12	11.93	0.772828282828283
chr12_64644699_64644715	4	Short Reads (ExpansionHunter)	4-6bp	7	6.41	1.88070707070707
chr12_64647233_64647253	4	Short Reads (ExpansionHunter)	4-6bp	5	5.03	0.0293939393939394
chr12_64668256_64668271	3	Short Reads (ExpansionHunter)	2-3bp	5	6.44	3.84484848484848
chr12_64689220_64689246	2	Short Reads (ExpansionHunter)	2-3bp	14	15.57	6.02535353535354
chr12_64703153_64703193	4	Short Reads (ExpansionHunter)	4-6bp	10	10.05	0.815656565656566
chr12_64786326_64786346	4	Short Reads (ExpansionHunter)	4-6bp	5	5.02	0.0197979797979798
chr12_64788192_64788224	2	Short Reads (ExpansionHunter)	2-3bp	16	16.08	0.215757575757576
chr12_64791680_64791696	2	Short Reads (ExpansionHunter)	2-3bp	8	8.01	0.01
chr12_64813386_64813413	3	Short Reads (ExpansionHunter)	2-3bp	9	9.07	0.106161616161616
chr12_64824592_64824612	4	Short Reads (ExpansionHunter)	4-6bp	5	4.99	0.01
chr12_64854484_64854496	6	Short Reads (ExpansionHunter)	4-6bp	2	2.02	0.0197979797979798
chr12_6485519_6485559	4	Short Reads (ExpansionHunter)	4-6bp	9	8.19	1.7110101010101
chr12_64859020_64859040	2	Short Reads (ExpansionHunter)	2-3bp	10	9.96	0.0387878787878788
chr12_648977_649033	4	Short Reads (ExpansionHunter)	4-6bp	17	16.75	1.01767676767677
chr12_64900404_64900432	4	Short Reads (ExpansionHunter)	4-6bp	7	5.94	2.0569696969697
chr12_64929846_64929878	2	Short Reads (ExpansionHunter)	2-3bp	16	15.65	0.977272727272727
chr12_64933334_64933358	2	Short Reads (ExpansionHunter)	2-3bp	12	12.11	0.139292929292929
chr12_64944837_64944851	2	Short Reads (ExpansionHunter)	2-3bp	14	13.89	0.119090909090909
chr12_64947951_64947985	2	Short Reads (ExpansionHunter)	2-3bp	18	17.9	1.24242424242424
chr12_64948574_64948622	2	Short Reads (ExpansionHunter)	2-3bp	24	24.07	6.87383838383838
chr12_64973797_64973829	2	Short Reads (ExpansionHunter)	2-3bp	16	15.1	1.08080808080808
chr12_65021237_65021251	2	Short Reads (ExpansionHunter)	2-3bp	7	6.94	0.299393939393939
chr12_6502837_6502858	3	Short Reads (ExpansionHunter)	2-3bp	8	7.68	0.24
chr12_65028604_65028634	2	Short Reads (ExpansionHunter)	2-3bp	14	14.87	2.31626262626263
chr12_65068649_65068685	2	Short Reads (ExpansionHunter)	2-3bp	13	15.12	7.86424242424242
chr12_65092508_65092522	2	Short Reads (ExpansionHunter)	2-3bp	8	8.09	0.183737373737374
chr12_65094901_65094949	4	Short Reads (ExpansionHunter)	4-6bp	12	11.08	2.5389898989899
chr12_65098656_65098672	2	Short Reads (ExpansionHunter)	2-3bp	8	8.14	0.141818181818182
chr12_65110679_65110687	4	Short Reads (ExpansionHunter)	4-6bp	3	2.79	0.167575757575758
chr12_65112404_65112450	2	Short Reads (ExpansionHunter)	2-3bp	27	26.54	6.49333333333333
chr12_65118877_65118889	2	Short Reads (ExpansionHunter)	2-3bp	6	6.67	0.89
chr12_65121821_65121869	3	Short Reads (ExpansionHunter)	2-3bp	14	14.42	0.67030303030303
chr12_65137396_65137456	4	Short Reads (ExpansionHunter)	4-6bp	14	14.34	2.75191919191919
chr12_65180989_65181009	2	Short Reads (ExpansionHunter)	2-3bp	10	10.17	0.445555555555556
chr12_65193732_65193774	2	Short Reads (ExpansionHunter)	2-3bp	23	23.81	4.70090909090909
chr12_65213087_65213115	4	Short Reads (ExpansionHunter)	4-6bp	7	7.02	0.0804040404040404
chr12_65228365_65228386	3	Short Reads (ExpansionHunter)	2-3bp	8	8	0
chr12_65332292_65332312	2	Short Reads (ExpansionHunter)	2-3bp	10	10.03	0.453636363636364
chr12_6533286_6533301	5	Short Reads (ExpansionHunter)	4-6bp	3	3.17	2.56676767676768
chr12_65334533_65334547	2	Short Reads (ExpansionHunter)	2-3bp	7	7.01	0.01
chr12_65341370_65341384	2	Short Reads (ExpansionHunter)	2-3bp	7	6.98	0.0197979797979798
chr12_65371573_65371597	2	Short Reads (ExpansionHunter)	2-3bp	13	12.64	0.333737373737374
chr12_65379168_65379216	4	Short Reads (ExpansionHunter)	4-6bp	11	10.87	0.780909090909091
chr12_65454293_65454333	4	Short Reads (ExpansionHunter)	4-6bp	10	9.64	0.677171717171717
chr12_65461069_65461085	2	Short Reads (ExpansionHunter)	2-3bp	8	7.6	0.242424242424242
chr12_65471588_65471604	2	Short Reads (ExpansionHunter)	2-3bp	8	8.46	0.311515151515152
chr12_6547392_6547416	4	Short Reads (ExpansionHunter)	4-6bp	6	5.68	0.21979797979798
chr12_6547739_6547755	2	Short Reads (ExpansionHunter)	2-3bp	8	8.01	0.191818181818182
chr12_65480597_65480623	2	Short Reads (ExpansionHunter)	2-3bp	13	11.84	2.84282828282828
chr12_65530822_65530844	2	Short Reads (ExpansionHunter)	2-3bp	11	10.87	0.356666666666667
chr12_65533359_65533381	2	Short Reads (ExpansionHunter)	2-3bp	11	11	0.141414141414141
chr12_65535495_65535531	4	Short Reads (ExpansionHunter)	4-6bp	7	7.92	1.44808080808081
chr12_65548729_65548765	2	Short Reads (ExpansionHunter)	2-3bp	19	18.74	1.83070707070707
chr12_65587600_65587634	2	Short Reads (ExpansionHunter)	2-3bp	21	19.96	6.40242424242424
chr12_65603845_65603865	4	Short Reads (ExpansionHunter)	4-6bp	5	5.06	0.0771717171717172
chr12_65625312_65625344	2	Short Reads (ExpansionHunter)	2-3bp	18	17.5	1.06060606060606
chr12_656362_656382	5	Short Reads (ExpansionHunter)	4-6bp	4	3.79	0.167575757575758
chr12_65658295_65658305	2	Short Reads (ExpansionHunter)	2-3bp	6	5.64	0.232727272727273
chr12_65698251_65698281	5	Short Reads (ExpansionHunter)	4-6bp	5	5	0
chr12_65701529_65701551	2	Short Reads (ExpansionHunter)	2-3bp	10	10.3	0.696969696969697
chr12_65702339_65702375	2	Short Reads (ExpansionHunter)	2-3bp	15	15.16	0.964040404040404
chr12_65703358_65703394	4	Short Reads (ExpansionHunter)	4-6bp	11	11.04	0.786262626262626
chr12_65708143_65708171	7	Short Reads (ExpansionHunter)	7-15bp	3	3.08	0.175353535353535
chr12_65725078_65725110	4	Short Reads (ExpansionHunter)	4-6bp	9	8.8	0.686868686868687
chr12_65740095_65740115	5	Short Reads (ExpansionHunter)	4-6bp	3	3	0
chr12_65748515_65748547	4	Short Reads (ExpansionHunter)	4-6bp	9	9.13	1.26575757575758
chr12_65761818_65761846	4	Short Reads (ExpansionHunter)	4-6bp	6	6.13	0.740505050505051
chr12_65762415_65762431	2	Short Reads (ExpansionHunter)	2-3bp	8	7.59	0.76959595959596
chr12_65771399_65771415	2	Short Reads (ExpansionHunter)	2-3bp	8	8.06	0.117575757575758
chr12_65779271_65779305	2	Short Reads (ExpansionHunter)	2-3bp	17	18.13	15.0435353535354
chr12_65790620_65790640	4	Short Reads (ExpansionHunter)	4-6bp	5	5.15	0.128787878787879
chr12_6580229_6580256	3	Short Reads (ExpansionHunter)	2-3bp	9	8.57	1.21727272727273
chr12_65815672_65815710	2	Short Reads (ExpansionHunter)	2-3bp	19	19.27	4.62333333333333
chr12_65817283_65817303	5	Short Reads (ExpansionHunter)	4-6bp	4	4	0
chr12_65820402_65820428	2	Short Reads (ExpansionHunter)	2-3bp	13	13.13	0.477878787878788
chr12_65824713_65824769	2	Short Reads (ExpansionHunter)	2-3bp	26.5	26.36	6.87919191919192
chr12_65843665_65843697	2	Short Reads (ExpansionHunter)	2-3bp	16	15.83	1.85969696969697
chr12_65855699_65855744	3	Short Reads (ExpansionHunter)	2-3bp	16	16.32	0.583434343434343
chr12_65862276_65862306	2	Short Reads (ExpansionHunter)	2-3bp	16	15.96	0.341818181818182
chr12_658646_658726	5	Short Reads (ExpansionHunter)	4-6bp	13	12.7	0.858585858585859
chr12_65905182_65905206	2	Short Reads (ExpansionHunter)	2-3bp	12	12.08	0.175353535353535
chr12_659077_659089	2	Short Reads (ExpansionHunter)	2-3bp	6	5.8	0.161616161616162
chr12_65931551_65931589	2	Short Reads (ExpansionHunter)	2-3bp	19	18.88	3.7430303030303
chr12_65961738_65961758	2	Short Reads (ExpansionHunter)	2-3bp	10	9.84	0.701414141414141
chr12_65975972_65975993	3	Short Reads (ExpansionHunter)	2-3bp	7	7.01	0.01
chr12_66011650_66011671	3	Short Reads (ExpansionHunter)	2-3bp	8	8	0
chr12_66030354_66030386	2	Short Reads (ExpansionHunter)	2-3bp	17	17.55	1.76515151515152
chr12_66048042_66048080	2	Short Reads (ExpansionHunter)	2-3bp	19	19.56	18.1478787878788
chr12_66067076_66067132	4	Short Reads (ExpansionHunter)	4-6bp	14.5	14.08	5.18545454545455
chr12_66085065_66085089	4	Short Reads (ExpansionHunter)	4-6bp	6	5.99	0.757474747474748
chr12_66104221_66104255	2	Short Reads (ExpansionHunter)	2-3bp	18	18.83	2.76878787878788
chr12_66110539_66110581	3	Short Reads (ExpansionHunter)	2-3bp	15	14.72	2.52686868686869
chr12_66110827_66110835	4	Short Reads (ExpansionHunter)	4-6bp	2	2.06	0.056969696969697
chr12_66149887_66149903	2	Short Reads (ExpansionHunter)	2-3bp	7.5	7.5	0.252525252525253
chr12_66155335_66155359	2	Short Reads (ExpansionHunter)	2-3bp	12	16.4	41.6161616161616
chr12_66184206_66184251	3	Short Reads (ExpansionHunter)	2-3bp	10.5	11.33	2.66777777777778
chr12_66187685_66187709	4	Short Reads (ExpansionHunter)	4-6bp	6	5.74	0.234747474747475
chr12_6619361_6619376	5	Short Reads (ExpansionHunter)	4-6bp	2	2.2	0.161616161616162
chr12_66214539_66214569	5	Short Reads (ExpansionHunter)	4-6bp	8	7.61	2.01808080808081
chr12_66232988_66233015	3	Short Reads (ExpansionHunter)	2-3bp	9	8.93	0.207171717171717
chr12_66233822_66233838	4	Short Reads (ExpansionHunter)	4-6bp	5	4.91	0.224141414141414
chr12_66235304_66235316	6	Short Reads (ExpansionHunter)	4-6bp	3	2.6	0.242424242424242
chr12_662409_662433	2	Short Reads (ExpansionHunter)	2-3bp	12	12.63	5.77080808080808
chr12_66266690_66266706	2	Short Reads (ExpansionHunter)	2-3bp	8	10.53	8.95868686868687
chr12_66268191_66268203	6	Short Reads (ExpansionHunter)	4-6bp	3	2.72	0.203636363636364
chr12_66268955_66268969	2	Short Reads (ExpansionHunter)	2-3bp	7	7	0
chr12_66272424_66272440	4	Short Reads (ExpansionHunter)	4-6bp	4	4.04	0.0791919191919192
chr12_66274534_66274542	4	Short Reads (ExpansionHunter)	4-6bp	2	2.02	0.0197979797979798
chr12_66277564_66277608	4	Short Reads (ExpansionHunter)	4-6bp	8	7.93	0.995050505050505
chr12_6628432_6628444	4	Short Reads (ExpansionHunter)	4-6bp	3	3.03	0.0495959595959596
chr12_66289722_66289770	4	Short Reads (ExpansionHunter)	4-6bp	12	12.01	0.252424242424242
chr12_66293946_66293971	5	Short Reads (ExpansionHunter)	4-6bp	5	4.52	0.252121212121212
chr12_66294139_66294179	2	Short Reads (ExpansionHunter)	2-3bp	21	24.19	20.9837373737374
chr12_66316567_66316600	3	Short Reads (ExpansionHunter)	2-3bp	10	10.32	1.71474747474747
chr12_66334780_66334800	4	Short Reads (ExpansionHunter)	4-6bp	5	4.55	0.371212121212121
chr12_6635957_6635982	5	Short Reads (ExpansionHunter)	4-6bp	5	5	0.0202020202020202
chr12_6637230_6637251	3	Short Reads (ExpansionHunter)	2-3bp	7	7	0.0202020202020202
chr12_66383299_66383344	3	Short Reads (ExpansionHunter)	2-3bp	16	16.01	0.717070707070707
chr12_66385596_66385624	4	Short Reads (ExpansionHunter)	4-6bp	7	7.03	0.0293939393939394
chr12_6639157_6639165	2	Short Reads (ExpansionHunter)	2-3bp	4	3.98	0.04
chr12_66407237_66407243	3	Short Reads (ExpansionHunter)	2-3bp	2	2.03	0.09
chr12_66410642_66410678	4	Short Reads (ExpansionHunter)	4-6bp	8	8.41	0.345353535353535
chr12_66414932_66414987	5	Short Reads (ExpansionHunter)	4-6bp	12	12.62	60.1167676767677
chr12_66439516_66439536	5	Short Reads (ExpansionHunter)	4-6bp	4	4.03	0.0293939393939394
chr12_66464818_66464836	2	Short Reads (ExpansionHunter)	2-3bp	9	9.18	0.856161616161616
chr12_66474683_66474693	5	Short Reads (ExpansionHunter)	4-6bp	2	1.95	0.047979797979798
chr12_66486267_66486283	2	Short Reads (ExpansionHunter)	2-3bp	8	8.07	0.0657575757575758
chr12_66493006_66493022	4	Short Reads (ExpansionHunter)	4-6bp	7	6.05	2.37121212121212
chr12_66496867_66496875	2	Short Reads (ExpansionHunter)	2-3bp	4	3.32	0.906666666666667
chr12_66507754_66507782	4	Short Reads (ExpansionHunter)	4-6bp	7	7.29	0.248383838383838
chr12_66510778_66510790	2	Short Reads (ExpansionHunter)	2-3bp	6	6	0
chr12_66532773_66532797	3	Short Reads (ExpansionHunter)	2-3bp	8	8.02	0.04
chr12_66537519_66537535	2	Short Reads (ExpansionHunter)	2-3bp	9	9.12	1.25818181818182
chr12_66540789_66540809	4	Short Reads (ExpansionHunter)	4-6bp	5	5	0
chr12_66570104_66570128	4	Short Reads (ExpansionHunter)	4-6bp	5	5.5	0.313131313131313
chr12_66605052_66605064	2	Short Reads (ExpansionHunter)	2-3bp	6	7.07	1.76272727272727
chr12_66606992_66607014	2	Short Reads (ExpansionHunter)	2-3bp	11	10.5	1.80808080808081
chr12_66617085_66617125	2	Short Reads (ExpansionHunter)	2-3bp	21	21.27	7.95666666666667
chr12_66633302_66633322	5	Short Reads (ExpansionHunter)	4-6bp	4	4.25	0.22979797979798
chr12_66669387_66669415	4	Short Reads (ExpansionHunter)	4-6bp	7	7.1	0.131313131313131
chr12_6667903_6667945	3	Short Reads (ExpansionHunter)	2-3bp	13	13.23	0.360707070707071
chr12_66690371_66690397	2	Short Reads (ExpansionHunter)	2-3bp	13	13.31	0.377676767676768
chr12_66714886_66714922	4	Short Reads (ExpansionHunter)	4-6bp	8	8.49	0.515050505050505
chr12_66715452_66715472	2	Short Reads (ExpansionHunter)	2-3bp	16	15.6	11.5757575757576
chr12_66717659_66717667	2	Short Reads (ExpansionHunter)	2-3bp	4	3.82	0.330909090909091
chr12_66817202_66817244	2	Short Reads (ExpansionHunter)	2-3bp	20	20.19	3.42818181818182
chr12_66822000_66822022	2	Short Reads (ExpansionHunter)	2-3bp	11	11.73	0.683939393939394
chr12_6682319_6682374	5	Short Reads (ExpansionHunter)	4-6bp	10	10.29	1.03626262626263
chr12_66865583_66865635	4	Short Reads (ExpansionHunter)	4-6bp	13	12.28	2.38545454545455
chr12_66885568_66885589	7	Short Reads (ExpansionHunter)	7-15bp	3	3.09	0.102929292929293
chr12_66892582_66892596	2	Short Reads (ExpansionHunter)	2-3bp	7	7.49	0.414040404040404
chr12_66957417_66957437	2	Short Reads (ExpansionHunter)	2-3bp	10	10.13	0.417272727272727
chr12_66965549_66965597	2	Short Reads (ExpansionHunter)	2-3bp	24	24.11	10.179696969697
chr12_67003697_67003717	4	Short Reads (ExpansionHunter)	4-6bp	5	5.28	1.05212121212121
chr12_67019801_67019815	2	Short Reads (ExpansionHunter)	2-3bp	7	6.99	0.01
chr12_67030211_67030238	3	Short Reads (ExpansionHunter)	2-3bp	9	9.41	0.365555555555556
chr12_67033271_67033293	2	Short Reads (ExpansionHunter)	2-3bp	11	11.89	4.66454545454545
chr12_67037329_67037359	3	Short Reads (ExpansionHunter)	2-3bp	14	14.02	2.10060606060606
chr12_67039018_67039052	2	Short Reads (ExpansionHunter)	2-3bp	15	14.82	1.07838383838384
chr12_67086094_67086114	2	Short Reads (ExpansionHunter)	2-3bp	10	10.38	0.278383838383838
chr12_67106558_67106578	4	Short Reads (ExpansionHunter)	4-6bp	3	3	0
chr12_67113368_67113414	2	Short Reads (ExpansionHunter)	2-3bp	23	23.53	1.64555555555556
chr12_6712512_6712536	4	Short Reads (ExpansionHunter)	4-6bp	6	6.01	0.01
chr12_67139459_67139483	4	Short Reads (ExpansionHunter)	4-6bp	7	6.82	0.149090909090909
chr12_67144300_67144316	2	Short Reads (ExpansionHunter)	2-3bp	8	8.02	0.0197979797979798
chr12_67144906_67144926	2	Short Reads (ExpansionHunter)	2-3bp	11	11.11	0.300909090909091
chr12_67145939_67145973	2	Short Reads (ExpansionHunter)	2-3bp	18	18.4	1.65656565656566
chr12_67147186_67147212	2	Short Reads (ExpansionHunter)	2-3bp	14	13.82	1.07838383838384
chr12_67149218_67149232	2	Short Reads (ExpansionHunter)	2-3bp	7	6.97	0.0293939393939394
chr12_67179987_67179999	4	Short Reads (ExpansionHunter)	4-6bp	4	3.92	0.0743434343434344
chr12_67189174_67189254	4	Short Reads (ExpansionHunter)	4-6bp	18	18.14	5.8589898989899
chr12_67189905_67189925	4	Short Reads (ExpansionHunter)	4-6bp	6	5.94	0.117575757575758
chr12_67244743_67244767	2	Short Reads (ExpansionHunter)	2-3bp	10	11.08	3.24606060606061
chr12_672540_672556	2	Short Reads (ExpansionHunter)	2-3bp	8	8.26	0.234747474747475
chr12_67267425_67267449	2	Short Reads (ExpansionHunter)	2-3bp	14	13.65	0.835858585858586
chr12_67284705_67284725	2	Short Reads (ExpansionHunter)	2-3bp	11	12.28	60.9915151515152
chr12_672954_672984	2	Short Reads (ExpansionHunter)	2-3bp	15	15.34	4.0650505050505
chr12_67322192_67322200	2	Short Reads (ExpansionHunter)	2-3bp	4	3.88	0.227878787878788
chr12_67330995_67331015	2	Short Reads (ExpansionHunter)	2-3bp	7	7.57	1.39909090909091
chr12_6736577_6736601	6	Short Reads (ExpansionHunter)	4-6bp	4	4.1	0.111111111111111
chr12_67374604_67374632	4	Short Reads (ExpansionHunter)	4-6bp	7	7.26	0.254949494949495
chr12_67409673_67409697	4	Short Reads (ExpansionHunter)	4-6bp	5	5.33	0.304141414141414
chr12_67417464_67417489	5	Short Reads (ExpansionHunter)	4-6bp	4	4.34	0.307474747474747
chr12_67479532_67479584	2	Short Reads (ExpansionHunter)	2-3bp	24	24.21	10.0867676767677
chr12_67540457_67540541	4	Short Reads (ExpansionHunter)	4-6bp	16	17.14	3.89939393939394
chr12_6755224_6755242	6	Short Reads (ExpansionHunter)	4-6bp	3	3.09	0.0827272727272727
chr12_67562853_67562865	2	Short Reads (ExpansionHunter)	2-3bp	6	6.13	0.235454545454545
chr12_6757217_6757225	4	Short Reads (ExpansionHunter)	4-6bp	2	1.97	0.0293939393939394
chr12_67647215_67647250	5	Short Reads (ExpansionHunter)	4-6bp	7	6.29	1.01606060606061
chr12_67675635_67675667	2	Short Reads (ExpansionHunter)	2-3bp	16	16.56	0.592323232323232
chr12_67685827_67685871	2	Short Reads (ExpansionHunter)	2-3bp	20	20.99	2.69686868686869
chr12_67712891_67712921	2	Short Reads (ExpansionHunter)	2-3bp	15	14.74	5.40646464646465
chr12_67720163_67720173	5	Short Reads (ExpansionHunter)	4-6bp	2	1.6	0.242424242424242
chr12_67735806_67735842	2	Short Reads (ExpansionHunter)	2-3bp	17	17.8	4.3030303030303
chr12_67738051_67738084	3	Short Reads (ExpansionHunter)	2-3bp	14	14.1	3.2020202020202
chr12_67754390_67754402	2	Short Reads (ExpansionHunter)	2-3bp	10	8.96	3.10949494949495
chr12_67756043_67756061	3	Short Reads (ExpansionHunter)	2-3bp	6	6.26	0.194343434343434
chr12_67756548_67756582	2	Short Reads (ExpansionHunter)	2-3bp	18	18.14	1.41454545454545
chr12_67782542_67782558	2	Short Reads (ExpansionHunter)	2-3bp	7	7.07	0.0657575757575758
chr12_6778916_6778940	2	Short Reads (ExpansionHunter)	2-3bp	13	12.75	0.472222222222222
chr12_67819301_67819349	2	Short Reads (ExpansionHunter)	2-3bp	21	22.05	7.56313131313131
chr12_67879719_67879767	4	Short Reads (ExpansionHunter)	4-6bp	13	13.08	1.32686868686869
chr12_6788362_6788387	5	Short Reads (ExpansionHunter)	4-6bp	6	6.83	4.84959595959596
chr12_67899679_67899693	2	Short Reads (ExpansionHunter)	2-3bp	9	8.34	0.671111111111111
chr12_67919036_67919054	2	Short Reads (ExpansionHunter)	2-3bp	10	9.77	0.178888888888889
chr12_67933561_67933605	2	Short Reads (ExpansionHunter)	2-3bp	22	21.77	2.50212121212121
chr12_67935701_67935731	3	Short Reads (ExpansionHunter)	2-3bp	10	10.18	0.169292929292929
chr12_6793649_6793705	4	Short Reads (ExpansionHunter)	4-6bp	12	12.1	0.858585858585859
chr12_6793970_6794006	4	Short Reads (ExpansionHunter)	4-6bp	11	11.11	3.0079797979798
chr12_67960827_67960849	2	Short Reads (ExpansionHunter)	2-3bp	11	10.75	0.22979797979798
chr12_67967615_67967619	2	Short Reads (ExpansionHunter)	2-3bp	2	2	0
chr12_67987567_67987589	2	Short Reads (ExpansionHunter)	2-3bp	12	11.63	0.356666666666667
chr12_68014795_68014815	2	Short Reads (ExpansionHunter)	2-3bp	9	9.05	0.0883838383838384
chr12_68025406_68025442	2	Short Reads (ExpansionHunter)	2-3bp	19	19.65	2.18939393939394
chr12_68030191_68030221	2	Short Reads (ExpansionHunter)	2-3bp	14	14.95	1.60353535353535
chr12_68033325_68033361	2	Short Reads (ExpansionHunter)	2-3bp	16	16.15	1.82575757575758
chr12_68045327_68045354	3	Short Reads (ExpansionHunter)	2-3bp	9	9.06	1.51151515151515
chr12_68046305_68046321	4	Short Reads (ExpansionHunter)	4-6bp	4	3.98	0.0197979797979798
chr12_68075702_68075732	2	Short Reads (ExpansionHunter)	2-3bp	19	19.34	5.6610101010101
chr12_68082003_68082029	2	Short Reads (ExpansionHunter)	2-3bp	12	12.1	0.737373737373737
chr12_68086233_68086265	2	Short Reads (ExpansionHunter)	2-3bp	17	16.25	4.02777777777778
chr12_68101180_68101236	2	Short Reads (ExpansionHunter)	2-3bp	25	25.85	7.44191919191919
chr12_68107296_68107340	2	Short Reads (ExpansionHunter)	2-3bp	23	23.74	6.92161616161616
chr12_68111712_68111772	5	Short Reads (ExpansionHunter)	4-6bp	12	12.48	6.27232323232323
chr12_68158714_68158742	2	Short Reads (ExpansionHunter)	2-3bp	14	14.02	1.69656565656566
chr12_68195848_68195856	4	Short Reads (ExpansionHunter)	4-6bp	2	2	0
chr12_68198174_68198201	3	Short Reads (ExpansionHunter)	2-3bp	7	7.57	0.894040404040404
chr12_68208478_68208506	4	Short Reads (ExpansionHunter)	4-6bp	7	7.18	0.351111111111111
chr12_68224285_68224330	5	Short Reads (ExpansionHunter)	4-6bp	9	8.66	0.812525252525253
chr12_68227325_68227353	4	Short Reads (ExpansionHunter)	4-6bp	7	7	0
chr12_68264860_68264888	2	Short Reads (ExpansionHunter)	2-3bp	22	21.98	13.7369696969697
chr12_68280937_68280965	4	Short Reads (ExpansionHunter)	4-6bp	7	7.02	0.04
chr12_68333227_68333239	4	Short Reads (ExpansionHunter)	4-6bp	6	4.62	2.25818181818182
chr12_68366611_68366627	2	Short Reads (ExpansionHunter)	2-3bp	8	8.23	0.178888888888889
chr12_68383365_68383399	2	Short Reads (ExpansionHunter)	2-3bp	16	15.09	24.3251515151515
chr12_68399467_68399503	4	Short Reads (ExpansionHunter)	4-6bp	9	8.67	0.304141414141414
chr12_68411779_68411801	2	Short Reads (ExpansionHunter)	2-3bp	11	11.41	0.466565656565657
chr12_68415824_68415852	2	Short Reads (ExpansionHunter)	2-3bp	14	14.82	1.46222222222222
chr12_68423800_68423828	4	Short Reads (ExpansionHunter)	4-6bp	7	7.06	0.056969696969697
chr12_68427985_68428005	4	Short Reads (ExpansionHunter)	4-6bp	5	4.65	0.22979797979798
chr12_68430581_68430621	5	Short Reads (ExpansionHunter)	4-6bp	7	7.1	0.939393939393939
chr12_68450842_68450860	2	Short Reads (ExpansionHunter)	2-3bp	9	9.48	0.736969696969697
chr12_6846689_6846699	2	Short Reads (ExpansionHunter)	2-3bp	5	5.57	0.793030303030303
chr12_68495151_68495159	4	Short Reads (ExpansionHunter)	4-6bp	2	2.02	0.0197979797979798
chr12_6850161_6850179	2	Short Reads (ExpansionHunter)	2-3bp	9	9.46	0.250909090909091
chr12_68514497_68514521	3	Short Reads (ExpansionHunter)	2-3bp	8	8.05	0.108585858585859
chr12_68517997_68518041	4	Short Reads (ExpansionHunter)	4-6bp	11	11.41	0.325151515151515
chr12_68548785_68548833	3	Short Reads (ExpansionHunter)	2-3bp	16	15.62	0.379393939393939
chr12_68551082_68551122	4	Short Reads (ExpansionHunter)	4-6bp	11	10.6	1.39393939393939
chr12_68555886_68555928	3	Short Reads (ExpansionHunter)	2-3bp	11	11.17	1.59707070707071
chr12_68557276_68557306	2	Short Reads (ExpansionHunter)	2-3bp	15	15.03	0.150606060606061
chr12_68563531_68563559	4	Short Reads (ExpansionHunter)	4-6bp	7	7.04	0.0791919191919192
chr12_68576830_68576872	2	Short Reads (ExpansionHunter)	2-3bp	21	19.2	7.29292929292929
chr12_68629013_68629029	4	Short Reads (ExpansionHunter)	4-6bp	4	4.23	0.199090909090909
chr12_68662008_68662032	2	Short Reads (ExpansionHunter)	2-3bp	11	11.9	1.4040404040404
chr12_68672906_68672940	2	Short Reads (ExpansionHunter)	2-3bp	15	16.31	15.3271717171717
chr12_68675923_68675937	2	Short Reads (ExpansionHunter)	2-3bp	7	7.25	0.189393939393939
chr12_6867710_6867728	6	Short Reads (ExpansionHunter)	4-6bp	3	3.01	0.01
chr12_68678314_68678338	2	Short Reads (ExpansionHunter)	2-3bp	12	12.01	0.0302020202020202
chr12_68681659_68681691	2	Short Reads (ExpansionHunter)	2-3bp	16	16.99	3.74737373737374
chr12_68718846_68718890	4	Short Reads (ExpansionHunter)	4-6bp	11	10.7	0.898989898989899
chr12_68738954_68738964	5	Short Reads (ExpansionHunter)	4-6bp	2	1.97	0.0293939393939394
chr12_68753809_68753835	2	Short Reads (ExpansionHunter)	2-3bp	16	16.18	1.72484848484848
chr12_68769241_68769259	3	Short Reads (ExpansionHunter)	2-3bp	5	5.33	0.223333333333333
chr12_68779104_68779128	6	Short Reads (ExpansionHunter)	4-6bp	4	4.01	0.01
chr12_68783534_68783550	2	Short Reads (ExpansionHunter)	2-3bp	8	8.03	0.0495959595959596
chr12_6878844_6878900	2	Short Reads (ExpansionHunter)	2-3bp	23	20.06	41.8549494949495
chr12_6882006_6882030	4	Short Reads (ExpansionHunter)	4-6bp	6	6	0.0202020202020202
chr12_68821728_68821743	5	Short Reads (ExpansionHunter)	4-6bp	3	3.03	0.0293939393939394
chr12_68825655_68825667	2	Short Reads (ExpansionHunter)	2-3bp	6	5.97	0.0293939393939394
chr12_68840498_68840530	4	Short Reads (ExpansionHunter)	4-6bp	8	7.92	0.134949494949495
chr12_68843295_68843315	2	Short Reads (ExpansionHunter)	2-3bp	10	9.95	0.0883838383838384
chr12_68843698_68843716	2	Short Reads (ExpansionHunter)	2-3bp	9	8.5	0.434343434343434
chr12_68847196_68847212	2	Short Reads (ExpansionHunter)	2-3bp	8	14.04	50.9276767676768
chr12_68852537_68852549	4	Short Reads (ExpansionHunter)	4-6bp	3	2.98	0.0197979797979798
chr12_68866324_68866348	4	Short Reads (ExpansionHunter)	4-6bp	6	5.97	0.0293939393939394
chr12_6886857_6886877	5	Short Reads (ExpansionHunter)	4-6bp	4	4	0.0202020202020202
chr12_68876893_68876919	2	Short Reads (ExpansionHunter)	2-3bp	11	11.45	1.28030303030303
chr12_68903879_68903903	4	Short Reads (ExpansionHunter)	4-6bp	6	6.19	0.195858585858586
chr12_68907818_68907842	4	Short Reads (ExpansionHunter)	4-6bp	6	6.25	0.674242424242424
chr12_68912003_68912021	3	Short Reads (ExpansionHunter)	2-3bp	6	6.01	0.01
chr12_68918597_68918642	5	Short Reads (ExpansionHunter)	4-6bp	9	9.08	0.155151515151515
chr12_68923160_68923214	2	Short Reads (ExpansionHunter)	2-3bp	24	24.09	11.0322222222222
chr12_68935243_68935275	4	Short Reads (ExpansionHunter)	4-6bp	6	6.55	1.19949494949495
chr12_68941170_68941204	2	Short Reads (ExpansionHunter)	2-3bp	17	18.41	4.16353535353535
chr12_68957689_68957707	3	Short Reads (ExpansionHunter)	2-3bp	6	6.63	2.11424242424242
chr12_6896015_6896063	3	Short Reads (ExpansionHunter)	2-3bp	16	14.65	10.4520202020202
chr12_6898806_6898834	4	Short Reads (ExpansionHunter)	4-6bp	7	6.69	0.216060606060606
chr12_69004546_69004570	4	Short Reads (ExpansionHunter)	4-6bp	6	6.1	0.232323232323232
chr12_690071_690115	4	Short Reads (ExpansionHunter)	4-6bp	6	7.89	6.13929292929293
chr12_69031767_69031785	2	Short Reads (ExpansionHunter)	2-3bp	9	8.88	0.126868686868687
chr12_69127680_69127722	3	Short Reads (ExpansionHunter)	2-3bp	11	11.45	4.27020202020202
chr12_69135478_69135518	4	Short Reads (ExpansionHunter)	4-6bp	11	10.52	1.54505050505051
chr12_69179583_69179611	2	Short Reads (ExpansionHunter)	2-3bp	14	13.41	4.16353535353535
chr12_69187725_69187790	5	Short Reads (ExpansionHunter)	4-6bp	12	12.52	2.87838383838384
chr12_69193379_69193427	4	Short Reads (ExpansionHunter)	4-6bp	13	12.26	1.10343434343434
chr12_69224646_69224670	4	Short Reads (ExpansionHunter)	4-6bp	6	6.46	0.250909090909091
chr12_6923288_6923308	4	Short Reads (ExpansionHunter)	4-6bp	5	4.95	0.0883838383838384
chr12_6923960_6923978	2	Short Reads (ExpansionHunter)	2-3bp	9	9.29	0.207979797979798
chr12_6925117_6925141	2	Short Reads (ExpansionHunter)	2-3bp	12	13.73	6.9869696969697
chr12_69272869_69272897	2	Short Reads (ExpansionHunter)	2-3bp	14	14.33	1.2940404040404
chr12_69286587_69286605	6	Short Reads (ExpansionHunter)	4-6bp	3	3	0
chr12_69297259_69297289	5	Short Reads (ExpansionHunter)	4-6bp	6	6.07	0.247575757575758
chr12_69297759_69297775	2	Short Reads (ExpansionHunter)	2-3bp	8	8.01	0.171616161616162
chr12_6930800_6930828	4	Short Reads (ExpansionHunter)	4-6bp	7	6.66	0.226666666666667
chr12_69311085_69311129	4	Short Reads (ExpansionHunter)	4-6bp	8	9.07	2.06575757575758
chr12_69311452_69311466	2	Short Reads (ExpansionHunter)	2-3bp	7	7.43	0.247575757575758
chr12_69312943_69312967	6	Short Reads (ExpansionHunter)	4-6bp	4	4.86	0.99030303030303
chr12_69339501_69339516	5	Short Reads (ExpansionHunter)	4-6bp	3	3.15	0.431818181818182
chr12_69346451_69346478	3	Short Reads (ExpansionHunter)	2-3bp	9	9.23	0.178888888888889
chr12_69361241_69361269	2	Short Reads (ExpansionHunter)	2-3bp	14	13.78	0.981414141414141
chr12_69394617_69394645	4	Short Reads (ExpansionHunter)	4-6bp	7	7.03	0.292020202020202
chr12_69400431_69400445	2	Short Reads (ExpansionHunter)	2-3bp	7	6.92	0.0945454545454545
chr12_69419014_69419034	2	Short Reads (ExpansionHunter)	2-3bp	11	10.57	1.45969696969697
chr12_69433106_69433150	2	Short Reads (ExpansionHunter)	2-3bp	13	13.98	11.4137373737374
chr12_69436461_69436485	6	Short Reads (ExpansionHunter)	4-6bp	4	4.01	0.01
chr12_69446424_69446448	3	Short Reads (ExpansionHunter)	2-3bp	8	8.03	0.0293939393939394
chr12_69446602_69446618	2	Short Reads (ExpansionHunter)	2-3bp	8	8.05	0.047979797979798
chr12_69447744_69447784	2	Short Reads (ExpansionHunter)	2-3bp	19	18.84	2.21656565656566
chr12_69452852_69452874	2	Short Reads (ExpansionHunter)	2-3bp	11	11.27	0.421313131313131
chr12_69461119_69461141	2	Short Reads (ExpansionHunter)	2-3bp	12.5	12.75	3.48232323232323
chr12_69461261_69461297	4	Short Reads (ExpansionHunter)	4-6bp	9	7.84	3.83272727272727
chr12_69470292_69470302	5	Short Reads (ExpansionHunter)	4-6bp	2	2.01	0.01
chr12_69477709_69477753	4	Short Reads (ExpansionHunter)	4-6bp	9	8.68	2.05818181818182
chr12_69478724_69478762	2	Short Reads (ExpansionHunter)	2-3bp	17	17.01	3.28272727272727
chr12_69498519_69498551	2	Short Reads (ExpansionHunter)	2-3bp	16	19.03	16.8172727272727
chr12_695191_695205	2	Short Reads (ExpansionHunter)	2-3bp	6	6.19	0.155454545454545
chr12_69522190_69522236	2	Short Reads (ExpansionHunter)	2-3bp	23	22.34	6.97414141414141
chr12_69525841_69525849	4	Short Reads (ExpansionHunter)	4-6bp	2	1.62	0.237979797979798
chr12_69529622_69529650	4	Short Reads (ExpansionHunter)	4-6bp	6	6.25	0.189393939393939
chr12_69553055_69553079	6	Short Reads (ExpansionHunter)	4-6bp	4	4.1	0.212121212121212
chr12_69556325_69556345	4	Short Reads (ExpansionHunter)	4-6bp	5	5.33	0.223333333333333
chr12_69568510_69568534	4	Short Reads (ExpansionHunter)	4-6bp	6	6.1	0.111111111111111
chr12_69583046_69583067	3	Short Reads (ExpansionHunter)	2-3bp	7	6.98	0.0197979797979798
chr12_69624654_69624690	2	Short Reads (ExpansionHunter)	2-3bp	17	17.37	10.4576767676768
chr12_69638347_69638365	2	Short Reads (ExpansionHunter)	2-3bp	9	8.56	0.248888888888889
chr12_69640971_69640987	4	Short Reads (ExpansionHunter)	4-6bp	4	4.24	0.184242424242424
chr12_69656369_69656381	4	Short Reads (ExpansionHunter)	4-6bp	4	3.79	0.167575757575758
chr12_69670764_69670789	5	Short Reads (ExpansionHunter)	4-6bp	5	5	0
chr12_69679914_69679938	2	Short Reads (ExpansionHunter)	2-3bp	12	12.42	1.88242424242424
chr12_69684981_69685036	5	Short Reads (ExpansionHunter)	4-6bp	11.5	11.63	3.00313131313131
chr12_69703364_69703379	3	Short Reads (ExpansionHunter)	2-3bp	5	5.39	0.24030303030303
chr12_69722849_69722865	2	Short Reads (ExpansionHunter)	2-3bp	8	8.01	0.0504040404040404
chr12_69733822_69733840	2	Short Reads (ExpansionHunter)	2-3bp	9	8.82	0.330909090909091
chr12_69747293_69747331	2	Short Reads (ExpansionHunter)	2-3bp	18	17.72	1.61777777777778
chr12_69754343_69754369	2	Short Reads (ExpansionHunter)	2-3bp	13	13.2	5.31313131313131
chr12_69798368_69798376	4	Short Reads (ExpansionHunter)	4-6bp	2	1.89	0.0988888888888889
chr12_69817653_69817687	2	Short Reads (ExpansionHunter)	2-3bp	21	20.99	12.3130303030303
chr12_69823984_69824004	2	Short Reads (ExpansionHunter)	2-3bp	9	9.42	0.326868686868687
chr12_69830483_69830497	2	Short Reads (ExpansionHunter)	2-3bp	7	7.1	0.0909090909090909
chr12_69832944_69832986	2	Short Reads (ExpansionHunter)	2-3bp	17	17.01	0.878686868686869
chr12_69854346_69854376	6	Short Reads (ExpansionHunter)	4-6bp	5	4.99	0.656464646464646
chr12_69881121_69881137	4	Short Reads (ExpansionHunter)	4-6bp	5	4.87	0.275858585858586
chr12_69893719_69893735	4	Short Reads (ExpansionHunter)	4-6bp	4	3.98	0.0197979797979798
chr12_69898876_69898882	2	Short Reads (ExpansionHunter)	2-3bp	3	3	0
chr12_69932862_69932882	2	Short Reads (ExpansionHunter)	2-3bp	13	13.32	6.17939393939394
chr12_69953604_69953624	4	Short Reads (ExpansionHunter)	4-6bp	5	5.04	0.0791919191919192
chr12_69953764_69953798	2	Short Reads (ExpansionHunter)	2-3bp	18	18.63	5.3869696969697
chr12_69962035_69962065	3	Short Reads (ExpansionHunter)	2-3bp	11	11.08	1.56929292929293
chr12_69965993_69966017	4	Short Reads (ExpansionHunter)	4-6bp	6	6.48	2.69656565656566
chr12_6997379_6997427	2	Short Reads (ExpansionHunter)	2-3bp	25	24.74	4.41656565656566
chr12_69975891_69975927	2	Short Reads (ExpansionHunter)	2-3bp	18	18.04	2.03878787878788
chr12_69988010_69988032	2	Short Reads (ExpansionHunter)	2-3bp	11	11.19	0.195858585858586
chr12_69989277_69989293	2	Short Reads (ExpansionHunter)	2-3bp	8	8.04	0.0387878787878788
chr12_69993070_69993084	2	Short Reads (ExpansionHunter)	2-3bp	7	7.36	0.252929292929293
chr12_69998592_69998610	2	Short Reads (ExpansionHunter)	2-3bp	9	9.04	0.0387878787878788
chr12_70011631_70011661	2	Short Reads (ExpansionHunter)	2-3bp	17	18.45	26.1287878787879
chr12_70022332_70022348	2	Short Reads (ExpansionHunter)	2-3bp	8	8.81	1.89282828282828
chr12_70029728_70029766	2	Short Reads (ExpansionHunter)	2-3bp	17	18.28	4.26424242424242
chr12_70037002_70037034	2	Short Reads (ExpansionHunter)	2-3bp	14	14.56	1.5620202020202
chr12_70042638_70042670	4	Short Reads (ExpansionHunter)	4-6bp	6	6.32	2.07838383838384
chr12_70044119_70044140	3	Short Reads (ExpansionHunter)	2-3bp	7	7.02	0.0197979797979798
chr12_70063462_70063476	2	Short Reads (ExpansionHunter)	2-3bp	6	6.47	0.251616161616162
chr12_70068470_70068494	4	Short Reads (ExpansionHunter)	4-6bp	6	5.9	0.0909090909090909
chr12_70078227_70078255	4	Short Reads (ExpansionHunter)	4-6bp	7	6.34	0.671111111111111
chr12_70080468_70080488	4	Short Reads (ExpansionHunter)	4-6bp	7	8.05	9.62373737373737
chr12_70112633_70112657	2	Short Reads (ExpansionHunter)	2-3bp	12	12.3	0.535353535353535
chr12_70114453_70114480	3	Short Reads (ExpansionHunter)	2-3bp	8	8.09	0.0827272727272727
chr12_70119975_70120001	2	Short Reads (ExpansionHunter)	2-3bp	16.5	16.45	2.37121212121212
chr12_70138826_70138850	4	Short Reads (ExpansionHunter)	4-6bp	6	6.04	0.0387878787878788
chr12_70192129_70192143	2	Short Reads (ExpansionHunter)	2-3bp	7	7.45	0.25
chr12_70207960_70207988	2	Short Reads (ExpansionHunter)	2-3bp	16	17.37	6.55868686868687
chr12_70224335_70224341	2	Short Reads (ExpansionHunter)	2-3bp	3	2.82	0.330909090909091
chr12_7025733_7025757	4	Short Reads (ExpansionHunter)	4-6bp	6	5.98	0.0197979797979798
chr12_70265273_70265323	5	Short Reads (ExpansionHunter)	4-6bp	12	11.62	2.41979797979798
chr12_70283467_70283507	4	Short Reads (ExpansionHunter)	4-6bp	12	11.35	1.52272727272727
chr12_70314837_70314865	4	Short Reads (ExpansionHunter)	4-6bp	7	6.85	0.148989898989899
chr12_70319720_70319738	2	Short Reads (ExpansionHunter)	2-3bp	9	9.07	0.146565656565657
chr12_70324344_70324360	2	Short Reads (ExpansionHunter)	2-3bp	8	8.04	0.0387878787878788
chr12_70339014_70339050	2	Short Reads (ExpansionHunter)	2-3bp	18	17.72	2.48646464646465
chr12_70403180_70403215	5	Short Reads (ExpansionHunter)	4-6bp	5	6.06	1.71353535353535
chr12_70421574_70421594	4	Short Reads (ExpansionHunter)	4-6bp	5	5.09	0.0827272727272727
chr12_70469386_70469400	2	Short Reads (ExpansionHunter)	2-3bp	7	7.28	0.203636363636364
chr12_70499579_70499609	5	Short Reads (ExpansionHunter)	4-6bp	7	8.37	5.12434343434343
chr12_70512210_70512246	3	Short Reads (ExpansionHunter)	2-3bp	12	11.92	1.30666666666667
chr12_70520265_70520273	4	Short Reads (ExpansionHunter)	4-6bp	2	2.05	0.047979797979798
chr12_70525940_70525948	4	Short Reads (ExpansionHunter)	4-6bp	2	2.1	0.0909090909090909
chr12_70533479_70533491	2	Short Reads (ExpansionHunter)	2-3bp	6	6.08	0.155151515151515
chr12_70540561_70540575	2	Short Reads (ExpansionHunter)	2-3bp	7	6.6	0.646464646464647
chr12_70564843_70564888	3	Short Reads (ExpansionHunter)	2-3bp	13	12.37	1.95262626262626
chr12_70585637_70585657	4	Short Reads (ExpansionHunter)	4-6bp	5	4.97	0.0293939393939394
chr12_70619157_70619193	2	Short Reads (ExpansionHunter)	2-3bp	18	18.77	1.77484848484848
chr12_70635585_70635609	4	Short Reads (ExpansionHunter)	4-6bp	6	5.98	0.221818181818182
chr12_7064035_7064047	2	Short Reads (ExpansionHunter)	2-3bp	6	6.29	1.33929292929293
chr12_70650452_70650468	2	Short Reads (ExpansionHunter)	2-3bp	8	7.87	1.26575757575758
chr12_70660178_70660214	4	Short Reads (ExpansionHunter)	4-6bp	10	9.73	0.421313131313131
chr12_70685662_70685682	5	Short Reads (ExpansionHunter)	4-6bp	4	4	0
chr12_70729316_70729364	4	Short Reads (ExpansionHunter)	4-6bp	9	9.64	3.3640404040404
chr12_7073518_7073562	2	Short Reads (ExpansionHunter)	2-3bp	21	20.8	1.8989898989899
chr12_70737486_70737534	4	Short Reads (ExpansionHunter)	4-6bp	13	12.73	0.764747474747475
chr12_70758932_70758953	3	Short Reads (ExpansionHunter)	2-3bp	7	7.36	0.232727272727273
chr12_70762294_70762312	2	Short Reads (ExpansionHunter)	2-3bp	9	9.04	0.0387878787878788
chr12_70801742_70801762	4	Short Reads (ExpansionHunter)	4-6bp	5	5.25	0.472222222222222
chr12_70804139_70804177	2	Short Reads (ExpansionHunter)	2-3bp	23	22.76	6.10343434343434
chr12_70823108_70823154	2	Short Reads (ExpansionHunter)	2-3bp	21	20.51	9.64636363636364
chr12_70829249_70829281	4	Short Reads (ExpansionHunter)	4-6bp	8	8	0.303030303030303
chr12_70839317_70839339	2	Short Reads (ExpansionHunter)	2-3bp	11	10.95	0.29040404040404
chr12_70888018_70888030	2	Short Reads (ExpansionHunter)	2-3bp	13	10.48	11.4036363636364
chr12_70924138_70924162	2	Short Reads (ExpansionHunter)	2-3bp	12	11.57	5.33848484848485
chr12_70926583_70926622	3	Short Reads (ExpansionHunter)	2-3bp	13	13.25	1.96717171717172
chr12_7093985_7094005	2	Short Reads (ExpansionHunter)	2-3bp	10	10.36	0.252929292929293
chr12_70949867_70949912	3	Short Reads (ExpansionHunter)	2-3bp	14	13.74	1.2650505050505
chr12_70955592_70955636	4	Short Reads (ExpansionHunter)	4-6bp	12	11.52	1.06020202020202
chr12_70963021_70963049	2	Short Reads (ExpansionHunter)	2-3bp	14	13.77	1.77484848484848
chr12_70988323_70988337	2	Short Reads (ExpansionHunter)	2-3bp	7	7	0
chr12_70993402_70993426	2	Short Reads (ExpansionHunter)	2-3bp	12	11.62	0.278383838383838
chr12_71011080_71011096	2	Short Reads (ExpansionHunter)	2-3bp	8	8.76	2.08323232323232
chr12_71066465_71066477	2	Short Reads (ExpansionHunter)	2-3bp	6	6.33	0.243535353535354
chr12_71109284_71109288	2	Short Reads (ExpansionHunter)	2-3bp	4	3.66	0.57010101010101
chr12_71115827_71115843	2	Short Reads (ExpansionHunter)	2-3bp	8	7.32	0.906666666666667
chr12_71154311_71154356	3	Short Reads (ExpansionHunter)	2-3bp	16	14.99	1.92919191919192
chr12_71179493_71179517	3	Short Reads (ExpansionHunter)	2-3bp	8	8.87	1.9930303030303
chr12_71182653_71182671	2	Short Reads (ExpansionHunter)	2-3bp	9	9.27	0.199090909090909
chr12_71184732_71184758	2	Short Reads (ExpansionHunter)	2-3bp	13	12.58	0.710707070707071
chr12_71197380_71197412	2	Short Reads (ExpansionHunter)	2-3bp	16	16.22	2.01171717171717
chr12_71216162_71216198	2	Short Reads (ExpansionHunter)	2-3bp	19	19.11	5.91707070707071
chr12_71220940_71220958	2	Short Reads (ExpansionHunter)	2-3bp	15	13.25	15.1590909090909
chr12_7122102_7122118	2	Short Reads (ExpansionHunter)	2-3bp	7	7.01	0.01
chr12_71230726_71230758	4	Short Reads (ExpansionHunter)	4-6bp	6	6.93	1.29808080808081
chr12_71238051_71238063	2	Short Reads (ExpansionHunter)	2-3bp	6	6.03	0.0293939393939394
chr12_71249220_71249264	2	Short Reads (ExpansionHunter)	2-3bp	19	18.38	5.04606060606061
chr12_71258453_71258473	5	Short Reads (ExpansionHunter)	4-6bp	4	4.03	0.0293939393939394
chr12_71267454_71267488	2	Short Reads (ExpansionHunter)	2-3bp	17	16.38	3.20767676767677
chr12_71282925_71282947	2	Short Reads (ExpansionHunter)	2-3bp	11	10.8	0.585858585858586
chr12_71284081_71284133	4	Short Reads (ExpansionHunter)	4-6bp	12	12.09	1.41606060606061
chr12_71329498_71329526	4	Short Reads (ExpansionHunter)	4-6bp	10	9.53	2.4940404040404
chr12_71352672_71352699	3	Short Reads (ExpansionHunter)	2-3bp	9	9.79	1.01606060606061
chr12_71364964_71364978	2	Short Reads (ExpansionHunter)	2-3bp	6	6.46	0.250909090909091
chr12_71383801_71383819	2	Short Reads (ExpansionHunter)	2-3bp	10	10.65	2.89646464646465
chr12_71389519_71389535	4	Short Reads (ExpansionHunter)	4-6bp	4	3.86	0.121616161616162
chr12_71422248_71422268	2	Short Reads (ExpansionHunter)	2-3bp	10	10.05	0.169191919191919
chr12_71448084_71448112	2	Short Reads (ExpansionHunter)	2-3bp	14	14.73	4.78494949494949
chr12_7145346_7145370	2	Short Reads (ExpansionHunter)	2-3bp	11	10.87	0.114242424242424
chr12_71454776_71454800	2	Short Reads (ExpansionHunter)	2-3bp	12	11.78	0.314747474747475
chr12_7148156_7148212	4	Short Reads (ExpansionHunter)	4-6bp	13	12.95	21.7449494949495
chr12_71510595_71510607	4	Short Reads (ExpansionHunter)	4-6bp	3	3.1	0.0909090909090909
chr12_71511988_71512004	4	Short Reads (ExpansionHunter)	4-6bp	4	4.2	0.363636363636364
chr12_71537474_71537494	5	Short Reads (ExpansionHunter)	4-6bp	4	4.17	0.142525252525253
chr12_71545117_71545141	6	Short Reads (ExpansionHunter)	4-6bp	3	3.1	0.0909090909090909
chr12_71546317_71546335	2	Short Reads (ExpansionHunter)	2-3bp	10	10.4	0.606060606060606
chr12_71548301_71548325	2	Short Reads (ExpansionHunter)	2-3bp	18	17.64	7.92969696969697
chr12_71565423_71565443	2	Short Reads (ExpansionHunter)	2-3bp	5	5.3	2.67676767676768
chr12_7158421_7158439	6	Short Reads (ExpansionHunter)	4-6bp	4	3.86	0.121616161616162
chr12_71593252_71593264	4	Short Reads (ExpansionHunter)	4-6bp	3	3.11	0.0988888888888889
chr12_71626209_71626237	2	Short Reads (ExpansionHunter)	2-3bp	15	14.93	0.267777777777778
chr12_71629556_71629592	2	Short Reads (ExpansionHunter)	2-3bp	21	20.34	3.80242424242424
chr12_71672716_71672732	2	Short Reads (ExpansionHunter)	2-3bp	8	8.02	0.0197979797979798
chr12_7167810_7167826	2	Short Reads (ExpansionHunter)	2-3bp	8	8.19	0.155454545454545
chr12_71698607_71698659	2	Short Reads (ExpansionHunter)	2-3bp	22.5	22.17	3.81929292929293
chr12_71730524_71730552	4	Short Reads (ExpansionHunter)	4-6bp	7	7.3	2.29292929292929
chr12_71733928_71733968	5	Short Reads (ExpansionHunter)	4-6bp	7	6.81	0.337272727272727
chr12_71762286_71762321	5	Short Reads (ExpansionHunter)	4-6bp	7	7.23	0.239494949494949
chr12_71763101_71763129	2	Short Reads (ExpansionHunter)	2-3bp	13	13.32	1.81575757575758
chr12_71768932_71768948	2	Short Reads (ExpansionHunter)	2-3bp	8	7.98	0.0197979797979798
chr12_7178280_7178332	2	Short Reads (ExpansionHunter)	2-3bp	22	22.97	8.25161616161616
chr12_71802599_71802619	4	Short Reads (ExpansionHunter)	4-6bp	5	5.01	0.01
chr12_71812438_71812470	4	Short Reads (ExpansionHunter)	4-6bp	8	7.98	0.201616161616162
chr12_71822267_71822307	4	Short Reads (ExpansionHunter)	4-6bp	10	9.5	2.01010101010101
chr12_71863381_71863401	5	Short Reads (ExpansionHunter)	4-6bp	4	4	0
chr12_71875794_71875810	4	Short Reads (ExpansionHunter)	4-6bp	4	4	0
chr12_71877496_71877560	4	Short Reads (ExpansionHunter)	4-6bp	15	14.97	2.89808080808081
chr12_71893440_71893456	2	Short Reads (ExpansionHunter)	2-3bp	8	8.26	0.194343434343434
chr12_71929955_71929993	2	Short Reads (ExpansionHunter)	2-3bp	17	16.15	9.62373737373737
chr12_71951702_71951724	2	Short Reads (ExpansionHunter)	2-3bp	11	11.5	0.393939393939394
chr12_71977448_71977470	2	Short Reads (ExpansionHunter)	2-3bp	11	11	0.0808080808080808
chr12_71979953_71979977	4	Short Reads (ExpansionHunter)	4-6bp	6	5.51	0.252424242424242
chr12_7200903_7200927	6	Short Reads (ExpansionHunter)	4-6bp	4	3.88	0.126868686868687
chr12_72012173_72012215	3	Short Reads (ExpansionHunter)	2-3bp	14	14.14	0.384242424242424
chr12_72021356_72021396	2	Short Reads (ExpansionHunter)	2-3bp	15	16.79	5.80393939393939
chr12_72023429_72023453	4	Short Reads (ExpansionHunter)	4-6bp	6	6.06	0.0771717171717172
chr12_72054404_72054444	4	Short Reads (ExpansionHunter)	4-6bp	10	9.98	0.0197979797979798
chr12_720616_720634	2	Short Reads (ExpansionHunter)	2-3bp	8	8.17	0.142525252525253
chr12_72079368_72079416	4	Short Reads (ExpansionHunter)	4-6bp	14	14.24	1.41656565656566
chr12_72079976_72080004	4	Short Reads (ExpansionHunter)	4-6bp	7	7.01	0.0504040404040404
chr12_72084841_72084901	4	Short Reads (ExpansionHunter)	4-6bp	15	15.02	0.0197979797979798
chr12_72085589_72085633	2	Short Reads (ExpansionHunter)	2-3bp	22	21.92	0.700606060606061
chr12_72096134_72096166	2	Short Reads (ExpansionHunter)	2-3bp	19	19.42	2.83191919191919
chr12_72109630_72109645	5	Short Reads (ExpansionHunter)	4-6bp	5	4.58	0.791515151515152
chr12_72139621_72139633	6	Short Reads (ExpansionHunter)	4-6bp	2	1.97	0.0293939393939394
chr12_7215954_7215962	4	Short Reads (ExpansionHunter)	4-6bp	2	1.86	0.121616161616162
chr12_72166907_72166953	2	Short Reads (ExpansionHunter)	2-3bp	23	22.58	1.72080808080808
chr12_72187310_72187362	2	Short Reads (ExpansionHunter)	2-3bp	26	25.79	6.08676767676768
chr12_72198932_72198960	2	Short Reads (ExpansionHunter)	2-3bp	14	13.96	0.16
chr12_72210171_72210207	4	Short Reads (ExpansionHunter)	4-6bp	11	10.79	1.15747474747475
chr12_72240305_72240327	2	Short Reads (ExpansionHunter)	2-3bp	9	9.28	2.26424242424242
chr12_72245243_72245269	2	Short Reads (ExpansionHunter)	2-3bp	13	13.24	1.15393939393939
chr12_72250837_72250863	2	Short Reads (ExpansionHunter)	2-3bp	17	16.82	12.3511111111111
chr12_72256631_72256647	4	Short Reads (ExpansionHunter)	4-6bp	4	4.12	0.106666666666667
chr12_72287577_72287605	2	Short Reads (ExpansionHunter)	2-3bp	14	13.96	0.503434343434343
chr12_72300365_72300399	2	Short Reads (ExpansionHunter)	2-3bp	19	18.02	2.12080808080808
chr12_72302246_72302270	2	Short Reads (ExpansionHunter)	2-3bp	11	10.95	0.371212121212121
chr12_72314276_72314296	5	Short Reads (ExpansionHunter)	4-6bp	4	3.73	0.199090909090909
chr12_72320543_72320581	2	Short Reads (ExpansionHunter)	2-3bp	20	20.54	2.06909090909091
chr12_7234290_7234306	4	Short Reads (ExpansionHunter)	4-6bp	5	4.57	0.247575757575758
chr12_72348110_72348120	2	Short Reads (ExpansionHunter)	2-3bp	5	5.04	0.0387878787878788
chr12_72374292_72374332	2	Short Reads (ExpansionHunter)	2-3bp	20	19.76	2.28525252525253
chr12_72380698_72380762	4	Short Reads (ExpansionHunter)	4-6bp	29	27.65	22.9166666666667
chr12_72396743_72396763	4	Short Reads (ExpansionHunter)	4-6bp	5	4.91	0.102929292929293
chr12_72425927_72425939	2	Short Reads (ExpansionHunter)	2-3bp	6	6.15	0.169191919191919
chr12_72429338_72429371	3	Short Reads (ExpansionHunter)	2-3bp	11	11.18	0.997575757575758
chr12_72443192_72443230	2	Short Reads (ExpansionHunter)	2-3bp	19	17.85	4.61363636363636
chr12_72451578_72451599	3	Short Reads (ExpansionHunter)	2-3bp	7	7.1	0.0909090909090909
chr12_72456128_72456176	2	Short Reads (ExpansionHunter)	2-3bp	22	21.44	4.14787878787879
chr12_7247356_7247392	4	Short Reads (ExpansionHunter)	4-6bp	9	9.47	0.393030303030303
chr12_7248273_7248321	3	Short Reads (ExpansionHunter)	2-3bp	15	14.83	1.61727272727273
chr12_72490604_72490626	2	Short Reads (ExpansionHunter)	2-3bp	11	10.82	0.351111111111111
chr12_72498963_72498991	2	Short Reads (ExpansionHunter)	2-3bp	14	13.64	0.374141414141414
chr12_72543797_72543830	3	Short Reads (ExpansionHunter)	2-3bp	12	11.85	1.13888888888889
chr12_72557959_72557979	2	Short Reads (ExpansionHunter)	2-3bp	10	9.97	0.0293939393939394
chr12_72571974_72572018	2	Short Reads (ExpansionHunter)	2-3bp	25	25.02	6.84808080808081
chr12_7260493_7260513	4	Short Reads (ExpansionHunter)	4-6bp	5	5.12	0.147070707070707
chr12_7263203_7263223	4	Short Reads (ExpansionHunter)	4-6bp	5	5.16	0.135757575757576
chr12_72657128_72657144	2	Short Reads (ExpansionHunter)	2-3bp	8	8.17	0.142525252525253
chr12_72671132_72671166	2	Short Reads (ExpansionHunter)	2-3bp	16	16.12	0.268282828282828
chr12_72672485_72672500	3	Short Reads (ExpansionHunter)	2-3bp	8	7.94	0.178181818181818
chr12_7273759_7273789	3	Short Reads (ExpansionHunter)	2-3bp	10	9.86	0.465050505050505
chr12_72764954_72764978	4	Short Reads (ExpansionHunter)	4-6bp	6	6.71	2.04636363636364
chr12_72792889_72792901	4	Short Reads (ExpansionHunter)	4-6bp	3	2.96	0.0387878787878788
chr12_7279774_7279798	8	Short Reads (ExpansionHunter)	7-15bp	3	2.56	0.248888888888889
chr12_72797922_72797942	2	Short Reads (ExpansionHunter)	2-3bp	10	10.86	20.6670707070707
chr12_72801075_72801102	3	Short Reads (ExpansionHunter)	2-3bp	9	8.85	0.391414141414141
chr12_72831835_72831853	2	Short Reads (ExpansionHunter)	2-3bp	9	9.24	0.204444444444444
chr12_72846732_72846759	3	Short Reads (ExpansionHunter)	2-3bp	9	9.13	0.114242424242424
chr12_72850953_72850969	4	Short Reads (ExpansionHunter)	4-6bp	4	3.87	0.114242424242424
chr12_72866841_72866849	2	Short Reads (ExpansionHunter)	2-3bp	4	4	0
chr12_72922804_72922820	2	Short Reads (ExpansionHunter)	2-3bp	8	8.3	0.252525252525253
chr12_72940749_72940767	2	Short Reads (ExpansionHunter)	2-3bp	9	9.28	0.264242424242424
chr12_72948244_72948274	2	Short Reads (ExpansionHunter)	2-3bp	14	12.68	14.7450505050505
chr12_72954654_72954694	2	Short Reads (ExpansionHunter)	2-3bp	19.5	18.64	9.62666666666667
chr12_7296256_7296276	4	Short Reads (ExpansionHunter)	4-6bp	4	4.13	0.114242424242424
chr12_72965478_72965494	2	Short Reads (ExpansionHunter)	2-3bp	8	8.41	0.244343434343434
chr12_7296587_7296627	2	Short Reads (ExpansionHunter)	2-3bp	17	13.53	39.140505050505
chr12_72966873_72966913	4	Short Reads (ExpansionHunter)	4-6bp	10	10.36	2.01050505050505
chr12_72995661_72995701	4	Short Reads (ExpansionHunter)	4-6bp	10	9.82	0.189494949494949
chr12_73034239_73034263	2	Short Reads (ExpansionHunter)	2-3bp	16.5	15.81	14.5594949494949
chr12_73034346_73034374	2	Short Reads (ExpansionHunter)	2-3bp	22	20.91	26.3857575757576
chr12_73039923_73039941	2	Short Reads (ExpansionHunter)	2-3bp	9	8.99	0.0504040404040404
chr12_73059490_73059522	2	Short Reads (ExpansionHunter)	2-3bp	18	18.68	8.01777777777778
chr12_73072117_73072157	2	Short Reads (ExpansionHunter)	2-3bp	21	20.2	5.71717171717172
chr12_73082445_73082461	2	Short Reads (ExpansionHunter)	2-3bp	8	7.99	0.575656565656566
chr12_73132061_73132097	2	Short Reads (ExpansionHunter)	2-3bp	19	18.84	2.17616161616162
chr12_7314606_7314638	4	Short Reads (ExpansionHunter)	4-6bp	8	8.08	0.0743434343434344
chr12_73157126_73157174	4	Short Reads (ExpansionHunter)	4-6bp	11	11.21	0.894848484848485
chr12_73176316_73176366	2	Short Reads (ExpansionHunter)	2-3bp	22	20.47	29.1607070707071
chr12_73183023_73183041	2	Short Reads (ExpansionHunter)	2-3bp	9	8.45	0.957070707070707
chr12_73184149_73184175	2	Short Reads (ExpansionHunter)	2-3bp	13	12.87	14.4576767676768
chr12_73212492_73212534	2	Short Reads (ExpansionHunter)	2-3bp	20	20.82	5.0379797979798
chr12_73242162_73242188	2	Short Reads (ExpansionHunter)	2-3bp	13	13.78	3.32484848484848
chr12_73245447_73245479	2	Short Reads (ExpansionHunter)	2-3bp	16	17.13	5.56878787878788
chr12_73272190_73272253	21	Short Reads (ExpansionHunter)	16bp+	3	2.53	0.675858585858586
chr12_73297208_73297230	2	Short Reads (ExpansionHunter)	2-3bp	13	12.83	2.12232323232323
chr12_73311500_73311540	2	Short Reads (ExpansionHunter)	2-3bp	18	19.19	3.73121212121212
chr12_73336681_73336697	2	Short Reads (ExpansionHunter)	2-3bp	9	8.83	0.748585858585859
chr12_73354896_73354910	2	Short Reads (ExpansionHunter)	2-3bp	8	7.6	0.323232323232323
chr12_73382891_73382919	2	Short Reads (ExpansionHunter)	2-3bp	16	15.41	1.47666666666667
chr12_73394260_73394286	2	Short Reads (ExpansionHunter)	2-3bp	12	12.48	0.474343434343434
chr12_73394408_73394426	2	Short Reads (ExpansionHunter)	2-3bp	7	7.36	0.293333333333333
chr12_73395631_73395639	4	Short Reads (ExpansionHunter)	4-6bp	2	1.94	0.056969696969697
chr12_73417455_73417507	4	Short Reads (ExpansionHunter)	4-6bp	13	12.71	2.47060606060606
chr12_73419954_73419984	2	Short Reads (ExpansionHunter)	2-3bp	16	15.97	0.675858585858586
chr12_73420292_73420324	2	Short Reads (ExpansionHunter)	2-3bp	15	15.96	8.34181818181818
chr12_73439555_73439569	2	Short Reads (ExpansionHunter)	2-3bp	6	6.29	0.228181818181818
chr12_73451380_73451402	2	Short Reads (ExpansionHunter)	2-3bp	15	13.52	6.41373737373737
chr12_73457223_73457267	2	Short Reads (ExpansionHunter)	2-3bp	23	22.6	7.87878787878788
chr12_73461953_73461969	4	Short Reads (ExpansionHunter)	4-6bp	4	3.97	0.0293939393939394
chr12_73475999_73476025	2	Short Reads (ExpansionHunter)	2-3bp	14	13.69	0.57969696969697
chr12_73478679_73478703	4	Short Reads (ExpansionHunter)	4-6bp	5	5.57	0.631414141414141
chr12_73511218_73511273	5	Short Reads (ExpansionHunter)	4-6bp	9	9.23	1.1889898989899
chr12_73518634_73518650	2	Short Reads (ExpansionHunter)	2-3bp	7	7.04	0.0387878787878788
chr12_73549425_73549457	2	Short Reads (ExpansionHunter)	2-3bp	18	16.86	3.93979797979798
chr12_73591639_73591691	2	Short Reads (ExpansionHunter)	2-3bp	25	22.79	18.7534343434343
chr12_73595288_73595304	2	Short Reads (ExpansionHunter)	2-3bp	8	8.05	0.047979797979798
chr12_7360964_7360984	5	Short Reads (ExpansionHunter)	4-6bp	4	4.4	0.424242424242424
chr12_73611829_73611853	3	Short Reads (ExpansionHunter)	2-3bp	7	7.04	0.0387878787878788
chr12_73611996_73612026	2	Short Reads (ExpansionHunter)	2-3bp	14	13.94	5.00646464646465
chr12_7363418_7363433	3	Short Reads (ExpansionHunter)	2-3bp	5	5.16	0.297373737373737
chr12_73642121_73642147	2	Short Reads (ExpansionHunter)	2-3bp	12	12.4	0.404040404040404
chr12_73648527_73648563	3	Short Reads (ExpansionHunter)	2-3bp	13	12.66	0.226666666666667
chr12_73665941_73665959	2	Short Reads (ExpansionHunter)	2-3bp	13	11.97	2.99909090909091
chr12_7368967_7368991	2	Short Reads (ExpansionHunter)	2-3bp	12	11.98	0.100606060606061
chr12_73699849_73699869	2	Short Reads (ExpansionHunter)	2-3bp	10	9.5	0.656565656565657
chr12_73706158_73706176	2	Short Reads (ExpansionHunter)	2-3bp	20	16.61	37.9170707070707
chr12_73719419_73719449	5	Short Reads (ExpansionHunter)	4-6bp	8	7.22	0.81979797979798
chr12_73728772_73728786	2	Short Reads (ExpansionHunter)	2-3bp	7	7.49	0.272626262626263
chr12_73740216_73740244	2	Short Reads (ExpansionHunter)	2-3bp	22	23.26	5.56808080808081
chr12_73750178_73750218	2	Short Reads (ExpansionHunter)	2-3bp	19	19.58	18.3268686868687
chr12_73752123_73752147	2	Short Reads (ExpansionHunter)	2-3bp	11	11.75	3.36111111111111
chr12_73765847_73765865	3	Short Reads (ExpansionHunter)	2-3bp	6	6.42	0.246060606060606
chr12_73777411_73777429	3	Short Reads (ExpansionHunter)	2-3bp	5	5.44	0.248888888888889
chr12_73815892_73815918	2	Short Reads (ExpansionHunter)	2-3bp	13	11.9	2.39393939393939
chr12_73824694_73824719	5	Short Reads (ExpansionHunter)	4-6bp	5	5.09	0.102929292929293
chr12_73826028_73826048	2	Short Reads (ExpansionHunter)	2-3bp	11	9.81	7.04434343434343
chr12_73826118_73826136	2	Short Reads (ExpansionHunter)	2-3bp	9	9.18	0.149090909090909
chr12_73836240_73836274	2	Short Reads (ExpansionHunter)	2-3bp	19	19.01	14.3534343434343
chr12_73860583_73860597	2	Short Reads (ExpansionHunter)	2-3bp	7	7.07	0.0657575757575758
chr12_73909478_73909502	3	Short Reads (ExpansionHunter)	2-3bp	8	8.14	0.263030303030303
chr12_73910463_73910475	2	Short Reads (ExpansionHunter)	2-3bp	6	5.98	0.0197979797979798
chr12_73917853_73917873	4	Short Reads (ExpansionHunter)	4-6bp	5	4.98	0.0197979797979798
chr12_73945164_73945198	2	Short Reads (ExpansionHunter)	2-3bp	20	18.8	10.2626262626263
chr12_73955124_73955142	2	Short Reads (ExpansionHunter)	2-3bp	9	9.09	0.102929292929293
chr12_73989020_73989052	4	Short Reads (ExpansionHunter)	4-6bp	8	8.47	0.675858585858586
chr12_74000305_74000321	2	Short Reads (ExpansionHunter)	2-3bp	8	8.02	0.04
chr12_74004031_74004047	2	Short Reads (ExpansionHunter)	2-3bp	9	8.54	0.271111111111111
chr12_740140_740176	2	Short Reads (ExpansionHunter)	2-3bp	18	18.26	4.29535353535354
chr12_74015285_74015333	4	Short Reads (ExpansionHunter)	4-6bp	13	12.8	1.17171717171717
chr12_74016496_74016544	4	Short Reads (ExpansionHunter)	4-6bp	12	12.12	0.672323232323232
chr12_7407782_7407806	2	Short Reads (ExpansionHunter)	2-3bp	12	12.21	0.612020202020202
chr12_7408076_7408094	2	Short Reads (ExpansionHunter)	2-3bp	9	9.12	0.530909090909091
chr12_74082330_74082374	2	Short Reads (ExpansionHunter)	2-3bp	20	20.25	9.52272727272727
chr12_74111389_74111393	2	Short Reads (ExpansionHunter)	2-3bp	2	2	0
chr12_74112048_74112070	2	Short Reads (ExpansionHunter)	2-3bp	11	10.96	0.058989898989899
chr12_74113124_74113148	2	Short Reads (ExpansionHunter)	2-3bp	13	13.77	4.8859595959596
chr12_74135471_74135489	2	Short Reads (ExpansionHunter)	2-3bp	9	8.94	0.0973737373737374
chr12_74162103_74162115	4	Short Reads (ExpansionHunter)	4-6bp	3	3	0
chr12_74169005_74169041	2	Short Reads (ExpansionHunter)	2-3bp	19	19.16	2.78222222222222
chr12_74173160_74173168	2	Short Reads (ExpansionHunter)	2-3bp	4	4	0
chr12_74176946_74176966	2	Short Reads (ExpansionHunter)	2-3bp	10	10.03	0.211212121212121
chr12_741776_741803	3	Short Reads (ExpansionHunter)	2-3bp	8	8.22	0.173333333333333
chr12_74189520_74189536	2	Short Reads (ExpansionHunter)	2-3bp	9	8.65	0.22979797979798
chr12_74201948_74201960	2	Short Reads (ExpansionHunter)	2-3bp	6	6.23	0.178888888888889
chr12_74202850_74202864	2	Short Reads (ExpansionHunter)	2-3bp	7	6.97	0.0293939393939394
chr12_74221282_74221314	2	Short Reads (ExpansionHunter)	2-3bp	15	15.22	1.20363636363636
chr12_74264211_74264251	2	Short Reads (ExpansionHunter)	2-3bp	21	21.93	5.62131313131313
chr12_74291143_74291171	2	Short Reads (ExpansionHunter)	2-3bp	19	18.39	4.48272727272727
chr12_74324641_74324669	4	Short Reads (ExpansionHunter)	4-6bp	7.5	7.47	0.372828282828283
chr12_7434706_7434716	2	Short Reads (ExpansionHunter)	2-3bp	5	4.8	0.363636363636364
chr12_74349712_74349756	2	Short Reads (ExpansionHunter)	2-3bp	19	19.68	5.77535353535354
chr12_74350315_74350343	2	Short Reads (ExpansionHunter)	2-3bp	26	27.18	5.30060606060606
chr12_7435089_7435101	2	Short Reads (ExpansionHunter)	2-3bp	6	5.89	0.0988888888888889
chr12_74351422_74351442	5	Short Reads (ExpansionHunter)	4-6bp	4	3.94	0.056969696969697
chr12_74362088_74362138	2	Short Reads (ExpansionHunter)	2-3bp	20	17.57	39.7627272727273
chr12_74378451_74378511	4	Short Reads (ExpansionHunter)	4-6bp	15	14.78	1.28444444444444
chr12_74392655_74392677	2	Short Reads (ExpansionHunter)	2-3bp	10	10.03	0.251616161616162
chr12_74429927_74429959	2	Short Reads (ExpansionHunter)	2-3bp	15	15.38	1.08646464646465
chr12_74446394_74446412	2	Short Reads (ExpansionHunter)	2-3bp	9	9.57	6.73242424242424
chr12_74472412_74472428	4	Short Reads (ExpansionHunter)	4-6bp	4	4.25	0.189393939393939
chr12_7448225_7448245	2	Short Reads (ExpansionHunter)	2-3bp	10	10.38	1.49050505050505
chr12_7448690_7448710	2	Short Reads (ExpansionHunter)	2-3bp	10	9.74	0.214545454545455
chr12_74499119_74499144	5	Short Reads (ExpansionHunter)	4-6bp	5	5.11	0.0988888888888889
chr12_7451213_7451231	2	Short Reads (ExpansionHunter)	2-3bp	8	8	0
chr12_74513587_74513626	3	Short Reads (ExpansionHunter)	2-3bp	9	10.51	3.44434343434343
chr12_74522061_74522071	2	Short Reads (ExpansionHunter)	2-3bp	5	4.95	0.755050505050505
chr12_74541129_74541145	2	Short Reads (ExpansionHunter)	2-3bp	8	7.68	1.18949494949495
chr12_74563899_74563943	2	Short Reads (ExpansionHunter)	2-3bp	18	19.03	4.65565656565657
chr12_74568026_74568060	2	Short Reads (ExpansionHunter)	2-3bp	24	22.71	78.0665656565657
chr12_74586853_74586857	2	Short Reads (ExpansionHunter)	2-3bp	2	2	0
chr12_74599383_74599405	2	Short Reads (ExpansionHunter)	2-3bp	10	10.25	0.27020202020202
chr12_74606977_74606993	4	Short Reads (ExpansionHunter)	4-6bp	4	3.76	0.184242424242424
chr12_74618045_74618063	6	Short Reads (ExpansionHunter)	4-6bp	3	3.15	0.128787878787879
chr12_74620465_74620483	2	Short Reads (ExpansionHunter)	2-3bp	9	8.76	0.184242424242424
chr12_74621477_74621495	2	Short Reads (ExpansionHunter)	2-3bp	9	9.03	0.0495959595959596
chr12_74636850_74636894	4	Short Reads (ExpansionHunter)	4-6bp	15	15.64	2.83878787878788
chr12_74641142_74641172	2	Short Reads (ExpansionHunter)	2-3bp	12	12.81	2.59989898989899
chr12_74645204_74645220	2	Short Reads (ExpansionHunter)	2-3bp	7	7.2	0.161616161616162
chr12_74646011_74646026	3	Short Reads (ExpansionHunter)	2-3bp	6	5.99	0.01
chr12_74696880_74696892	2	Short Reads (ExpansionHunter)	2-3bp	5	5.4	0.242424242424242
chr12_74698576_74698592	2	Short Reads (ExpansionHunter)	2-3bp	8	7.51	0.252424242424242
chr12_74710774_74710798	4	Short Reads (ExpansionHunter)	4-6bp	6	5.57	0.247575757575758
chr12_74720566_74720592	2	Short Reads (ExpansionHunter)	2-3bp	18.5	13.26	78.8610101010101
chr12_74756800_74756818	3	Short Reads (ExpansionHunter)	2-3bp	6	6.49	0.252424242424242
chr12_74801537_74801585	2	Short Reads (ExpansionHunter)	2-3bp	14	13.63	1.91222222222222
chr12_74807633_74807669	2	Short Reads (ExpansionHunter)	2-3bp	17	16.36	3.2630303030303
chr12_74815243_74815263	2	Short Reads (ExpansionHunter)	2-3bp	10	10.38	0.379393939393939
chr12_74819957_74820005	4	Short Reads (ExpansionHunter)	4-6bp	13	12.73	0.744545454545455
chr12_74828272_74828292	4	Short Reads (ExpansionHunter)	4-6bp	5	5.3	0.212121212121212
chr12_74846465_74846487	2	Short Reads (ExpansionHunter)	2-3bp	11	11.59	1.35545454545455
chr12_74859483_74859523	2	Short Reads (ExpansionHunter)	2-3bp	19	17.55	10.4924242424242
chr12_74866501_74866525	2	Short Reads (ExpansionHunter)	2-3bp	11	11.83	8.56676767676768
chr12_74867943_74867953	5	Short Reads (ExpansionHunter)	4-6bp	2	2.48	0.252121212121212
chr12_74901579_74901601	2	Short Reads (ExpansionHunter)	2-3bp	11	11.46	0.331717171717172
chr12_74911009_74911053	4	Short Reads (ExpansionHunter)	4-6bp	11	11.08	0.882424242424242
chr12_7491134_7491154	4	Short Reads (ExpansionHunter)	4-6bp	5	4.94	0.056969696969697
chr12_74912399_74912447	2	Short Reads (ExpansionHunter)	2-3bp	19.5	19.76	28.790303030303
chr12_74948369_74948381	4	Short Reads (ExpansionHunter)	4-6bp	3	2.65	0.22979797979798
chr12_74948446_74948456	5	Short Reads (ExpansionHunter)	4-6bp	2	1.62	0.237979797979798
chr12_74979112_74979126	2	Short Reads (ExpansionHunter)	2-3bp	7	12.24	55.8408080808081
chr12_7498124_7498146	2	Short Reads (ExpansionHunter)	2-3bp	11	11.36	0.677171717171717
chr12_74989842_74989856	2	Short Reads (ExpansionHunter)	2-3bp	7	7.05	0.047979797979798
chr12_74990722_74990755	3	Short Reads (ExpansionHunter)	2-3bp	10	10.27	2.13848484848485
chr12_75000385_75000417	2	Short Reads (ExpansionHunter)	2-3bp	12	12.34	0.509494949494949
chr12_750274_750299	5	Short Reads (ExpansionHunter)	4-6bp	5	5.02	0.0197979797979798
chr12_75028823_75028861	2	Short Reads (ExpansionHunter)	2-3bp	20	20.15	1.72474747474747
chr12_75030488_75030508	2	Short Reads (ExpansionHunter)	2-3bp	10	9.76	0.74989898989899
chr12_75061566_75061612	2	Short Reads (ExpansionHunter)	2-3bp	19	19.54	2.00848484848485
chr12_75075458_75075482	2	Short Reads (ExpansionHunter)	2-3bp	9	10.39	12.9675757575758
chr12_75076038_75076080	2	Short Reads (ExpansionHunter)	2-3bp	20	20.47	3.94858585858586
chr12_75098756_75098788	4	Short Reads (ExpansionHunter)	4-6bp	9	8.96	0.442828282828283
chr12_75100008_75100012	2	Short Reads (ExpansionHunter)	2-3bp	2	2.22	0.395555555555556
chr12_7511266_7511284	2	Short Reads (ExpansionHunter)	2-3bp	15	14.34	3.56
chr12_75144620_75144640	2	Short Reads (ExpansionHunter)	2-3bp	10	10.39	0.422121212121212
chr12_7516625_7516655	5	Short Reads (ExpansionHunter)	4-6bp	6	6.17	0.263737373737374
chr12_75177032_75177058	2	Short Reads (ExpansionHunter)	2-3bp	13	12.86	2.46505050505051
chr12_75186048_75186092	4	Short Reads (ExpansionHunter)	4-6bp	11	10.69	2.27666666666667
chr12_75188861_75188905	4	Short Reads (ExpansionHunter)	4-6bp	11	10.69	0.418080808080808
chr12_75210704_75210724	2	Short Reads (ExpansionHunter)	2-3bp	10	9.95	0.0883838383838384
chr12_75210780_75210828	4	Short Reads (ExpansionHunter)	4-6bp	12	11.59	1.65848484848485
chr12_75215704_75215756	4	Short Reads (ExpansionHunter)	4-6bp	12	12.3	1.08080808080808
chr12_75267456_75267526	5	Short Reads (ExpansionHunter)	4-6bp	12	12.47	2.2920202020202
chr12_75271441_75271465	2	Short Reads (ExpansionHunter)	2-3bp	12	12.2	0.181818181818182
chr12_75272364_75272390	2	Short Reads (ExpansionHunter)	2-3bp	13	13.09	0.0827272727272727
chr12_75333447_75333463	2	Short Reads (ExpansionHunter)	2-3bp	8	8.02	0.0197979797979798
chr12_75369310_75369322	4	Short Reads (ExpansionHunter)	4-6bp	3	3	0
chr12_75400917_75400929	2	Short Reads (ExpansionHunter)	2-3bp	7	6.58	0.246060606060606
chr12_75405644_75405660	8	Short Reads (ExpansionHunter)	7-15bp	1	1.43	0.247575757575758
chr12_75408433_75408451	3	Short Reads (ExpansionHunter)	2-3bp	5	5.43	0.247575757575758
chr12_7540889_7540913	4	Short Reads (ExpansionHunter)	4-6bp	6	5.9	0.0909090909090909
chr12_75421981_75422005	4	Short Reads (ExpansionHunter)	4-6bp	6	5.52	2.02989898989899
chr12_75433514_75433532	2	Short Reads (ExpansionHunter)	2-3bp	9	7.56	8.81454545454545
chr12_75444329_75444373	2	Short Reads (ExpansionHunter)	2-3bp	20	19.77	7.12838383838384
chr12_75480331_75480355	2	Short Reads (ExpansionHunter)	2-3bp	11	10.59	1.75949494949495
chr12_75485533_75485561	4	Short Reads (ExpansionHunter)	4-6bp	10	9.63	1.64959595959596
chr12_75490195_75490233	2	Short Reads (ExpansionHunter)	2-3bp	19	18.19	8.23626262626263
chr12_75513882_75513892	2	Short Reads (ExpansionHunter)	2-3bp	5	5.22	0.173333333333333
chr12_75515246_75515284	2	Short Reads (ExpansionHunter)	2-3bp	19	19.08	3.99353535353535
chr12_75526338_75526358	2	Short Reads (ExpansionHunter)	2-3bp	10	10.07	0.0657575757575758
chr12_75528083_75528107	2	Short Reads (ExpansionHunter)	2-3bp	12	11.96	0.362020202020202
chr12_75532059_75532095	2	Short Reads (ExpansionHunter)	2-3bp	19	19.66	4.28727272727273
chr12_75532307_75532329	2	Short Reads (ExpansionHunter)	2-3bp	9	9.9	2.25252525252525
chr12_75561673_75561697	4	Short Reads (ExpansionHunter)	4-6bp	6	5.97	0.0495959595959596
chr12_75567649_75567681	4	Short Reads (ExpansionHunter)	4-6bp	8	8.35	2.83585858585859
chr12_75640097_75640123	2	Short Reads (ExpansionHunter)	2-3bp	14	14.57	2.57080808080808
chr12_75642174_75642214	2	Short Reads (ExpansionHunter)	2-3bp	20	18.75	7.30050505050505
chr12_75647347_75647375	2	Short Reads (ExpansionHunter)	2-3bp	10	10.45	5.68434343434343
chr12_75657677_75657705	4	Short Reads (ExpansionHunter)	4-6bp	10	9.27	2.38090909090909
chr12_7572725_7572765	2	Short Reads (ExpansionHunter)	2-3bp	15	16.56	8.18828282828283
chr12_7574744_7574758	2	Short Reads (ExpansionHunter)	2-3bp	7	7.14	0.121616161616162
chr12_75755337_75755375	2	Short Reads (ExpansionHunter)	2-3bp	20	19.71	8.3089898989899
chr12_75756725_75756747	2	Short Reads (ExpansionHunter)	2-3bp	11.5	20.15	136.068181818182
chr12_75767278_75767302	4	Short Reads (ExpansionHunter)	4-6bp	6	6.06	0.056969696969697
chr12_75778583_75778603	5	Short Reads (ExpansionHunter)	4-6bp	4	4.67	2.84959595959596
chr12_75800973_75800989	4	Short Reads (ExpansionHunter)	4-6bp	5	4.52	0.252121212121212
chr12_7582122_7582132	5	Short Reads (ExpansionHunter)	4-6bp	2	2.14	0.121616161616162
chr12_75833241_75833265	4	Short Reads (ExpansionHunter)	4-6bp	6	6.38	0.278383838383838
chr12_75854319_75854351	4	Short Reads (ExpansionHunter)	4-6bp	9	9.52	2.09050505050505
chr12_75866716_75866734	2	Short Reads (ExpansionHunter)	2-3bp	9	9.07	0.126363636363636
chr12_75887163_75887187	4	Short Reads (ExpansionHunter)	4-6bp	6	5.76	0.487272727272727
chr12_75910956_75910994	2	Short Reads (ExpansionHunter)	2-3bp	19	17.65	5.07828282828283
chr12_75925687_75925715	2	Short Reads (ExpansionHunter)	2-3bp	14	14.49	0.777676767676768
chr12_75928650_75928666	2	Short Reads (ExpansionHunter)	2-3bp	8	8.05	0.047979797979798
chr12_75932135_75932157	2	Short Reads (ExpansionHunter)	2-3bp	13	12.17	0.86979797979798
chr12_75938500_75938516	2	Short Reads (ExpansionHunter)	2-3bp	8	8.19	0.337272727272727
chr12_75939675_75939701	2	Short Reads (ExpansionHunter)	2-3bp	13	13.82	3.17939393939394
chr12_75984763_75984793	2	Short Reads (ExpansionHunter)	2-3bp	15	14.85	0.351010101010101
chr12_75987562_75987586	2	Short Reads (ExpansionHunter)	2-3bp	10	10.65	0.593434343434343
chr12_76007031_76007051	4	Short Reads (ExpansionHunter)	4-6bp	5	5.11	0.0988888888888889
chr12_76019123_76019153	2	Short Reads (ExpansionHunter)	2-3bp	13.5	13.46	0.978181818181818
chr12_76019229_76019245	2	Short Reads (ExpansionHunter)	2-3bp	8	11.27	14.3809090909091
chr12_76031136_76031172	3	Short Reads (ExpansionHunter)	2-3bp	11	10.99	0.01
chr12_76040518_76040536	2	Short Reads (ExpansionHunter)	2-3bp	9	9.02	0.0197979797979798
chr12_76058194_76058224	2	Short Reads (ExpansionHunter)	2-3bp	13	12.7	9.3030303030303
chr12_76068735_76068779	2	Short Reads (ExpansionHunter)	2-3bp	24	23.92	10.2763636363636
chr12_76076549_76076593	2	Short Reads (ExpansionHunter)	2-3bp	12	14.72	34.5268686868687
chr12_76078994_76079012	2	Short Reads (ExpansionHunter)	2-3bp	9	8.99	0.373636363636364
chr12_76098813_76098833	5	Short Reads (ExpansionHunter)	4-6bp	4	4	0
chr12_76099928_76099952	4	Short Reads (ExpansionHunter)	4-6bp	6	6.05	0.047979797979798
chr12_76103323_76103359	2	Short Reads (ExpansionHunter)	2-3bp	18	18.88	1.3389898989899
chr12_76109401_76109433	4	Short Reads (ExpansionHunter)	4-6bp	8	7.75	0.29040404040404
chr12_76119412_76119448	4	Short Reads (ExpansionHunter)	4-6bp	7	7.71	1.23828282828283
chr12_76124351_76124375	4	Short Reads (ExpansionHunter)	4-6bp	6	6.14	0.121616161616162
chr12_7612512_7612584	4	Short Reads (ExpansionHunter)	4-6bp	9	10.81	5.89282828282828
chr12_76127351_76127383	4	Short Reads (ExpansionHunter)	4-6bp	8	8.02	0.0197979797979798
chr12_76147447_76147469	2	Short Reads (ExpansionHunter)	2-3bp	11	12.4	6.04040404040404
chr12_76154080_76154098	2	Short Reads (ExpansionHunter)	2-3bp	9	9.42	1.27636363636364
chr12_76157857_76157881	2	Short Reads (ExpansionHunter)	2-3bp	12	12.09	0.163535353535354
chr12_76158151_76158167	2	Short Reads (ExpansionHunter)	2-3bp	8	7.99	0.01
chr12_76158322_76158338	2	Short Reads (ExpansionHunter)	2-3bp	8	7.9	0.0909090909090909
chr12_76158393_76158405	2	Short Reads (ExpansionHunter)	2-3bp	6	6.01	0.01
chr12_76161513_76161533	2	Short Reads (ExpansionHunter)	2-3bp	10	10.61	1.91707070707071
chr12_76172320_76172332	4	Short Reads (ExpansionHunter)	4-6bp	3	3.07	0.0657575757575758
chr12_76185222_76185242	2	Short Reads (ExpansionHunter)	2-3bp	10	10.13	0.114242424242424
chr12_76204641_76204663	2	Short Reads (ExpansionHunter)	2-3bp	11	10.56	0.269090909090909
chr12_76212887_76212927	2	Short Reads (ExpansionHunter)	2-3bp	20	18.31	8.17565656565657
chr12_76218173_76218208	5	Short Reads (ExpansionHunter)	4-6bp	7	7.07	0.247575757575758
chr12_76226108_76226146	2	Short Reads (ExpansionHunter)	2-3bp	18	19.18	2.67434343434343
chr12_76226769_76226815	2	Short Reads (ExpansionHunter)	2-3bp	21	20.73	5.02737373737374
chr12_76235901_76235935	2	Short Reads (ExpansionHunter)	2-3bp	17	15.41	11.1938383838384
chr12_76245162_76245192	3	Short Reads (ExpansionHunter)	2-3bp	10	10.22	0.233939393939394
chr12_76257280_76257306	2	Short Reads (ExpansionHunter)	2-3bp	14	14.24	4.02262626262626
chr12_7628152_7628161	3	Short Reads (ExpansionHunter)	2-3bp	4	4	0
chr12_76332749_76332769	2	Short Reads (ExpansionHunter)	2-3bp	10	9.86	0.121616161616162
chr12_76338603_76338641	2	Short Reads (ExpansionHunter)	2-3bp	22	21.41	4.95141414141414
chr12_76339374_76339392	2	Short Reads (ExpansionHunter)	2-3bp	9	9.01	0.01
chr12_76367229_76367257	2	Short Reads (ExpansionHunter)	2-3bp	15	15.5	2.33333333333333
chr12_76435155_76435185	2	Short Reads (ExpansionHunter)	2-3bp	15	14.32	1.61373737373737
chr12_76474436_76474448	2	Short Reads (ExpansionHunter)	2-3bp	6	6.01	0.01
chr12_76499304_76499348	4	Short Reads (ExpansionHunter)	4-6bp	13	12.9	1.22222222222222
chr12_76501094_76501112	2	Short Reads (ExpansionHunter)	2-3bp	9	9.42	0.407676767676768
chr12_76540487_76540527	2	Short Reads (ExpansionHunter)	2-3bp	19	19.34	1.21656565656566
chr12_76563961_76563999	2	Short Reads (ExpansionHunter)	2-3bp	20	19.22	5.20363636363636
chr12_7657043_7657081	2	Short Reads (ExpansionHunter)	2-3bp	15	15.44	8.55191919191919
chr12_7658045_7658080	5	Short Reads (ExpansionHunter)	4-6bp	7	7	0.868686868686869
chr12_76605607_76605628	3	Short Reads (ExpansionHunter)	2-3bp	7	7.12	0.106666666666667
chr12_76612580_76612612	4	Short Reads (ExpansionHunter)	4-6bp	7	7.65	0.593434343434343
chr12_7661487_7661527	4	Short Reads (ExpansionHunter)	4-6bp	7	7.47	1.76676767676768
chr12_76623320_76623350	6	Short Reads (ExpansionHunter)	4-6bp	5	5.33	0.283939393939394
chr12_76627133_76627149	2	Short Reads (ExpansionHunter)	2-3bp	8	8.14	0.141818181818182
chr12_76651672_76651708	2	Short Reads (ExpansionHunter)	2-3bp	19	19	1.41414141414141
chr12_76654964_76654992	4	Short Reads (ExpansionHunter)	4-6bp	8	7.73	0.360707070707071
chr12_7665752_7665806	2	Short Reads (ExpansionHunter)	2-3bp	26	25.46	14.5539393939394
chr12_76666064_76666114	2	Short Reads (ExpansionHunter)	2-3bp	22	20.5	40.5353535353535
chr12_76676458_76676478	2	Short Reads (ExpansionHunter)	2-3bp	10	10.13	0.861717171717172
chr12_7672379_7672403	2	Short Reads (ExpansionHunter)	2-3bp	11	11.02	0.767272727272727
chr12_76729802_76729828	2	Short Reads (ExpansionHunter)	2-3bp	15	16.39	9.04838383838384
chr12_76730598_76730624	2	Short Reads (ExpansionHunter)	2-3bp	13	13.57	2.42939393939394
chr12_76774264_76774288	6	Short Reads (ExpansionHunter)	4-6bp	4	4.86	2.24282828282828
chr12_76787617_76787641	2	Short Reads (ExpansionHunter)	2-3bp	11	11.31	0.317070707070707
chr12_76795217_76795241	2	Short Reads (ExpansionHunter)	2-3bp	12	12.23	0.219292929292929
chr12_76797941_76797977	2	Short Reads (ExpansionHunter)	2-3bp	15	16.02	5.29252525252525
chr12_7680143_7680194	3	Short Reads (ExpansionHunter)	2-3bp	7	9.85	10.4924242424242
chr12_7681305_7681337	4	Short Reads (ExpansionHunter)	4-6bp	8	8.19	1.34737373737374
chr12_7683038_7683060	2	Short Reads (ExpansionHunter)	2-3bp	11	10.76	2.00242424242424
chr12_76836339_76836353	2	Short Reads (ExpansionHunter)	2-3bp	6	6.32	0.21979797979798
chr12_76857349_76857357	4	Short Reads (ExpansionHunter)	4-6bp	1	1	0
chr12_76861348_76861366	2	Short Reads (ExpansionHunter)	2-3bp	8	8.29	1.03626262626263
chr12_76869529_76869579	2	Short Reads (ExpansionHunter)	2-3bp	25	24.73	13.3910101010101
chr12_7687593_7687609	2	Short Reads (ExpansionHunter)	2-3bp	8	8.05	0.0681818181818182
chr12_76883914_76883936	2	Short Reads (ExpansionHunter)	2-3bp	11	11.29	0.248383838383838
chr12_76884506_76884518	2	Short Reads (ExpansionHunter)	2-3bp	6	6.05	0.047979797979798
chr12_76900805_76900826	3	Short Reads (ExpansionHunter)	2-3bp	7	7.03	0.11020202020202
chr12_76926375_76926409	2	Short Reads (ExpansionHunter)	2-3bp	20	20.01	1.12111111111111
chr12_76928017_76928045	4	Short Reads (ExpansionHunter)	4-6bp	7	7.11	0.22010101010101
chr12_7694401_7694425	8	Short Reads (ExpansionHunter)	7-15bp	3	3.17	0.142525252525253
chr12_76945033_76945057	4	Short Reads (ExpansionHunter)	4-6bp	5	5.01	0.01
chr12_76954184_76954212	2	Short Reads (ExpansionHunter)	2-3bp	14	13.37	1.16474747474747
chr12_76962133_76962167	2	Short Reads (ExpansionHunter)	2-3bp	18	17.9	1.56565656565657
chr12_7696375_7696399	6	Short Reads (ExpansionHunter)	4-6bp	4	3.86	0.263030303030303
chr12_7698909_7698933	4	Short Reads (ExpansionHunter)	4-6bp	6	6.6	2.18181818181818
chr12_77015543_77015559	2	Short Reads (ExpansionHunter)	2-3bp	9	8.92	0.68040404040404
chr12_77028192_77028198	2	Short Reads (ExpansionHunter)	2-3bp	3	2.88	0.288484848484849
chr12_7703304_7703334	6	Short Reads (ExpansionHunter)	4-6bp	5	5	0
chr12_7708916_7708926	5	Short Reads (ExpansionHunter)	4-6bp	2	2.04	0.0387878787878788
chr12_77098225_77098263	2	Short Reads (ExpansionHunter)	2-3bp	20	20.39	2.68474747474747
chr12_77111680_77111706	2	Short Reads (ExpansionHunter)	2-3bp	13	13.22	0.254141414141414
chr12_77117793_77117817	2	Short Reads (ExpansionHunter)	2-3bp	11.5	11.24	2.00242424242424
chr12_77132029_77132041	2	Short Reads (ExpansionHunter)	2-3bp	6	5.79	0.167575757575758
chr12_77134721_77134753	2	Short Reads (ExpansionHunter)	2-3bp	16	17.51	4.49484848484849
chr12_77149448_77149490	2	Short Reads (ExpansionHunter)	2-3bp	18	18.6	2.70707070707071
chr12_77158042_77158054	2	Short Reads (ExpansionHunter)	2-3bp	6	6.04	0.0387878787878788
chr12_77162316_77162336	2	Short Reads (ExpansionHunter)	2-3bp	10	10.32	0.583434343434343
chr12_77192485_77192501	4	Short Reads (ExpansionHunter)	4-6bp	4	4.4	0.242424242424242
chr12_77194286_77194302	2	Short Reads (ExpansionHunter)	2-3bp	8	8.25	0.189393939393939
chr12_77197497_77197527	2	Short Reads (ExpansionHunter)	2-3bp	15	14.68	41.6137373737374
chr12_7721223_7721247	4	Short Reads (ExpansionHunter)	4-6bp	6	6.09	0.143333333333333
chr12_77212645_77212693	4	Short Reads (ExpansionHunter)	4-6bp	12	11.75	0.573232323232323
chr12_77246361_77246377	2	Short Reads (ExpansionHunter)	2-3bp	8	7.96	0.0791919191919192
chr12_77247819_77247851	2	Short Reads (ExpansionHunter)	2-3bp	16	16.96	3.55393939393939
chr12_77258363_77258405	2	Short Reads (ExpansionHunter)	2-3bp	19	19.76	3.13373737373737
chr12_77271670_77271688	2	Short Reads (ExpansionHunter)	2-3bp	8	8.47	0.494040404040404
chr12_77279019_77279049	2	Short Reads (ExpansionHunter)	2-3bp	16	17.38	8.62181818181818
chr12_77290229_77290247	3	Short Reads (ExpansionHunter)	2-3bp	6	5.85	0.310606060606061
chr12_77317899_77317943	4	Short Reads (ExpansionHunter)	4-6bp	11	11.3	0.595959595959596
chr12_77320560_77320568	4	Short Reads (ExpansionHunter)	4-6bp	2	1.99	0.01
chr12_77345025_77345046	3	Short Reads (ExpansionHunter)	2-3bp	7	7.03	0.0293939393939394
chr12_77392018_77392032	2	Short Reads (ExpansionHunter)	2-3bp	7	7.21	0.207979797979798
chr12_7742810_7742854	4	Short Reads (ExpansionHunter)	4-6bp	9	8.96	5.19030303030303
chr12_77432762_77432804	2	Short Reads (ExpansionHunter)	2-3bp	18	18.97	6.63545454545455
chr12_77441980_77442030	5	Short Reads (ExpansionHunter)	4-6bp	11	10.52	1.20161616161616
chr12_77452420_77452462	2	Short Reads (ExpansionHunter)	2-3bp	19	19.4	8.04040404040404
chr12_77464442_77464472	5	Short Reads (ExpansionHunter)	4-6bp	6	6.03	0.0293939393939394
chr12_77465421_77465451	3	Short Reads (ExpansionHunter)	2-3bp	11	11	3.33333333333333
chr12_77471647_77471695	4	Short Reads (ExpansionHunter)	4-6bp	14	13.26	1.00242424242424
chr12_77505329_77505337	2	Short Reads (ExpansionHunter)	2-3bp	4	3.99	0.01
chr12_77509899_77509913	2	Short Reads (ExpansionHunter)	2-3bp	7	6.68	0.543030303030303
chr12_77531436_77531481	5	Short Reads (ExpansionHunter)	4-6bp	9	9.07	1.09606060606061
chr12_7754802_7754830	4	Short Reads (ExpansionHunter)	4-6bp	6	6.62	0.904646464646465
chr12_77563289_77563333	2	Short Reads (ExpansionHunter)	2-3bp	21	20.54	14.2509090909091
chr12_7757764_7757792	4	Short Reads (ExpansionHunter)	4-6bp	7	6.47	0.433434343434343
chr12_77580219_77580261	2	Short Reads (ExpansionHunter)	2-3bp	21	19.4	16.020202020202
chr12_77592055_77592063	4	Short Reads (ExpansionHunter)	4-6bp	2	1.94	0.056969696969697
chr12_77593280_77593302	2	Short Reads (ExpansionHunter)	2-3bp	9	10.62	4.46020202020202
chr12_7760023_7760055	2	Short Reads (ExpansionHunter)	2-3bp	13	13.35	0.613636363636364
chr12_77616730_77616752	2	Short Reads (ExpansionHunter)	2-3bp	11	10.99	0.0908080808080808
chr12_77634904_77634924	4	Short Reads (ExpansionHunter)	4-6bp	5	4.96	0.0387878787878788
chr12_776412_776444	2	Short Reads (ExpansionHunter)	2-3bp	17	17.93	7.68191919191919
chr12_7764142_7764186	4	Short Reads (ExpansionHunter)	4-6bp	11	10.2	1.57575757575758
chr12_7764486_7764528	3	Short Reads (ExpansionHunter)	2-3bp	9	10.87	4.61929292929293
chr12_77647067_77647087	2	Short Reads (ExpansionHunter)	2-3bp	10	10.43	0.671818181818182
chr12_77662219_77662263	4	Short Reads (ExpansionHunter)	4-6bp	12	12.15	1.07828282828283
chr12_77684270_77684282	3	Short Reads (ExpansionHunter)	2-3bp	5	4.92	0.0743434343434344
chr12_77685473_77685507	2	Short Reads (ExpansionHunter)	2-3bp	23	22.41	5.47666666666667
chr12_77720155_77720179	2	Short Reads (ExpansionHunter)	2-3bp	11	11.12	0.147070707070707
chr12_77739405_77739413	4	Short Reads (ExpansionHunter)	4-6bp	2	1.95	0.047979797979798
chr12_7774602_7774623	3	Short Reads (ExpansionHunter)	2-3bp	7	6.6	0.242424242424242
chr12_7774893_7774897	2	Short Reads (ExpansionHunter)	2-3bp	2	2.14	0.263030303030303
chr12_77762723_77762756	3	Short Reads (ExpansionHunter)	2-3bp	10	10.05	0.0883838383838384
chr12_77798163_77798187	4	Short Reads (ExpansionHunter)	4-6bp	6	6.37	0.235454545454545
chr12_77820089_77820109	2	Short Reads (ExpansionHunter)	2-3bp	9	9.81	1.32717171717172
chr12_77821092_77821112	2	Short Reads (ExpansionHunter)	2-3bp	9	9.73	0.805151515151515
chr12_77824894_77824924	3	Short Reads (ExpansionHunter)	2-3bp	9	8.65	3.76515151515152
chr12_77833327_77833343	4	Short Reads (ExpansionHunter)	4-6bp	3	3.2	0.161616161616162
chr12_77843397_77843419	2	Short Reads (ExpansionHunter)	2-3bp	11	10.55	0.25
chr12_77852538_77852578	4	Short Reads (ExpansionHunter)	4-6bp	10	10.02	0.0197979797979798
chr12_77865798_77865814	2	Short Reads (ExpansionHunter)	2-3bp	9	9.04	0.220606060606061
chr12_77867404_77867428	3	Short Reads (ExpansionHunter)	2-3bp	8	7.85	0.20959595959596
chr12_77868220_77868247	3	Short Reads (ExpansionHunter)	2-3bp	9	9.13	0.558686868686869
chr12_77869034_77869066	4	Short Reads (ExpansionHunter)	4-6bp	8	7.97	0.09
chr12_77895309_77895337	2	Short Reads (ExpansionHunter)	2-3bp	15	15.29	6.77363636363636
chr12_77900572_77900588	2	Short Reads (ExpansionHunter)	2-3bp	8	7.82	0.20969696969697
chr12_77926467_77926479	4	Short Reads (ExpansionHunter)	4-6bp	3	3.38	0.621818181818182
chr12_77938931_77938963	2	Short Reads (ExpansionHunter)	2-3bp	17	16.58	0.690505050505051
chr12_77946102_77946120	2	Short Reads (ExpansionHunter)	2-3bp	8	8.18	0.149090909090909
chr12_77946258_77946262	2	Short Reads (ExpansionHunter)	2-3bp	1	1.37	0.235454545454545
chr12_77956725_77956757	4	Short Reads (ExpansionHunter)	4-6bp	6	6.24	0.426666666666667
chr12_77960450_77960470	2	Short Reads (ExpansionHunter)	2-3bp	9	9.69	2.31707070707071
chr12_77969142_77969170	2	Short Reads (ExpansionHunter)	2-3bp	13	12.99	1.7069696969697
chr12_77969833_77969849	4	Short Reads (ExpansionHunter)	4-6bp	3	3.12	0.106666666666667
chr12_7801865_7801877	4	Short Reads (ExpansionHunter)	4-6bp	3	2.81	0.155454545454545
chr12_7803121_7803137	4	Short Reads (ExpansionHunter)	4-6bp	4	4.21	0.167575757575758
chr12_78053218_78053232	2	Short Reads (ExpansionHunter)	2-3bp	7	7.02	0.0197979797979798
chr12_78059961_78059981	2	Short Reads (ExpansionHunter)	2-3bp	11	10.55	0.27020202020202
chr12_78060448_78060460	6	Short Reads (ExpansionHunter)	4-6bp	2	2.76	0.951919191919192
chr12_78090189_78090203	2	Short Reads (ExpansionHunter)	2-3bp	7	6.88	0.106666666666667
chr12_78090954_78091000	2	Short Reads (ExpansionHunter)	2-3bp	22	21.5	3.22222222222222
chr12_781100_781127	3	Short Reads (ExpansionHunter)	2-3bp	9	7.84	2.19636363636364
chr12_78124436_78124456	5	Short Reads (ExpansionHunter)	4-6bp	3	3.05	0.047979797979798
chr12_78150631_78150671	2	Short Reads (ExpansionHunter)	2-3bp	20	19.62	4.07636363636364
chr12_7817751_7817779	4	Short Reads (ExpansionHunter)	4-6bp	10	9.51	3.40393939393939
chr12_78189561_78189575	2	Short Reads (ExpansionHunter)	2-3bp	7	7.27	0.199090909090909
chr12_78195354_78195372	3	Short Reads (ExpansionHunter)	2-3bp	6	6.08	0.0945454545454545
chr12_78235020_78235046	2	Short Reads (ExpansionHunter)	2-3bp	12	11.86	6.78828282828283
chr12_78324813_78324843	2	Short Reads (ExpansionHunter)	2-3bp	15	16.21	6.41
chr12_78348766_78348824	2	Short Reads (ExpansionHunter)	2-3bp	21	22.88	19.9450505050505
chr12_78370835_78370859	4	Short Reads (ExpansionHunter)	4-6bp	6	5.94	0.0973737373737374
chr12_78373737_78373757	5	Short Reads (ExpansionHunter)	4-6bp	4	3.95	0.047979797979798
chr12_78395130_78395158	2	Short Reads (ExpansionHunter)	2-3bp	12	12.33	2.26373737373737
chr12_78401913_78401951	2	Short Reads (ExpansionHunter)	2-3bp	19	19.72	2.78949494949495
chr12_7840532_7840544	6	Short Reads (ExpansionHunter)	4-6bp	2	1.99	0.01
chr12_78535405_78535420	3	Short Reads (ExpansionHunter)	2-3bp	5	5.18	0.149090909090909
chr12_78563512_78563558	2	Short Reads (ExpansionHunter)	2-3bp	22	21.96	4.40242424242424
chr12_78576180_78576194	2	Short Reads (ExpansionHunter)	2-3bp	7	6.91	0.264545454545455
chr12_78578497_78578517	2	Short Reads (ExpansionHunter)	2-3bp	10	9.67	0.223333333333333
chr12_78590095_78590125	2	Short Reads (ExpansionHunter)	2-3bp	17	18.78	13.7490909090909
chr12_78602131_78602167	4	Short Reads (ExpansionHunter)	4-6bp	9	8.72	0.284444444444444
chr12_78606068_78606112	4	Short Reads (ExpansionHunter)	4-6bp	11	11.54	0.715555555555556
chr12_78607427_78607471	2	Short Reads (ExpansionHunter)	2-3bp	19.5	19.86	5.5559595959596
chr12_78612170_78612200	3	Short Reads (ExpansionHunter)	2-3bp	10	9.04	1.00848484848485
chr12_78639575_78639597	2	Short Reads (ExpansionHunter)	2-3bp	11	10.59	0.486767676767677
chr12_78649266_78649294	4	Short Reads (ExpansionHunter)	4-6bp	7	6.97	0.0495959595959596
chr12_78658139_78658151	2	Short Reads (ExpansionHunter)	2-3bp	6.5	6.5	0.252525252525253
chr12_78658461_78658483	2	Short Reads (ExpansionHunter)	2-3bp	11	10.8	0.222222222222222
chr12_78678860_78678887	3	Short Reads (ExpansionHunter)	2-3bp	9	9.01	0.01
chr12_7873642_7873678	4	Short Reads (ExpansionHunter)	4-6bp	6	6.14	0.182222222222222
chr12_78742312_78742328	2	Short Reads (ExpansionHunter)	2-3bp	8	7.99	0.0302020202020202
chr12_78758502_78758562	5	Short Reads (ExpansionHunter)	4-6bp	11	10.42	2.56929292929293
chr12_78780159_78780177	3	Short Reads (ExpansionHunter)	2-3bp	6	6.02	0.0197979797979798
chr12_78780597_78780627	2	Short Reads (ExpansionHunter)	2-3bp	15	15.02	0.201616161616162
chr12_78795673_78795709	4	Short Reads (ExpansionHunter)	4-6bp	10	9.88	0.510707070707071
chr12_78797174_78797186	4	Short Reads (ExpansionHunter)	4-6bp	3	2.99	0.01
chr12_78807597_78807617	5	Short Reads (ExpansionHunter)	4-6bp	4	4	0
chr12_78812161_78812181	2	Short Reads (ExpansionHunter)	2-3bp	10	9.91	0.224141414141414
chr12_7883912_7883928	4	Short Reads (ExpansionHunter)	4-6bp	4	4.56	0.652929292929293
chr12_78859998_78860018	5	Short Reads (ExpansionHunter)	4-6bp	4	4	0
chr12_7886341_7886389	4	Short Reads (ExpansionHunter)	4-6bp	8	8.69	1.73121212121212
chr12_7887558_7887610	4	Short Reads (ExpansionHunter)	4-6bp	15	14.96	1.27111111111111
chr12_78889667_78889679	4	Short Reads (ExpansionHunter)	4-6bp	3	2.8	0.161616161616162
chr12_78902196_78902212	2	Short Reads (ExpansionHunter)	2-3bp	8	7.74	0.295353535353535
chr12_78923709_78923719	2	Short Reads (ExpansionHunter)	2-3bp	5	5.35	0.512626262626263
chr12_78934173_78934191	2	Short Reads (ExpansionHunter)	2-3bp	9	9.07	0.53040404040404
chr12_78941394_78941434	2	Short Reads (ExpansionHunter)	2-3bp	19	17.98	10.4036363636364
chr12_78945468_78945488	2	Short Reads (ExpansionHunter)	2-3bp	10	9.55	0.755050505050505
chr12_78948953_78948998	5	Short Reads (ExpansionHunter)	4-6bp	8	7.96	0.624646464646465
chr12_78955800_78955838	2	Short Reads (ExpansionHunter)	2-3bp	19	19.73	3.06777777777778
chr12_78988421_78988435	2	Short Reads (ExpansionHunter)	2-3bp	7	7.03	0.0293939393939394
chr12_79009300_79009312	4	Short Reads (ExpansionHunter)	4-6bp	3	2.99	0.01
chr12_79013234_79013250	2	Short Reads (ExpansionHunter)	2-3bp	8	8	0.0404040404040404
chr12_79026667_79026701	2	Short Reads (ExpansionHunter)	2-3bp	17	17.41	6.83020202020202
chr12_79038164_79038178	2	Short Reads (ExpansionHunter)	2-3bp	7	6.8	0.161616161616162
chr12_79052664_79052672	4	Short Reads (ExpansionHunter)	4-6bp	2	1.73	0.199090909090909
chr12_79064926_79064998	4	Short Reads (ExpansionHunter)	4-6bp	18	17.53	5.6859595959596
chr12_79088738_79088778	2	Short Reads (ExpansionHunter)	2-3bp	20	19.94	2.13777777777778
chr12_79102270_79102288	2	Short Reads (ExpansionHunter)	2-3bp	9	8.85	0.128787878787879
chr12_79120939_79120953	2	Short Reads (ExpansionHunter)	2-3bp	7	7.15	0.371212121212121
chr12_791225_791257	2	Short Reads (ExpansionHunter)	2-3bp	16	16.28	1.77939393939394
chr12_79123309_79123351	2	Short Reads (ExpansionHunter)	2-3bp	22	22.02	3.87838383838384
chr12_79134985_79135009	2	Short Reads (ExpansionHunter)	2-3bp	12	12.36	1.58626262626263
chr12_79156442_79156487	3	Short Reads (ExpansionHunter)	2-3bp	15	14.89	0.17969696969697
chr12_79191100_79191112	2	Short Reads (ExpansionHunter)	2-3bp	7	6.71	0.268585858585859
chr12_79194453_79194474	3	Short Reads (ExpansionHunter)	2-3bp	8	7.72	0.284444444444444
chr12_79196149_79196185	3	Short Reads (ExpansionHunter)	2-3bp	13	12.43	0.813232323232323
chr12_79214941_79214979	2	Short Reads (ExpansionHunter)	2-3bp	15	16.07	4.0859595959596
chr12_79251982_79252010	4	Short Reads (ExpansionHunter)	4-6bp	9	8.69	2.0140404040404
chr12_79253483_79253525	2	Short Reads (ExpansionHunter)	2-3bp	20	20.54	4.43272727272727
chr12_79276139_79276159	4	Short Reads (ExpansionHunter)	4-6bp	5	4.67	0.223333333333333
chr12_79293325_79293410	5	Short Reads (ExpansionHunter)	4-6bp	12.5	12.9	3.54545454545455
chr12_79300789_79300823	2	Short Reads (ExpansionHunter)	2-3bp	17.5	19.18	14.2905050505051
chr12_79366894_79366946	2	Short Reads (ExpansionHunter)	2-3bp	25	25.29	9.01606060606061
chr12_79385726_79385747	3	Short Reads (ExpansionHunter)	2-3bp	8	7.65	0.22979797979798
chr12_7942295_7942339	4	Short Reads (ExpansionHunter)	4-6bp	11	10.62	0.44
chr12_79431516_79431552	4	Short Reads (ExpansionHunter)	4-6bp	10	9.77	0.542525252525253
chr12_79441285_79441309	3	Short Reads (ExpansionHunter)	2-3bp	8	7.99	0.0302020202020202
chr12_79445990_79446034	2	Short Reads (ExpansionHunter)	2-3bp	22	24.86	67.4549494949495
chr12_79449923_79449957	2	Short Reads (ExpansionHunter)	2-3bp	16	16.68	5.9369696969697
chr12_7946151_7946169	6	Short Reads (ExpansionHunter)	4-6bp	4	3.55	0.27020202020202
chr12_79510883_79510923	4	Short Reads (ExpansionHunter)	4-6bp	10	10.34	0.246868686868687
chr12_79537552_79537602	2	Short Reads (ExpansionHunter)	2-3bp	22	21.66	3.23676767676768
chr12_79548940_79548968	4	Short Reads (ExpansionHunter)	4-6bp	7	6.71	0.773636363636364
chr12_79555580_79555592	2	Short Reads (ExpansionHunter)	2-3bp	22	21.48	4.77737373737374
chr12_79575545_79575577	4	Short Reads (ExpansionHunter)	4-6bp	8	7.79	0.167575757575758
chr12_79594700_79594728	2	Short Reads (ExpansionHunter)	2-3bp	14	13.28	4.16323232323232
chr12_79645036_79645068	2	Short Reads (ExpansionHunter)	2-3bp	16	17.53	6.02939393939394
chr12_7971308_7971328	2	Short Reads (ExpansionHunter)	2-3bp	10	10.65	1.42171717171717
chr12_79730161_79730185	4	Short Reads (ExpansionHunter)	4-6bp	6	6.04	0.0387878787878788
chr12_79742450_79742458	4	Short Reads (ExpansionHunter)	4-6bp	2	1.9	0.0909090909090909
chr12_79761454_79761486	2	Short Reads (ExpansionHunter)	2-3bp	15	15.19	0.66050505050505
chr12_79766974_79766982	4	Short Reads (ExpansionHunter)	4-6bp	2	2.15	0.128787878787879
chr12_79842575_79842615	2	Short Reads (ExpansionHunter)	2-3bp	20	19.96	2.11959595959596
chr12_79843611_79843671	6	Short Reads (ExpansionHunter)	4-6bp	9	9.11	2.22010101010101
chr12_79869903_79869936	3	Short Reads (ExpansionHunter)	2-3bp	11	11.22	0.375353535353535
chr12_79899233_79899283	2	Short Reads (ExpansionHunter)	2-3bp	11	12.18	11.5026262626263
chr12_79925261_79925281	2	Short Reads (ExpansionHunter)	2-3bp	10	9.96	0.0387878787878788
chr12_7992703_7992715	4	Short Reads (ExpansionHunter)	4-6bp	3	3.05	0.047979797979798
chr12_79957954_79957978	4	Short Reads (ExpansionHunter)	4-6bp	13	12.44	6.06707070707071
chr12_79960116_79960131	5	Short Reads (ExpansionHunter)	4-6bp	4	3.87	0.114242424242424
chr12_79968816_79968849	3	Short Reads (ExpansionHunter)	2-3bp	11	11.13	0.457676767676768
chr12_79973217_79973235	2	Short Reads (ExpansionHunter)	2-3bp	7	7.48	0.736969696969697
chr12_79978056_79978088	2	Short Reads (ExpansionHunter)	2-3bp	17	17.04	0.786262626262626
chr12_79978908_79978972	4	Short Reads (ExpansionHunter)	4-6bp	15	14.67	2.26373737373737
chr12_79985124_79985209	5	Short Reads (ExpansionHunter)	4-6bp	14	14.02	4.3430303030303
chr12_80030404_80030418	2	Short Reads (ExpansionHunter)	2-3bp	7	7.49	0.333232323232323
chr12_80031866_80031910	2	Short Reads (ExpansionHunter)	2-3bp	19	19.85	4.77525252525253
chr12_80044520_80044564	4	Short Reads (ExpansionHunter)	4-6bp	11	11.02	1.57535353535354
chr12_8005065_8005133	4	Short Reads (ExpansionHunter)	4-6bp	13	13.83	6.60717171717172
chr12_8010254_8010294	4	Short Reads (ExpansionHunter)	4-6bp	11	10.72	0.688484848484848
chr12_80132626_80132634	4	Short Reads (ExpansionHunter)	4-6bp	2	2	0
chr12_8013498_8013528	5	Short Reads (ExpansionHunter)	4-6bp	5	5.08	0.0743434343434344
chr12_8013876_8013896	2	Short Reads (ExpansionHunter)	2-3bp	10	9.91	0.81
chr12_801423_801463	2	Short Reads (ExpansionHunter)	2-3bp	19	18.61	3.67464646464646
chr12_80166194_80166210	2	Short Reads (ExpansionHunter)	2-3bp	9	8.55	0.25
chr12_80181331_80181353	2	Short Reads (ExpansionHunter)	2-3bp	12	11.7	0.535353535353535
chr12_80198584_80198605	3	Short Reads (ExpansionHunter)	2-3bp	7	7.08	0.155151515151515
chr12_8021338_8021362	4	Short Reads (ExpansionHunter)	4-6bp	6	6.35	0.22979797979798
chr12_80226177_80226223	2	Short Reads (ExpansionHunter)	2-3bp	24	23.61	6.54333333333333
chr12_80243852_80243868	2	Short Reads (ExpansionHunter)	2-3bp	8	8.02	0.322828282828283
chr12_80256496_80256520	4	Short Reads (ExpansionHunter)	4-6bp	7	7.16	0.458989898989899
chr12_80272342_80272388	2	Short Reads (ExpansionHunter)	2-3bp	17	17.75	2.39141414141414
chr12_80306794_80306818	3	Short Reads (ExpansionHunter)	2-3bp	9	8.42	0.751111111111111
chr12_80308981_80309011	6	Short Reads (ExpansionHunter)	4-6bp	4	4.61	0.765555555555556
chr12_80323097_80323147	2	Short Reads (ExpansionHunter)	2-3bp	20	19.94	3.18828282828283
chr12_80328319_80328352	3	Short Reads (ExpansionHunter)	2-3bp	13	12.24	1.47717171717172
chr12_80356682_80356694	2	Short Reads (ExpansionHunter)	2-3bp	6	6.07	0.0657575757575758
chr12_80366511_80366531	2	Short Reads (ExpansionHunter)	2-3bp	16	15.26	6.53777777777778
chr12_80373432_80373472	4	Short Reads (ExpansionHunter)	4-6bp	6	6.63	2.23545454545455
chr12_80379582_80379588	2	Short Reads (ExpansionHunter)	2-3bp	4	3.84	0.135757575757576
chr12_80381212_80381224	2	Short Reads (ExpansionHunter)	2-3bp	7	6.92	0.0743434343434344
chr12_80395260_80395304	2	Short Reads (ExpansionHunter)	2-3bp	23	21.19	29.9332323232323
chr12_80399771_80399793	2	Short Reads (ExpansionHunter)	2-3bp	10	10.26	0.315555555555556
chr12_80400461_80400476	5	Short Reads (ExpansionHunter)	4-6bp	4	3.82	0.149090909090909
chr12_80455181_80455201	4	Short Reads (ExpansionHunter)	4-6bp	5	4.99	0.01
chr12_80495386_80495404	3	Short Reads (ExpansionHunter)	2-3bp	7	6.83	0.142525252525253
chr12_80525654_80525680	2	Short Reads (ExpansionHunter)	2-3bp	13	12.58	0.468282828282828
chr12_80535226_80535246	2	Short Reads (ExpansionHunter)	2-3bp	8	8.18	0.27030303030303
chr12_80558119_80558169	5	Short Reads (ExpansionHunter)	4-6bp	10	11.41	9.71909090909091
chr12_80584982_80584998	2	Short Reads (ExpansionHunter)	2-3bp	8	8.01	0.0504040404040404
chr12_80616079_80616095	2	Short Reads (ExpansionHunter)	2-3bp	8	7.71	0.248383838383838
chr12_80618360_80618404	2	Short Reads (ExpansionHunter)	2-3bp	22	21.83	1.03141414141414
chr12_80627345_80627381	3	Short Reads (ExpansionHunter)	2-3bp	12	11.28	2.48646464646465
chr12_80629152_80629174	2	Short Reads (ExpansionHunter)	2-3bp	11	10.66	1.17616161616162
chr12_80640025_80640065	2	Short Reads (ExpansionHunter)	2-3bp	20	20.2	0.868686868686869
chr12_80641937_80641945	4	Short Reads (ExpansionHunter)	4-6bp	2	2	0
chr12_80683151_80683171	2	Short Reads (ExpansionHunter)	2-3bp	10	10.89	1.85646464646465
chr12_80686760_80686782	2	Short Reads (ExpansionHunter)	2-3bp	11	12.98	8.12080808080808
chr12_80688750_80688766	2	Short Reads (ExpansionHunter)	2-3bp	8	7.56	0.248888888888889
chr12_80692510_80692530	2	Short Reads (ExpansionHunter)	2-3bp	10	9.51	0.393838383838384
chr12_80693767_80693797	5	Short Reads (ExpansionHunter)	4-6bp	6	7.21	6.91505050505051
chr12_80713536_80713556	4	Short Reads (ExpansionHunter)	4-6bp	5	5.05	0.0681818181818182
chr12_80754512_80754532	2	Short Reads (ExpansionHunter)	2-3bp	11	11.42	2.44808080808081
chr12_80758811_80758829	2	Short Reads (ExpansionHunter)	2-3bp	9	8.92	0.0743434343434344
chr12_80766722_80766746	3	Short Reads (ExpansionHunter)	2-3bp	7	7.12	0.106666666666667
chr12_80780941_80780965	2	Short Reads (ExpansionHunter)	2-3bp	12	13.73	5.26979797979798
chr12_80782667_80782709	2	Short Reads (ExpansionHunter)	2-3bp	21	17.74	22.9216161616162
chr12_80801063_80801079	2	Short Reads (ExpansionHunter)	2-3bp	8	7.53	0.473838383838384
chr12_80810393_80810437	2	Short Reads (ExpansionHunter)	2-3bp	19	18.97	5.54454545454545
chr12_80816483_80816495	2	Short Reads (ExpansionHunter)	2-3bp	6	6.23	0.178888888888889
chr12_80817267_80817277	2	Short Reads (ExpansionHunter)	2-3bp	5	5	0
chr12_80820630_80820658	2	Short Reads (ExpansionHunter)	2-3bp	15	16.2	10.040404040404
chr12_80827384_80827408	4	Short Reads (ExpansionHunter)	4-6bp	6	6.35	0.27020202020202
chr12_80828772_80828796	4	Short Reads (ExpansionHunter)	4-6bp	6	5.9	0.0909090909090909
chr12_80837825_80837870	3	Short Reads (ExpansionHunter)	2-3bp	15	15.11	0.0988888888888889
chr12_80841342_80841406	4	Short Reads (ExpansionHunter)	4-6bp	14	13.63	2.01323232323232
chr12_80856835_80856855	5	Short Reads (ExpansionHunter)	4-6bp	4	3.98	0.0197979797979798
chr12_80869149_80869167	2	Short Reads (ExpansionHunter)	2-3bp	9	9.06	0.501414141414141
chr12_8086928_8086960	2	Short Reads (ExpansionHunter)	2-3bp	16	16.61	2.42212121212121
chr12_8087264_8087276	2	Short Reads (ExpansionHunter)	2-3bp	6	6.35	0.22979797979798
chr12_80876052_80876080	2	Short Reads (ExpansionHunter)	2-3bp	13	13.09	3.92111111111111
chr12_80881629_80881645	2	Short Reads (ExpansionHunter)	2-3bp	7	7.05	0.047979797979798
chr12_80907055_80907097	2	Short Reads (ExpansionHunter)	2-3bp	24	23.32	7.47232323232323
chr12_80916784_80916790	3	Short Reads (ExpansionHunter)	2-3bp	2	2	0
chr12_80941373_80941383	2	Short Reads (ExpansionHunter)	2-3bp	5	4.86	0.263030303030303
chr12_80946992_80947004	2	Short Reads (ExpansionHunter)	2-3bp	5	5.09	0.0827272727272727
chr12_80956211_80956247	2	Short Reads (ExpansionHunter)	2-3bp	23	21.77	14.1182828282828
chr12_80969489_80969525	4	Short Reads (ExpansionHunter)	4-6bp	9	9.3	0.353535353535354
chr12_80978662_80978676	2	Short Reads (ExpansionHunter)	2-3bp	7	7.1	0.131313131313131
chr12_80986063_80986089	2	Short Reads (ExpansionHunter)	2-3bp	15	14.11	9.1089898989899
chr12_81015437_81015451	2	Short Reads (ExpansionHunter)	2-3bp	7	7.07	0.0657575757575758
chr12_81020921_81020951	2	Short Reads (ExpansionHunter)	2-3bp	16	16.55	1.21969696969697
chr12_81031494_81031550	4	Short Reads (ExpansionHunter)	4-6bp	14	14.28	0.506666666666667
chr12_81034511_81034543	4	Short Reads (ExpansionHunter)	4-6bp	10	9.6	0.646464646464647
chr12_81052647_81052677	2	Short Reads (ExpansionHunter)	2-3bp	19	19.97	4.61525252525252
chr12_81057181_81057189	4	Short Reads (ExpansionHunter)	4-6bp	2	2.35	0.22979797979798
chr12_81070728_81070746	2	Short Reads (ExpansionHunter)	2-3bp	10	10.94	1.73373737373737
chr12_81072791_81072837	2	Short Reads (ExpansionHunter)	2-3bp	24	22.42	17.1349494949495
chr12_81074423_81074443	2	Short Reads (ExpansionHunter)	2-3bp	9	8.97	0.0293939393939394
chr12_81094184_81094210	2	Short Reads (ExpansionHunter)	2-3bp	13	14.16	3.59030303030303
chr12_81098129_81098151	2	Short Reads (ExpansionHunter)	2-3bp	12	12.34	1.03474747474747
chr12_81102045_81102069	2	Short Reads (ExpansionHunter)	2-3bp	12.5	11.67	2.12232323232323
chr12_81121918_81121948	3	Short Reads (ExpansionHunter)	2-3bp	10	10.08	5.30666666666667
chr12_81137321_81137363	2	Short Reads (ExpansionHunter)	2-3bp	19	18.97	6.11020202020202
chr12_81147866_81147886	2	Short Reads (ExpansionHunter)	2-3bp	10	10.05	0.128787878787879
chr12_81148009_81148023	2	Short Reads (ExpansionHunter)	2-3bp	7	7.03	0.0293939393939394
chr12_81156185_81156207	2	Short Reads (ExpansionHunter)	2-3bp	11	11.06	0.925656565656566
chr12_81157931_81157969	2	Short Reads (ExpansionHunter)	2-3bp	19	18.7	1.56565656565657
chr12_81173942_81173958	2	Short Reads (ExpansionHunter)	2-3bp	7	7.42	0.246060606060606
chr12_81179719_81179723	2	Short Reads (ExpansionHunter)	2-3bp	2	2	0
chr12_81190211_81190221	2	Short Reads (ExpansionHunter)	2-3bp	5	4.52	0.736969696969697
chr12_81198534_81198550	2	Short Reads (ExpansionHunter)	2-3bp	8	8.09	0.0827272727272727
chr12_81202279_81202303	4	Short Reads (ExpansionHunter)	4-6bp	6	6.01	0.01
chr12_81226964_81226990	2	Short Reads (ExpansionHunter)	2-3bp	12	12.48	0.413737373737374
chr12_81227398_81227422	2	Short Reads (ExpansionHunter)	2-3bp	13	13.07	2.16676767676768
chr12_81244905_81244929	2	Short Reads (ExpansionHunter)	2-3bp	12	11.98	0.181414141414141
chr12_8131824_8131838	2	Short Reads (ExpansionHunter)	2-3bp	8	7.93	0.186969696969697
chr12_81321055_81321073	2	Short Reads (ExpansionHunter)	2-3bp	9	11.15	6.93686868686869
chr12_81335744_81335777	3	Short Reads (ExpansionHunter)	2-3bp	11	10.21	8.22818181818182
chr12_81342946_81342979	3	Short Reads (ExpansionHunter)	2-3bp	9	9.11	0.22010101010101
chr12_81352377_81352399	2	Short Reads (ExpansionHunter)	2-3bp	11	10.72	0.264242424242424
chr12_81361977_81362049	4	Short Reads (ExpansionHunter)	4-6bp	17	17.07	1.15666666666667
chr12_81371910_81371926	2	Short Reads (ExpansionHunter)	2-3bp	8	7.84	0.277171717171717
chr12_81380962_81381002	2	Short Reads (ExpansionHunter)	2-3bp	18	17.61	3.95747474747475
chr12_81386275_81386319	4	Short Reads (ExpansionHunter)	4-6bp	10	10.27	0.865757575757576
chr12_81389125_81389145	2	Short Reads (ExpansionHunter)	2-3bp	10	9.76	0.244848484848485
chr12_81395550_81395566	2	Short Reads (ExpansionHunter)	2-3bp	8	7.6	0.242424242424242
chr12_81407481_81407526	5	Short Reads (ExpansionHunter)	4-6bp	10	9.85	0.734848484848485
chr12_81426663_81426687	4	Short Reads (ExpansionHunter)	4-6bp	6	5.98	0.04
chr12_81430524_81430558	2	Short Reads (ExpansionHunter)	2-3bp	16.5	16.05	2.63383838383838
chr12_81440813_81440833	2	Short Reads (ExpansionHunter)	2-3bp	10	10	0.242424242424242
chr12_81458353_81458369	8	Short Reads (ExpansionHunter)	7-15bp	1	1	0
chr12_81462254_81462276	2	Short Reads (ExpansionHunter)	2-3bp	11	11.21	4.38979797979798
chr12_81462585_81462607	2	Short Reads (ExpansionHunter)	2-3bp	12	12.3	10.7373737373737
chr12_81471107_81471151	4	Short Reads (ExpansionHunter)	4-6bp	11	10.33	1.39505050505051
chr12_81477290_81477298	2	Short Reads (ExpansionHunter)	2-3bp	4	3.68	0.543030303030303
chr12_81482878_81482894	2	Short Reads (ExpansionHunter)	2-3bp	8	7.85	0.148989898989899
chr12_81529559_81529583	2	Short Reads (ExpansionHunter)	2-3bp	13	12.88	1.11676767676768
chr12_81535642_81535656	2	Short Reads (ExpansionHunter)	2-3bp	7	7.09	0.0827272727272727
chr12_81536745_81536767	2	Short Reads (ExpansionHunter)	2-3bp	12	11.98	2.42383838383838
chr12_81557194_81557216	2	Short Reads (ExpansionHunter)	2-3bp	11	10.92	0.357171717171717
chr12_81573012_81573032	2	Short Reads (ExpansionHunter)	2-3bp	10	9.8	0.363636363636364
chr12_81581727_81581751	4	Short Reads (ExpansionHunter)	4-6bp	5	4.89	0.321111111111111
chr12_81595236_81595254	2	Short Reads (ExpansionHunter)	2-3bp	9	9.15	0.330808080808081
chr12_81604597_81604609	2	Short Reads (ExpansionHunter)	2-3bp	7	6.73	0.199090909090909
chr12_81618253_81618281	2	Short Reads (ExpansionHunter)	2-3bp	14	13.74	2.63878787878788
chr12_81630881_81630899	2	Short Reads (ExpansionHunter)	2-3bp	8	8.53	1.03949494949495
chr12_81639635_81639643	4	Short Reads (ExpansionHunter)	4-6bp	2	1.65	0.22979797979798
chr12_81683349_81683365	2	Short Reads (ExpansionHunter)	2-3bp	7	7.15	0.128787878787879
chr12_81688802_81688824	2	Short Reads (ExpansionHunter)	2-3bp	14	13.72	3.69858585858586
chr12_81692109_81692133	2	Short Reads (ExpansionHunter)	2-3bp	14	14.32	2.78545454545455
chr12_81698763_81698783	2	Short Reads (ExpansionHunter)	2-3bp	10	10.36	1.88929292929293
chr12_81710306_81710320	2	Short Reads (ExpansionHunter)	2-3bp	6	6.42	0.246060606060606
chr12_81716551_81716575	2	Short Reads (ExpansionHunter)	2-3bp	12	12.17	0.243535353535354
chr12_81721452_81721470	2	Short Reads (ExpansionHunter)	2-3bp	9	9.24	0.184242424242424
chr12_81726673_81726688	5	Short Reads (ExpansionHunter)	4-6bp	3	3.22	0.173333333333333
chr12_81751534_81751564	2	Short Reads (ExpansionHunter)	2-3bp	15	14.57	0.44959595959596
chr12_81762269_81762303	2	Short Reads (ExpansionHunter)	2-3bp	10	11.29	5.46050505050505
chr12_8183369_8183411	6	Short Reads (ExpansionHunter)	4-6bp	7	6.89	0.401919191919192
chr12_81850913_81850935	2	Short Reads (ExpansionHunter)	2-3bp	10	9.77	1.57282828282828
chr12_81859887_81859919	2	Short Reads (ExpansionHunter)	2-3bp	14	14.01	2.87868686868687
chr12_81887458_81887476	2	Short Reads (ExpansionHunter)	2-3bp	9	9.43	1.03545454545455
chr12_81898106_81898126	4	Short Reads (ExpansionHunter)	4-6bp	5	5.47	0.251616161616162
chr12_81908383_81908395	2	Short Reads (ExpansionHunter)	2-3bp	6	6.18	0.149090909090909
chr12_81911325_81911343	2	Short Reads (ExpansionHunter)	2-3bp	9	8.67	0.223333333333333
chr12_81918970_81919004	2	Short Reads (ExpansionHunter)	2-3bp	17	16.11	4.9069696969697
chr12_81922285_81922313	4	Short Reads (ExpansionHunter)	4-6bp	7	6.6	0.545454545454545
chr12_8193720_8193744	2	Short Reads (ExpansionHunter)	2-3bp	12	14.9	10.7575757575758
chr12_81967473_81967487	2	Short Reads (ExpansionHunter)	2-3bp	7	6.86	0.121616161616162
chr12_81968092_81968138	2	Short Reads (ExpansionHunter)	2-3bp	22	21.08	7.10464646464646
chr12_81975210_81975230	4	Short Reads (ExpansionHunter)	4-6bp	5	5.26	1.04282828282828
chr12_82013186_82013202	2	Short Reads (ExpansionHunter)	2-3bp	8	8.05	0.0883838383838384
chr12_82024888_82024909	3	Short Reads (ExpansionHunter)	2-3bp	9	8.38	0.803636363636364
chr12_82027134_82027176	2	Short Reads (ExpansionHunter)	2-3bp	18	18.39	9.79585858585859
chr12_82032113_82032135	2	Short Reads (ExpansionHunter)	2-3bp	13	12.89	2.52313131313131
chr12_82043122_82043132	5	Short Reads (ExpansionHunter)	4-6bp	2	1.88	0.106666666666667
chr12_82051985_82051997	2	Short Reads (ExpansionHunter)	2-3bp	8	7.06	1.00646464646465
chr12_82054467_82054495	2	Short Reads (ExpansionHunter)	2-3bp	14	14.67	1.43545454545455
chr12_82059383_82059392	3	Short Reads (ExpansionHunter)	2-3bp	3	3.26	0.194343434343434
chr12_82068242_82068260	2	Short Reads (ExpansionHunter)	2-3bp	9	9.73	2.40111111111111
chr12_8207189_8207210	3	Short Reads (ExpansionHunter)	2-3bp	7	6.83	0.142525252525253
chr12_82092420_82092434	2	Short Reads (ExpansionHunter)	2-3bp	7	7.16	0.135757575757576
chr12_82110213_82110235	2	Short Reads (ExpansionHunter)	2-3bp	12	11.87	0.902121212121212
chr12_82110705_82110723	2	Short Reads (ExpansionHunter)	2-3bp	9	9.19	0.155454545454545
chr12_82118981_82119021	2	Short Reads (ExpansionHunter)	2-3bp	17	17.6	1.41414141414141
chr12_8212953_8212965	2	Short Reads (ExpansionHunter)	2-3bp	6	6.92	0.963232323232323
chr12_8213401_8213409	2	Short Reads (ExpansionHunter)	2-3bp	4	4.18	0.149090909090909
chr12_82141449_82141465	2	Short Reads (ExpansionHunter)	2-3bp	7	7.47	0.292020202020202
chr12_82161908_82161922	2	Short Reads (ExpansionHunter)	2-3bp	7	7.42	0.246060606060606
chr12_82166754_82166804	2	Short Reads (ExpansionHunter)	2-3bp	21	21.01	4.91909090909091
chr12_82211729_82211743	2	Short Reads (ExpansionHunter)	2-3bp	7	6.63	0.235454545454545
chr12_82217484_82217528	4	Short Reads (ExpansionHunter)	4-6bp	12	11.7	0.393939393939394
chr12_82248412_82248442	2	Short Reads (ExpansionHunter)	2-3bp	14	15.22	2.9410101010101
chr12_82252640_82252684	2	Short Reads (ExpansionHunter)	2-3bp	16	17.51	5.78777777777778
chr12_82253086_82253094	4	Short Reads (ExpansionHunter)	4-6bp	3	2.99	0.01
chr12_82253368_82253390	2	Short Reads (ExpansionHunter)	2-3bp	11	11.31	0.216060606060606
chr12_82258350_82258371	3	Short Reads (ExpansionHunter)	2-3bp	6	6.36	0.232727272727273
chr12_82265864_82265896	2	Short Reads (ExpansionHunter)	2-3bp	24	23.11	10.1392929292929
chr12_82313866_82313886	4	Short Reads (ExpansionHunter)	4-6bp	5	5	0
chr12_82328283_82328299	2	Short Reads (ExpansionHunter)	2-3bp	8	8.04	0.0993939393939394
chr12_82332977_82332995	2	Short Reads (ExpansionHunter)	2-3bp	9	9.04	0.0387878787878788
chr12_82387715_82387731	2	Short Reads (ExpansionHunter)	2-3bp	10	9.98	0.100606060606061
chr12_82391540_82391556	2	Short Reads (ExpansionHunter)	2-3bp	10	10	0.0606060606060606
chr12_82408597_82408625	2	Short Reads (ExpansionHunter)	2-3bp	17	17	0.545454545454545
chr12_82416616_82416641	5	Short Reads (ExpansionHunter)	4-6bp	5	5.16	0.135757575757576
chr12_82424542_82424558	2	Short Reads (ExpansionHunter)	2-3bp	7	7.01	0.131212121212121
chr12_82441292_82441308	2	Short Reads (ExpansionHunter)	2-3bp	10	9.97	0.150606060606061
chr12_82441806_82441832	2	Short Reads (ExpansionHunter)	2-3bp	18	18.39	3.49282828282828
chr12_824675_824681	2	Short Reads (ExpansionHunter)	2-3bp	5	4.26	0.941818181818182
chr12_82503270_82503291	3	Short Reads (ExpansionHunter)	2-3bp	7	7	0
chr12_82511991_82512021	2	Short Reads (ExpansionHunter)	2-3bp	15	15.3	1
chr12_82531057_82531072	5	Short Reads (ExpansionHunter)	4-6bp	3	2.94	0.056969696969697
chr12_82535236_82535266	2	Short Reads (ExpansionHunter)	2-3bp	15	14.73	0.421313131313131
chr12_82544517_82544573	4	Short Reads (ExpansionHunter)	4-6bp	13	13.2	3.75757575757576
chr12_8255510_8255522	2	Short Reads (ExpansionHunter)	2-3bp	6	6	0
chr12_82555255_82555269	2	Short Reads (ExpansionHunter)	2-3bp	7	6.95	0.047979797979798
chr12_82557391_82557439	2	Short Reads (ExpansionHunter)	2-3bp	23	22.9	2.31313131313131
chr12_82562028_82562054	2	Short Reads (ExpansionHunter)	2-3bp	13	13.37	1.12434343434343
chr12_82564874_82564910	2	Short Reads (ExpansionHunter)	2-3bp	19	18.56	7.60242424242424
chr12_82574029_82574061	2	Short Reads (ExpansionHunter)	2-3bp	16	15.71	2.57161616161616
chr12_82591610_82591664	3	Short Reads (ExpansionHunter)	2-3bp	17	16.59	2.83020202020202
chr12_82595698_82595718	2	Short Reads (ExpansionHunter)	2-3bp	10	10.51	2.19181818181818
chr12_82679715_82679737	2	Short Reads (ExpansionHunter)	2-3bp	11	10.64	0.636767676767677
chr12_82686969_82686999	6	Short Reads (ExpansionHunter)	4-6bp	5	4.89	0.159494949494949
chr12_82696964_82696982	2	Short Reads (ExpansionHunter)	2-3bp	9	10.89	14.9877777777778
chr12_82703012_82703028	4	Short Reads (ExpansionHunter)	4-6bp	4	4.18	0.149090909090909
chr12_82735969_82736003	2	Short Reads (ExpansionHunter)	2-3bp	15	14.49	5.66656565656566
chr12_827520_827547	3	Short Reads (ExpansionHunter)	2-3bp	8	8.36	0.232727272727273
chr12_8276539_8276578	3	Short Reads (ExpansionHunter)	2-3bp	13	13.52	0.959191919191919
chr12_82765698_82765714	4	Short Reads (ExpansionHunter)	4-6bp	4	3.91	0.143333333333333
chr12_82766783_82766807	4	Short Reads (ExpansionHunter)	4-6bp	6	6.1	0.0909090909090909
chr12_82825854_82825878	2	Short Reads (ExpansionHunter)	2-3bp	12	12.12	0.914747474747475
chr12_82827683_82827715	4	Short Reads (ExpansionHunter)	4-6bp	8	7.94	0.056969696969697
chr12_82871681_82871719	2	Short Reads (ExpansionHunter)	2-3bp	21	20.1	5.76767676767677
chr12_82873213_82873249	2	Short Reads (ExpansionHunter)	2-3bp	17	17.79	3.11707070707071
chr12_82875375_82875387	2	Short Reads (ExpansionHunter)	2-3bp	6	6.45	6.61363636363636
chr12_82897963_82897979	2	Short Reads (ExpansionHunter)	2-3bp	8	7.52	0.252121212121212
chr12_82917591_82917619	4	Short Reads (ExpansionHunter)	4-6bp	7	7.03	0.0293939393939394
chr12_82918714_82918738	2	Short Reads (ExpansionHunter)	2-3bp	10	10.02	0.464242424242424
chr12_82961192_82961231	3	Short Reads (ExpansionHunter)	2-3bp	10	10.52	1.10060606060606
chr12_8298419_8298435	4	Short Reads (ExpansionHunter)	4-6bp	4	4.25	0.472222222222222
chr12_82995337_82995353	2	Short Reads (ExpansionHunter)	2-3bp	9	8.64	0.434747474747475
chr12_83010832_83010848	4	Short Reads (ExpansionHunter)	4-6bp	3	3.25	0.189393939393939
chr12_83026705_83026741	2	Short Reads (ExpansionHunter)	2-3bp	18	17.45	2.37121212121212
chr12_83032257_83032295	2	Short Reads (ExpansionHunter)	2-3bp	11.5	14.39	22.3615151515152
chr12_83055705_83055733	2	Short Reads (ExpansionHunter)	2-3bp	14	13.7	0.292929292929293
chr12_83115782_83115806	3	Short Reads (ExpansionHunter)	2-3bp	8	8	0
chr12_83116284_83116298	2	Short Reads (ExpansionHunter)	2-3bp	7	7.11	0.0988888888888889
chr12_83117896_83117928	4	Short Reads (ExpansionHunter)	4-6bp	8	8.01	1.04030303030303
chr12_8314980_8315014	2	Short Reads (ExpansionHunter)	2-3bp	18	19.23	5.37080808080808
chr12_8315721_8315739	6	Short Reads (ExpansionHunter)	4-6bp	4	3.55	0.25
chr12_83158497_83158518	3	Short Reads (ExpansionHunter)	2-3bp	7	7	0
chr12_83172868_83172896	4	Short Reads (ExpansionHunter)	4-6bp	7	7.56	1.0569696969697
chr12_83178964_83178989	5	Short Reads (ExpansionHunter)	4-6bp	5	5.48	1.30262626262626
chr12_83222083_83222113	2	Short Reads (ExpansionHunter)	2-3bp	15	15.43	0.49
chr12_83280894_83280921	3	Short Reads (ExpansionHunter)	2-3bp	9	10.06	4.60242424242424
chr12_83287917_83287937	4	Short Reads (ExpansionHunter)	4-6bp	5	5.05	0.047979797979798
chr12_83291477_83291493	2	Short Reads (ExpansionHunter)	2-3bp	8	7.85	0.755050505050505
chr12_83291747_83291763	2	Short Reads (ExpansionHunter)	2-3bp	8	8.11	0.0988888888888889
chr12_83296465_83296477	2	Short Reads (ExpansionHunter)	2-3bp	6	6.06	0.056969696969697
chr12_83305861_83305882	3	Short Reads (ExpansionHunter)	2-3bp	7	7.32	0.482424242424242
chr12_83311954_83311970	2	Short Reads (ExpansionHunter)	2-3bp	8	7.92	0.276363636363636
chr12_83312684_83312716	2	Short Reads (ExpansionHunter)	2-3bp	12	11.95	8.20959595959596
chr12_83316261_83316287	2	Short Reads (ExpansionHunter)	2-3bp	13	12.11	0.987777777777778
chr12_83325232_83325244	2	Short Reads (ExpansionHunter)	2-3bp	6	6.41	0.244343434343434
chr12_83334909_83334925	2	Short Reads (ExpansionHunter)	2-3bp	8	7.72	0.203636363636364
chr12_83335683_83335711	4	Short Reads (ExpansionHunter)	4-6bp	7	6.39	1.79585858585859
chr12_83337195_83337239	2	Short Reads (ExpansionHunter)	2-3bp	22	20.77	5.00717171717172
chr12_83348883_83348904	3	Short Reads (ExpansionHunter)	2-3bp	6	6.43	0.247575757575758
chr12_83360997_83361021	2	Short Reads (ExpansionHunter)	2-3bp	11.5	11.51	0.353434343434343
chr12_83381150_83381190	5	Short Reads (ExpansionHunter)	4-6bp	8	7.98	2.60565656565657
chr12_83390355_83390375	2	Short Reads (ExpansionHunter)	2-3bp	10	10.24	0.184242424242424
chr12_83436172_83436190	3	Short Reads (ExpansionHunter)	2-3bp	6	6.23	0.178888888888889
chr12_83439133_83439161	7	Short Reads (ExpansionHunter)	7-15bp	3	3	0
chr12_83444316_83444350	2	Short Reads (ExpansionHunter)	2-3bp	17	17.47	3.64555555555556
chr12_83460968_83460976	2	Short Reads (ExpansionHunter)	2-3bp	4	3.52	0.736969696969697
chr12_83473271_83473295	4	Short Reads (ExpansionHunter)	4-6bp	3	3.75	1.70454545454545
chr12_83522578_83522588	5	Short Reads (ExpansionHunter)	4-6bp	2	1.98	0.0197979797979798
chr12_83539946_83539972	2	Short Reads (ExpansionHunter)	2-3bp	13	14.14	2.58626262626263
chr12_83541198_83541218	2	Short Reads (ExpansionHunter)	2-3bp	9	8.8	0.565656565656566
chr12_83542722_83542748	2	Short Reads (ExpansionHunter)	2-3bp	13	12.91	0.648383838383838
chr12_83595632_83595644	2	Short Reads (ExpansionHunter)	2-3bp	6	6.01	0.01
chr12_83615680_83615696	2	Short Reads (ExpansionHunter)	2-3bp	7	7.51	0.353434343434343
chr12_83625408_83625432	2	Short Reads (ExpansionHunter)	2-3bp	12	13.73	5.06777777777778
chr12_83644569_83644611	2	Short Reads (ExpansionHunter)	2-3bp	22	21.96	2.62464646464646
chr12_8364997_8365029	2	Short Reads (ExpansionHunter)	2-3bp	16	17.38	6.0359595959596
chr12_83655303_83655307	2	Short Reads (ExpansionHunter)	2-3bp	2	2.98	1.00969696969697
chr12_83664411_83664431	2	Short Reads (ExpansionHunter)	2-3bp	10	10.04	0.058989898989899
chr12_8366955_8366982	3	Short Reads (ExpansionHunter)	2-3bp	9	8.88	0.106666666666667
chr12_83701008_83701032	2	Short Reads (ExpansionHunter)	2-3bp	11	11.24	1.11353535353535
chr12_8371534_8371558	6	Short Reads (ExpansionHunter)	4-6bp	4	3.96	0.0791919191919192
chr12_83748625_83748637	4	Short Reads (ExpansionHunter)	4-6bp	3	2.97	0.0293939393939394
chr12_83749058_83749100	2	Short Reads (ExpansionHunter)	2-3bp	23	22.78	3.82989898989899
chr12_83766300_83766315	5	Short Reads (ExpansionHunter)	4-6bp	3	3.66	0.893333333333333
chr12_83774691_83774699	2	Short Reads (ExpansionHunter)	2-3bp	4	4.33	0.223333333333333
chr12_83787136_83787146	2	Short Reads (ExpansionHunter)	2-3bp	5	5.28	0.203636363636364
chr12_838078_838110	2	Short Reads (ExpansionHunter)	2-3bp	15	15.82	3.88646464646465
chr12_83809405_83809423	2	Short Reads (ExpansionHunter)	2-3bp	10	11.04	6.62464646464646
chr12_83823235_83823261	2	Short Reads (ExpansionHunter)	2-3bp	13	13.19	1.56959595959596
chr12_83835515_83835542	3	Short Reads (ExpansionHunter)	2-3bp	9	9.02	0.0197979797979798
chr12_83843648_83843674	2	Short Reads (ExpansionHunter)	2-3bp	13	13.01	0.474646464646465
chr12_83851531_83851555	3	Short Reads (ExpansionHunter)	2-3bp	8	8.22	0.173333333333333
chr12_83857417_83857443	2	Short Reads (ExpansionHunter)	2-3bp	12	11.6	1.19191919191919
chr12_83883263_83883279	2	Short Reads (ExpansionHunter)	2-3bp	7	7.28	0.203636363636364
chr12_83887277_83887311	2	Short Reads (ExpansionHunter)	2-3bp	18	18.11	0.927171717171717
chr12_83908410_83908426	2	Short Reads (ExpansionHunter)	2-3bp	9	8.7	0.232323232323232
chr12_83914292_83914317	5	Short Reads (ExpansionHunter)	4-6bp	6	5.78	0.233939393939394
chr12_83918423_83918469	2	Short Reads (ExpansionHunter)	2-3bp	23	23.32	4.56323232323232
chr12_83928422_83928430	2	Short Reads (ExpansionHunter)	2-3bp	8	13.27	75.6132323232323
chr12_83934211_83934229	2	Short Reads (ExpansionHunter)	2-3bp	9	8.97	0.0697979797979798
chr12_83948615_83948645	2	Short Reads (ExpansionHunter)	2-3bp	22	19.79	14.5514141414141
chr12_83981127_83981153	2	Short Reads (ExpansionHunter)	2-3bp	13	12.97	0.09
chr12_83982744_83982760	2	Short Reads (ExpansionHunter)	2-3bp	8	8.39	0.24030303030303
chr12_83984530_83984552	2	Short Reads (ExpansionHunter)	2-3bp	11	11.01	0.01
chr12_83995716_83995724	4	Short Reads (ExpansionHunter)	4-6bp	2	2.24	0.184242424242424
chr12_84035119_84035145	2	Short Reads (ExpansionHunter)	2-3bp	13	12.81	0.478686868686869
chr12_84043807_84043832	5	Short Reads (ExpansionHunter)	4-6bp	5	5.21	0.167575757575758
chr12_84062717_84062751	2	Short Reads (ExpansionHunter)	2-3bp	17	16.37	1.42737373737374
chr12_84084701_84084739	2	Short Reads (ExpansionHunter)	2-3bp	17	17.51	3.38373737373737
chr12_84114841_84114877	2	Short Reads (ExpansionHunter)	2-3bp	16	16.07	1.56070707070707
chr12_84133808_84133822	2	Short Reads (ExpansionHunter)	2-3bp	7	7.2	0.161616161616162
chr12_84145558_84145588	2	Short Reads (ExpansionHunter)	2-3bp	15	14.99	1.32313131313131
chr12_84150171_84150215	4	Short Reads (ExpansionHunter)	4-6bp	11	10.78	0.496565656565657
chr12_84154013_84154031	3	Short Reads (ExpansionHunter)	2-3bp	6	6.43	0.267777777777778
chr12_84157159_84157195	2	Short Reads (ExpansionHunter)	2-3bp	17	16.65	0.896464646464647
chr12_84162500_84162520	2	Short Reads (ExpansionHunter)	2-3bp	10	10.42	0.246060606060606
chr12_84167829_84167844	3	Short Reads (ExpansionHunter)	2-3bp	5	5.28	0.486464646464646
chr12_84188122_84188128	2	Short Reads (ExpansionHunter)	2-3bp	3	3.64	0.879191919191919
chr12_84194642_84194658	2	Short Reads (ExpansionHunter)	2-3bp	8	8.26	0.214545454545455
chr12_84220725_84220755	2	Short Reads (ExpansionHunter)	2-3bp	15	14.93	0.712222222222222
chr12_84221856_84221880	2	Short Reads (ExpansionHunter)	2-3bp	12	12.18	0.169292929292929
chr12_84233210_84233246	4	Short Reads (ExpansionHunter)	4-6bp	9	9.29	0.228181818181818
chr12_84244737_84244763	2	Short Reads (ExpansionHunter)	2-3bp	14	13.67	0.586969696969697
chr12_84245918_84245944	2	Short Reads (ExpansionHunter)	2-3bp	16	16.42	7.51878787878788
chr12_84256762_84256786	2	Short Reads (ExpansionHunter)	2-3bp	12	11.99	0.01
chr12_84273569_84273589	5	Short Reads (ExpansionHunter)	4-6bp	4	3.79	0.167575757575758
chr12_84279869_84279887	2	Short Reads (ExpansionHunter)	2-3bp	9	8.91	0.0827272727272727
chr12_84285841_84285861	5	Short Reads (ExpansionHunter)	4-6bp	4	4.07	0.0657575757575758
chr12_84287885_84287907	2	Short Reads (ExpansionHunter)	2-3bp	11	10.96	0.624646464646465
chr12_842923_842947	4	Short Reads (ExpansionHunter)	4-6bp	6	6.06	0.056969696969697
chr12_84304917_84304935	6	Short Reads (ExpansionHunter)	4-6bp	3	2.94	0.056969696969697
chr12_84313209_84313245	2	Short Reads (ExpansionHunter)	2-3bp	17	17.2	0.585858585858586
chr12_84325354_84325390	4	Short Reads (ExpansionHunter)	4-6bp	10	9.86	0.424646464646465
chr12_84338254_84338275	3	Short Reads (ExpansionHunter)	2-3bp	7	7.6	0.848484848484849
chr12_84346667_84346683	2	Short Reads (ExpansionHunter)	2-3bp	8	8.1	0.151515151515152
chr12_84349664_84349678	2	Short Reads (ExpansionHunter)	2-3bp	7	7.3	0.212121212121212
chr12_84418138_84418162	4	Short Reads (ExpansionHunter)	4-6bp	6	6.45	0.27020202020202
chr12_84424551_84424583	2	Short Reads (ExpansionHunter)	2-3bp	15	15.16	7.85292929292929
chr12_84433265_84433283	2	Short Reads (ExpansionHunter)	2-3bp	10	11.01	4.69686868686869
chr12_84435313_84435355	3	Short Reads (ExpansionHunter)	2-3bp	12	11.37	4.27585858585859
chr12_84461575_84461607	2	Short Reads (ExpansionHunter)	2-3bp	15	15.22	1.80969696969697
chr12_84466101_84466117	4	Short Reads (ExpansionHunter)	4-6bp	7	6.5	5.90909090909091
chr12_84474241_84474255	2	Short Reads (ExpansionHunter)	2-3bp	7	7.83	1.03141414141414
chr12_84477343_84477361	2	Short Reads (ExpansionHunter)	2-3bp	9	9.12	0.126868686868687
chr12_84516072_84516104	4	Short Reads (ExpansionHunter)	4-6bp	11	11.18	0.553131313131313
chr12_84518414_84518434	2	Short Reads (ExpansionHunter)	2-3bp	10	10.64	1.28323232323232
chr12_84526702_84526734	4	Short Reads (ExpansionHunter)	4-6bp	8	8	0.888888888888889
chr12_84531147_84531167	2	Short Reads (ExpansionHunter)	2-3bp	10	10.26	2.19434343434343
chr12_84532354_84532360	2	Short Reads (ExpansionHunter)	2-3bp	3	2.5	0.757575757575758
chr12_84534286_84534310	2	Short Reads (ExpansionHunter)	2-3bp	15	14.83	3.37484848484848
chr12_84544521_84544545	4	Short Reads (ExpansionHunter)	4-6bp	6	6.55	0.775252525252525
chr12_84558143_84558163	2	Short Reads (ExpansionHunter)	2-3bp	9	9.23	0.845555555555556
chr12_84565287_84565323	4	Short Reads (ExpansionHunter)	4-6bp	10	9.94	1.16808080808081
chr12_84568699_84568717	3	Short Reads (ExpansionHunter)	2-3bp	6	6.25	0.189393939393939
chr12_84592031_84592041	5	Short Reads (ExpansionHunter)	4-6bp	2	2	0
chr12_84627895_84627929	2	Short Reads (ExpansionHunter)	2-3bp	15	14.96	0.382222222222222
chr12_84629929_84629953	2	Short Reads (ExpansionHunter)	2-3bp	12	12.35	0.371212121212121
chr12_84630569_84630589	2	Short Reads (ExpansionHunter)	2-3bp	10	10.27	0.199090909090909
chr12_84641285_84641309	2	Short Reads (ExpansionHunter)	2-3bp	12	11.81	0.519090909090909
chr12_84653947_84653955	4	Short Reads (ExpansionHunter)	4-6bp	3	2.58	0.246060606060606
chr12_84655893_84655919	2	Short Reads (ExpansionHunter)	2-3bp	12	12.29	2.57161616161616
chr12_84682784_84682817	3	Short Reads (ExpansionHunter)	2-3bp	14	12.85	2.99747474747475
chr12_84685326_84685346	2	Short Reads (ExpansionHunter)	2-3bp	9	9.52	0.555151515151515
chr12_84686074_84686090	2	Short Reads (ExpansionHunter)	2-3bp	8	8.08	0.0743434343434344
chr12_84699170_84699194	2	Short Reads (ExpansionHunter)	2-3bp	11	11.22	0.173333333333333
chr12_84699716_84699732	2	Short Reads (ExpansionHunter)	2-3bp	8	8.94	1.32969696969697
chr12_84714571_84714627	4	Short Reads (ExpansionHunter)	4-6bp	12	11.69	2.49888888888889
chr12_84721147_84721171	2	Short Reads (ExpansionHunter)	2-3bp	12	12.24	0.628686868686869
chr12_84737539_84737553	2	Short Reads (ExpansionHunter)	2-3bp	7	7.33	0.243535353535354
chr12_84737716_84737752	2	Short Reads (ExpansionHunter)	2-3bp	18	17.43	5.66171717171717
chr12_84750063_84750084	3	Short Reads (ExpansionHunter)	2-3bp	7	7	0
chr12_8475344_8475366	2	Short Reads (ExpansionHunter)	2-3bp	10	10	0
chr12_84754918_84754938	4	Short Reads (ExpansionHunter)	4-6bp	5	5.64	0.879191919191919
chr12_84759404_84759422	2	Short Reads (ExpansionHunter)	2-3bp	9	8.32	0.886464646464647
chr12_84762861_84762895	2	Short Reads (ExpansionHunter)	2-3bp	13	14.83	10.9506060606061
chr12_84767495_84767511	2	Short Reads (ExpansionHunter)	2-3bp	8	8.4	0.262626262626263
chr12_84774225_84774255	2	Short Reads (ExpansionHunter)	2-3bp	12	14.05	6.10858585858586
chr12_84781279_84781293	2	Short Reads (ExpansionHunter)	2-3bp	6	6.39	0.24030303030303
chr12_84817614_84817630	2	Short Reads (ExpansionHunter)	2-3bp	8	8.05	0.047979797979798
chr12_84820064_84820076	2	Short Reads (ExpansionHunter)	2-3bp	5	5.36	0.232727272727273
chr12_84836709_84836741	2	Short Reads (ExpansionHunter)	2-3bp	18	17.79	2.63222222222222
chr12_84839391_84839421	5	Short Reads (ExpansionHunter)	4-6bp	5	5.31	0.216060606060606
chr12_84841026_84841040	2	Short Reads (ExpansionHunter)	2-3bp	7	7.16	0.438787878787879
chr12_84878594_84878602	4	Short Reads (ExpansionHunter)	4-6bp	2	1.96	0.0387878787878788
chr12_84887715_84887725	2	Short Reads (ExpansionHunter)	2-3bp	5	4.94	0.117575757575758
chr12_84889497_84889533	6	Short Reads (ExpansionHunter)	4-6bp	6	6.09	0.729191919191919
chr12_84904224_84904250	2	Short Reads (ExpansionHunter)	2-3bp	19	16.96	9.93777777777778
chr12_84908601_84908627	2	Short Reads (ExpansionHunter)	2-3bp	13	12.48	1.80767676767677
chr12_84910928_84910954	2	Short Reads (ExpansionHunter)	2-3bp	13	13.73	27.6536363636364
chr12_84924156_84924186	6	Short Reads (ExpansionHunter)	4-6bp	5	5.01	0.01
chr12_8492492_8492512	5	Short Reads (ExpansionHunter)	4-6bp	5	4.88	0.106666666666667
chr12_84925938_84925956	2	Short Reads (ExpansionHunter)	2-3bp	9	10.05	3.44191919191919
chr12_84929475_84929503	2	Short Reads (ExpansionHunter)	2-3bp	14	15.91	24.0423232323232
chr12_84956998_84957022	2	Short Reads (ExpansionHunter)	2-3bp	12	12.4	2.24242424242424
chr12_84983234_84983248	2	Short Reads (ExpansionHunter)	2-3bp	7	7.01	0.01
chr12_84984737_84984745	2	Short Reads (ExpansionHunter)	2-3bp	4	3.98	0.04
chr12_84987382_84987406	2	Short Reads (ExpansionHunter)	2-3bp	10	10.68	1.75515151515152
chr12_84993546_84993561	5	Short Reads (ExpansionHunter)	4-6bp	3	3	0
chr12_85002625_85002693	4	Short Reads (ExpansionHunter)	4-6bp	16	16.17	2.02131313131313
chr12_85086935_85086959	3	Short Reads (ExpansionHunter)	2-3bp	8	8.97	3.18090909090909
chr12_85113907_85113947	2	Short Reads (ExpansionHunter)	2-3bp	20	21.23	8.09808080808081
chr12_85136680_85136692	2	Short Reads (ExpansionHunter)	2-3bp	6	6.24	0.184242424242424
chr12_85170264_85170282	2	Short Reads (ExpansionHunter)	2-3bp	7	7.91	1.07262626262626
chr12_85210776_85210784	4	Short Reads (ExpansionHunter)	4-6bp	2	1.86	0.121616161616162
chr12_8521440_8521458	2	Short Reads (ExpansionHunter)	2-3bp	9	8.96	0.0387878787878788
chr12_85220623_85220635	4	Short Reads (ExpansionHunter)	4-6bp	3	3	0
chr12_85236830_85236856	2	Short Reads (ExpansionHunter)	2-3bp	14	15.7	14.3535353535354
chr12_85239356_85239386	2	Short Reads (ExpansionHunter)	2-3bp	15	16.79	6.3089898989899
chr12_85243313_85243352	3	Short Reads (ExpansionHunter)	2-3bp	13	13.29	1.23828282828283
chr12_85261765_85261801	4	Short Reads (ExpansionHunter)	4-6bp	9	9.88	1.0359595959596
chr12_85276940_85276952	2	Short Reads (ExpansionHunter)	2-3bp	6	5.99	0.01
chr12_85323937_85323947	5	Short Reads (ExpansionHunter)	4-6bp	2	1.76	0.184242424242424
chr12_85356395_85356421	2	Short Reads (ExpansionHunter)	2-3bp	14	12.12	13.8238383838384
chr12_85360386_85360410	2	Short Reads (ExpansionHunter)	2-3bp	12	12.02	0.0602020202020202
chr12_85362853_85362867	2	Short Reads (ExpansionHunter)	2-3bp	7	7.47	0.251616161616162
chr12_85402122_85402142	2	Short Reads (ExpansionHunter)	2-3bp	10	10.06	0.178181818181818
chr12_8540823_8540835	2	Short Reads (ExpansionHunter)	2-3bp	8	7.12	0.995555555555556
chr12_85416337_85416357	5	Short Reads (ExpansionHunter)	4-6bp	4	3.89	0.0988888888888889
chr12_85417432_85417442	2	Short Reads (ExpansionHunter)	2-3bp	5	5.16	0.135757575757576
chr12_85434946_85434994	4	Short Reads (ExpansionHunter)	4-6bp	12	11.5	0.535353535353535
chr12_85464656_85464706	2	Short Reads (ExpansionHunter)	2-3bp	24	22.51	7.94939393939394
chr12_85465254_85465290	2	Short Reads (ExpansionHunter)	2-3bp	18	17.76	0.547878787878788
chr12_85469443_85469451	4	Short Reads (ExpansionHunter)	4-6bp	2	2	0
chr12_85475476_85475515	3	Short Reads (ExpansionHunter)	2-3bp	12	12.96	2.6650505050505
chr12_85477203_85477239	2	Short Reads (ExpansionHunter)	2-3bp	18	17.05	2.29040404040404
chr12_85548964_85548988	8	Short Reads (ExpansionHunter)	7-15bp	3	2.72	0.486464646464646
chr12_85553681_85553695	2	Short Reads (ExpansionHunter)	2-3bp	7	6.99	0.01
chr12_85564110_85564119	3	Short Reads (ExpansionHunter)	2-3bp	3	2.48	0.777373737373737
chr12_8556607_8556615	2	Short Reads (ExpansionHunter)	2-3bp	4	4.14	0.263030303030303
chr12_85573345_85573365	2	Short Reads (ExpansionHunter)	2-3bp	10	10.15	0.189393939393939
chr12_85576263_85576307	2	Short Reads (ExpansionHunter)	2-3bp	23	22.26	3.89131313131313
chr12_85589905_85589923	2	Short Reads (ExpansionHunter)	2-3bp	8	7.99	0.01
chr12_85606619_85606671	4	Short Reads (ExpansionHunter)	4-6bp	12	12.04	0.584242424242424
chr12_85623169_85623185	2	Short Reads (ExpansionHunter)	2-3bp	8	8.01	0.01
chr12_85647173_85647195	2	Short Reads (ExpansionHunter)	2-3bp	10	11.06	2.07717171717172
chr12_85648352_85648386	2	Short Reads (ExpansionHunter)	2-3bp	13	13.54	2.49333333333333
chr12_85650652_85650688	2	Short Reads (ExpansionHunter)	2-3bp	16	16.77	3.24959595959596
chr12_85655696_85655736	2	Short Reads (ExpansionHunter)	2-3bp	24	22.96	10.0589898989899
chr12_85669514_85669566	4	Short Reads (ExpansionHunter)	4-6bp	12	13.03	4.71626262626263
chr12_85704580_85704592	2	Short Reads (ExpansionHunter)	2-3bp	5	5.04	0.0387878787878788
chr12_85721671_85721719	2	Short Reads (ExpansionHunter)	2-3bp	20	20.03	2.31222222222222
chr12_85723308_85723346	2	Short Reads (ExpansionHunter)	2-3bp	17.5	19.47	11.9283838383838
chr12_85724265_85724304	3	Short Reads (ExpansionHunter)	2-3bp	13	13.42	0.892525252525252
chr12_85732766_85732782	2	Short Reads (ExpansionHunter)	2-3bp	9	8.86	0.141818181818182
chr12_85762870_85762890	4	Short Reads (ExpansionHunter)	4-6bp	6	6.4	2.1010101010101
chr12_85801390_85801408	2	Short Reads (ExpansionHunter)	2-3bp	9	9	0
chr12_85809668_85809713	3	Short Reads (ExpansionHunter)	2-3bp	15	13.17	8.3849494949495
chr12_85821660_85821676	2	Short Reads (ExpansionHunter)	2-3bp	8	7.94	0.056969696969697
chr12_85825783_85825815	2	Short Reads (ExpansionHunter)	2-3bp	16	15.33	1.2940404040404
chr12_8583060_8583078	3	Short Reads (ExpansionHunter)	2-3bp	8	7.64	0.677171717171717
chr12_85848743_85848771	2	Short Reads (ExpansionHunter)	2-3bp	14	14.08	0.579393939393939
chr12_85857533_85857560	3	Short Reads (ExpansionHunter)	2-3bp	9	9.07	0.0657575757575758
chr12_85883721_85883741	2	Short Reads (ExpansionHunter)	2-3bp	10	9.26	1.12363636363636
chr12_85886771_85886801	5	Short Reads (ExpansionHunter)	4-6bp	6	5.94	0.0973737373737374
chr12_8591890_8591914	2	Short Reads (ExpansionHunter)	2-3bp	12	12.13	0.578888888888889
chr12_85933476_85933484	4	Short Reads (ExpansionHunter)	4-6bp	2	2	0
chr12_85944937_85944967	3	Short Reads (ExpansionHunter)	2-3bp	10	10.85	2.59343434343434
chr12_85953988_85954030	2	Short Reads (ExpansionHunter)	2-3bp	21	20.4	5.61616161616162
chr12_85959023_85959088	5	Short Reads (ExpansionHunter)	4-6bp	13	13.43	0.995050505050505
chr12_859621_859633	2	Short Reads (ExpansionHunter)	2-3bp	12	11.29	7.42010101010101
chr12_85977780_85977834	2	Short Reads (ExpansionHunter)	2-3bp	24	22.69	16.9433333333333
chr12_86003747_86003774	3	Short Reads (ExpansionHunter)	2-3bp	9	8.48	0.635959595959596
chr12_86010678_86010710	4	Short Reads (ExpansionHunter)	4-6bp	8	7.13	1.66979797979798
chr12_86015253_86015263	2	Short Reads (ExpansionHunter)	2-3bp	5	5.37	0.801111111111111
chr12_86038540_86038564	4	Short Reads (ExpansionHunter)	4-6bp	6	6.77	2.38090909090909
chr12_86053247_86053265	2	Short Reads (ExpansionHunter)	2-3bp	8	8.29	0.207979797979798
chr12_86072026_86072060	2	Short Reads (ExpansionHunter)	2-3bp	13	14.71	6.3089898989899
chr12_86074337_86074373	4	Short Reads (ExpansionHunter)	4-6bp	10	9.68	0.543030303030303
chr12_86093731_86093773	3	Short Reads (ExpansionHunter)	2-3bp	9	10.43	4.8940404040404
chr12_86106268_86106293	5	Short Reads (ExpansionHunter)	4-6bp	5	5.02	0.0197979797979798
chr12_8610993_8611039	2	Short Reads (ExpansionHunter)	2-3bp	22	21.94	4.7640404040404
chr12_86174124_86174158	2	Short Reads (ExpansionHunter)	2-3bp	18	17.75	3.17929292929293
chr12_86191083_86191133	2	Short Reads (ExpansionHunter)	2-3bp	22	21.62	3.93494949494949
chr12_86191632_86191674	2	Short Reads (ExpansionHunter)	2-3bp	20	19.63	4.80111111111111
chr12_86203014_86203054	2	Short Reads (ExpansionHunter)	2-3bp	15	16.84	8.90343434343434
chr12_86203509_86203519	2	Short Reads (ExpansionHunter)	2-3bp	5	5	0
chr12_8620847_8620865	2	Short Reads (ExpansionHunter)	2-3bp	9	9	0
chr12_86211587_86211607	4	Short Reads (ExpansionHunter)	4-6bp	5	5.01	0.01
chr12_86248194_86248250	4	Short Reads (ExpansionHunter)	4-6bp	14	13.53	1.42333333333333
chr12_86250330_86250372	2	Short Reads (ExpansionHunter)	2-3bp	17	17.48	2.6359595959596
chr12_86258284_86258336	4	Short Reads (ExpansionHunter)	4-6bp	13	12.92	0.498585858585859
chr12_86268664_86268678	2	Short Reads (ExpansionHunter)	2-3bp	8	7.91	0.486767676767677
chr12_86269013_86269061	2	Short Reads (ExpansionHunter)	2-3bp	20	19.84	6.51959595959596
chr12_86306851_86306859	4	Short Reads (ExpansionHunter)	4-6bp	1	1.3	0.212121212121212
chr12_86326296_86326332	2	Short Reads (ExpansionHunter)	2-3bp	18	17.62	0.965252525252525
chr12_86329102_86329146	4	Short Reads (ExpansionHunter)	4-6bp	11	11.14	1.11151515151515
chr12_86344717_86344755	2	Short Reads (ExpansionHunter)	2-3bp	20	18.44	5.96606060606061
chr12_86363972_86363992	2	Short Reads (ExpansionHunter)	2-3bp	9	9.42	0.811717171717172
chr12_86367803_86367827	4	Short Reads (ExpansionHunter)	4-6bp	6	6.03	0.170808080808081
chr12_86392476_86392497	3	Short Reads (ExpansionHunter)	2-3bp	7	7.03	0.0293939393939394
chr12_86401260_86401280	2	Short Reads (ExpansionHunter)	2-3bp	9	9.34	0.287272727272727
chr12_86418590_86418626	4	Short Reads (ExpansionHunter)	4-6bp	9	8.96	0.523636363636364
chr12_86433357_86433367	2	Short Reads (ExpansionHunter)	2-3bp	6	5.68	0.21979797979798
chr12_86443205_86443221	2	Short Reads (ExpansionHunter)	2-3bp	8	8.05	0.047979797979798
chr12_8644513_8644537	4	Short Reads (ExpansionHunter)	4-6bp	6	6.12	0.126868686868687
chr12_86460683_86460697	2	Short Reads (ExpansionHunter)	2-3bp	7	7.03	0.0293939393939394
chr12_86482067_86482101	2	Short Reads (ExpansionHunter)	2-3bp	19	19.06	2.54181818181818
chr12_86486376_86486420	2	Short Reads (ExpansionHunter)	2-3bp	21	19.85	6.43181818181818
chr12_86497893_86497915	2	Short Reads (ExpansionHunter)	2-3bp	12.5	12.17	1.53646464646465
chr12_86514067_86514109	2	Short Reads (ExpansionHunter)	2-3bp	21	20.93	1.56070707070707
chr12_86517628_86517652	4	Short Reads (ExpansionHunter)	4-6bp	6	5.97	0.0495959595959596
chr12_8652445_8652477	4	Short Reads (ExpansionHunter)	4-6bp	7	7.02	0.181414141414141
chr12_86554133_86554159	2	Short Reads (ExpansionHunter)	2-3bp	11	11.33	0.687979797979798
chr12_86568545_86568567	2	Short Reads (ExpansionHunter)	2-3bp	12.5	12.88	2.28848484848485
chr12_86590098_86590123	5	Short Reads (ExpansionHunter)	4-6bp	5	5.08	0.0743434343434344
chr12_86596200_86596224	4	Short Reads (ExpansionHunter)	4-6bp	5	5.19	0.337272727272727
chr12_86602883_86602913	2	Short Reads (ExpansionHunter)	2-3bp	15	14.43	1.21727272727273
chr12_86614648_86614662	2	Short Reads (ExpansionHunter)	2-3bp	7	7.03	0.0293939393939394
chr12_86620341_86620361	2	Short Reads (ExpansionHunter)	2-3bp	10	10.08	0.155151515151515
chr12_86635657_86635681	2	Short Reads (ExpansionHunter)	2-3bp	12	12.49	1.68676767676768
chr12_86644410_86644418	4	Short Reads (ExpansionHunter)	4-6bp	2	1.91	0.0827272727272727
chr12_86653765_86653777	2	Short Reads (ExpansionHunter)	2-3bp	6	6.09	0.0827272727272727
chr12_8667913_8667921	4	Short Reads (ExpansionHunter)	4-6bp	2	2.02	0.0197979797979798
chr12_86705216_86705268	4	Short Reads (ExpansionHunter)	4-6bp	12	12.16	1.18626262626263
chr12_86709578_86709602	4	Short Reads (ExpansionHunter)	4-6bp	6	6.01	0.01
chr12_86713101_86713119	2	Short Reads (ExpansionHunter)	2-3bp	8	8.21	0.248383838383838
chr12_86714774_86714814	4	Short Reads (ExpansionHunter)	4-6bp	11	11.01	1.08070707070707
chr12_8671910_8671935	5	Short Reads (ExpansionHunter)	4-6bp	5	5.32	0.805656565656566
chr12_86771686_86771722	2	Short Reads (ExpansionHunter)	2-3bp	16	14.65	8.12878787878788
chr12_86774281_86774337	4	Short Reads (ExpansionHunter)	4-6bp	22	21.04	25.3923232323232
chr12_86775848_86775860	2	Short Reads (ExpansionHunter)	2-3bp	6	6.36	0.232727272727273
chr12_8677932_8677960	4	Short Reads (ExpansionHunter)	4-6bp	7	6.77	0.178888888888889
chr12_86779603_86779627	3	Short Reads (ExpansionHunter)	2-3bp	7	7.27	0.199090909090909
chr12_86781012_86781036	2	Short Reads (ExpansionHunter)	2-3bp	11	11.34	0.368080808080808
chr12_86830716_86830756	4	Short Reads (ExpansionHunter)	4-6bp	8	8.92	1.99353535353535
chr12_86834177_86834213	6	Short Reads (ExpansionHunter)	4-6bp	5	4.68	0.623838383838384
chr12_86834612_86834636	2	Short Reads (ExpansionHunter)	2-3bp	13	13.71	8.49080808080808
chr12_86846972_86846980	4	Short Reads (ExpansionHunter)	4-6bp	2	1.89	0.0988888888888889
chr12_86885945_86885957	2	Short Reads (ExpansionHunter)	2-3bp	6	6.37	0.235454545454545
chr12_86890739_86890779	4	Short Reads (ExpansionHunter)	4-6bp	10	9.71	0.228181818181818
chr12_86922652_86922702	5	Short Reads (ExpansionHunter)	4-6bp	10	9.04	4.03878787878788
chr12_86924555_86924567	2	Short Reads (ExpansionHunter)	2-3bp	6	6.3	0.212121212121212
chr12_86945453_86945480	3	Short Reads (ExpansionHunter)	2-3bp	9	8.96	0.0387878787878788
chr12_86949003_86949027	2	Short Reads (ExpansionHunter)	2-3bp	12	11.88	0.49050505050505
chr12_86953037_86953071	2	Short Reads (ExpansionHunter)	2-3bp	17	17.21	0.733232323232323
chr12_86966221_86966251	2	Short Reads (ExpansionHunter)	2-3bp	15	15.45	0.553030303030303
chr12_86966863_86966881	2	Short Reads (ExpansionHunter)	2-3bp	9	9.05	0.0883838383838384
chr12_86983457_86983465	4	Short Reads (ExpansionHunter)	4-6bp	2	2.31	0.216060606060606
chr12_86984935_86984973	2	Short Reads (ExpansionHunter)	2-3bp	19	18.61	1.25040404040404
chr12_86996652_86996690	2	Short Reads (ExpansionHunter)	2-3bp	19	19.61	3.08878787878788
chr12_87008564_87008586	2	Short Reads (ExpansionHunter)	2-3bp	11	11.03	0.857676767676768
chr12_87016202_87016232	2	Short Reads (ExpansionHunter)	2-3bp	14	13.98	1.11070707070707
chr12_87027107_87027149	2	Short Reads (ExpansionHunter)	2-3bp	19	18.47	4.87787878787879
chr12_8704971_8704999	2	Short Reads (ExpansionHunter)	2-3bp	14	14.32	0.421818181818182
chr12_87059880_87059888	2	Short Reads (ExpansionHunter)	2-3bp	4	3.88	0.349090909090909
chr12_87060036_87060058	2	Short Reads (ExpansionHunter)	2-3bp	11	11.31	1.65040404040404
chr12_87071126_87071144	2	Short Reads (ExpansionHunter)	2-3bp	9	8.5	0.919191919191919
chr12_87079630_87079650	4	Short Reads (ExpansionHunter)	4-6bp	5	4.69	0.216060606060606
chr12_87089157_87089181	2	Short Reads (ExpansionHunter)	2-3bp	12	11.7	0.555555555555556
chr12_87095999_87096041	2	Short Reads (ExpansionHunter)	2-3bp	20	16.01	37.0807070707071
chr12_87104429_87104441	4	Short Reads (ExpansionHunter)	4-6bp	3	2.7	0.212121212121212
chr12_87121378_87121406	2	Short Reads (ExpansionHunter)	2-3bp	13	12.6	2.76767676767677
chr12_87130217_87130257	2	Short Reads (ExpansionHunter)	2-3bp	20	20.06	1.73373737373737
chr12_87141990_87142028	2	Short Reads (ExpansionHunter)	2-3bp	18	18.88	3.68242424242424
chr12_87147345_87147393	3	Short Reads (ExpansionHunter)	2-3bp	15	15.71	2.22818181818182
chr12_87156447_87156475	2	Short Reads (ExpansionHunter)	2-3bp	14	14.03	0.271818181818182
chr12_8723982_8724012	5	Short Reads (ExpansionHunter)	4-6bp	6	6.01	0.111010101010101
chr12_87248078_87248114	2	Short Reads (ExpansionHunter)	2-3bp	17	17.73	1.71424242424242
chr12_87260362_87260378	2	Short Reads (ExpansionHunter)	2-3bp	8	8.08	0.114747474747475
chr12_87261153_87261191	2	Short Reads (ExpansionHunter)	2-3bp	19	19.35	4.39141414141414
chr12_87272672_87272682	5	Short Reads (ExpansionHunter)	4-6bp	2	1.73	0.199090909090909
chr12_8728763_8728787	2	Short Reads (ExpansionHunter)	2-3bp	12	12.17	0.243535353535354
chr12_87288438_87288456	2	Short Reads (ExpansionHunter)	2-3bp	9	8.93	0.126363636363636
chr12_87308298_87308348	2	Short Reads (ExpansionHunter)	2-3bp	19.5	18.99	22.979696969697
chr12_87316319_87316363	2	Short Reads (ExpansionHunter)	2-3bp	23	21.76	13.1337373737374
chr12_87317299_87317319	2	Short Reads (ExpansionHunter)	2-3bp	10	9.71	0.490808080808081
chr12_87318783_87318797	2	Short Reads (ExpansionHunter)	2-3bp	7	7.1	0.0909090909090909
chr12_87331198_87331218	4	Short Reads (ExpansionHunter)	4-6bp	6	5.74	0.254949494949495
chr12_87403325_87403343	3	Short Reads (ExpansionHunter)	2-3bp	9	9.36	2.05090909090909
chr12_87409824_87409832	4	Short Reads (ExpansionHunter)	4-6bp	2	2.21	0.167575757575758
chr12_87432428_87432460	4	Short Reads (ExpansionHunter)	4-6bp	6	7.94	9.65292929292929
chr12_87436749_87436773	2	Short Reads (ExpansionHunter)	2-3bp	11	11.52	0.736969696969697
chr12_87437538_87437550	2	Short Reads (ExpansionHunter)	2-3bp	6	6	0
chr12_87452647_87452663	2	Short Reads (ExpansionHunter)	2-3bp	8	8.1	0.111111111111111
chr12_87471091_87471105	7	Short Reads (ExpansionHunter)	7-15bp	3	2.88	0.106666666666667
chr12_8748519_8748557	2	Short Reads (ExpansionHunter)	2-3bp	20	20.23	2.05767676767677
chr12_87512411_87512463	4	Short Reads (ExpansionHunter)	4-6bp	12	12.13	0.397070707070707
chr12_87527656_87527704	3	Short Reads (ExpansionHunter)	2-3bp	14	14.35	1.86616161616162
chr12_87556388_87556404	2	Short Reads (ExpansionHunter)	2-3bp	8	8.13	0.397070707070707
chr12_87562886_87562914	2	Short Reads (ExpansionHunter)	2-3bp	15	15.45	5.17929292929293
chr12_87701901_87701917	2	Short Reads (ExpansionHunter)	2-3bp	8	7.98	0.0197979797979798
chr12_87711371_87711411	2	Short Reads (ExpansionHunter)	2-3bp	17	17.4	1.31313131313131
chr12_87738511_87738539	2	Short Reads (ExpansionHunter)	2-3bp	13	12.75	2.16919191919192
chr12_87758516_87758548	2	Short Reads (ExpansionHunter)	2-3bp	15	15.76	4.58828282828283
chr12_87796623_87796649	2	Short Reads (ExpansionHunter)	2-3bp	14	14.19	1.24636363636364
chr12_87809406_87809438	2	Short Reads (ExpansionHunter)	2-3bp	20	19.03	5.56474747474747
chr12_87825490_87825502	4	Short Reads (ExpansionHunter)	4-6bp	2	2.34	0.226666666666667
chr12_87831905_87831929	4	Short Reads (ExpansionHunter)	4-6bp	6	6.46	2.27111111111111
chr12_87913133_87913169	4	Short Reads (ExpansionHunter)	4-6bp	12	11.35	1.32070707070707
chr12_87920470_87920488	2	Short Reads (ExpansionHunter)	2-3bp	10	9.84	0.135757575757576
chr12_87928219_87928254	7	Short Reads (ExpansionHunter)	7-15bp	5	4.99	0.01
chr12_87941183_87941207	2	Short Reads (ExpansionHunter)	2-3bp	11	10.96	0.0993939393939394
chr12_87952592_87952620	2	Short Reads (ExpansionHunter)	2-3bp	14	14.66	1.39838383838384
chr12_87954206_87954242	4	Short Reads (ExpansionHunter)	4-6bp	8	8.75	1.19949494949495
chr12_87955244_87955264	4	Short Reads (ExpansionHunter)	4-6bp	5	4.99	0.0302020202020202
chr12_87957272_87957297	5	Short Reads (ExpansionHunter)	4-6bp	5	4.91	0.203939393939394
chr12_87967553_87967567	2	Short Reads (ExpansionHunter)	2-3bp	7	6.96	0.0791919191919192
chr12_8797896_8797940	4	Short Reads (ExpansionHunter)	4-6bp	6	6.82	2.33090909090909
chr12_8798162_8798182	4	Short Reads (ExpansionHunter)	4-6bp	5	5.01	0.01
chr12_87994200_87994228	4	Short Reads (ExpansionHunter)	4-6bp	7	6.86	0.121616161616162
chr12_87994361_87994377	2	Short Reads (ExpansionHunter)	2-3bp	8	8.02	0.04
chr12_87997398_87997408	2	Short Reads (ExpansionHunter)	2-3bp	5	5.03	0.0293939393939394
chr12_88001295_88001313	3	Short Reads (ExpansionHunter)	2-3bp	6	6.18	0.149090909090909
chr12_88014293_88014301	4	Short Reads (ExpansionHunter)	4-6bp	2	2.21	0.167575757575758
chr12_8801739_8801781	3	Short Reads (ExpansionHunter)	2-3bp	12	11.98	1.39353535353535
chr12_88086704_88086736	4	Short Reads (ExpansionHunter)	4-6bp	13	12.36	1.74787878787879
chr12_88097610_88097638	2	Short Reads (ExpansionHunter)	2-3bp	15	14.65	0.593434343434343
chr12_88102641_88102659	2	Short Reads (ExpansionHunter)	2-3bp	8	8.03	0.0495959595959596
chr12_88191710_88191726	4	Short Reads (ExpansionHunter)	4-6bp	4	4.19	0.236262626262626
chr12_88214753_88214849	4	Short Reads (ExpansionHunter)	4-6bp	22	22.26	2.07313131313131
chr12_88224373_88224407	2	Short Reads (ExpansionHunter)	2-3bp	14	13.78	0.415757575757576
chr12_88267337_88267357	4	Short Reads (ExpansionHunter)	4-6bp	5	4.86	0.121616161616162
chr12_88293721_88293729	2	Short Reads (ExpansionHunter)	2-3bp	4	4.75	3.21969696969697
chr12_88307484_88307496	2	Short Reads (ExpansionHunter)	2-3bp	6	6.44	1.17818181818182
chr12_88322698_88322716	2	Short Reads (ExpansionHunter)	2-3bp	9	8.76	0.204444444444444
chr12_88325021_88325059	2	Short Reads (ExpansionHunter)	2-3bp	17	17.43	1.31828282828283
chr12_88328817_88328827	5	Short Reads (ExpansionHunter)	4-6bp	1	1.12	0.106666666666667
chr12_88346608_88346648	2	Short Reads (ExpansionHunter)	2-3bp	24	23.91	3.96151515151515
chr12_88355490_88355530	2	Short Reads (ExpansionHunter)	2-3bp	15	15.81	3.22616161616162
chr12_88375430_88375438	2	Short Reads (ExpansionHunter)	2-3bp	4	3.72	0.486464646464646
chr12_88377312_88377326	2	Short Reads (ExpansionHunter)	2-3bp	5	5.24	0.426666666666667
chr12_88393988_88394016	4	Short Reads (ExpansionHunter)	4-6bp	7	7.01	0.01
chr12_88400141_88400159	2	Short Reads (ExpansionHunter)	2-3bp	19	17.25	32.6136363636364
chr12_88414104_88414137	3	Short Reads (ExpansionHunter)	2-3bp	13	12.39	0.947373737373737
chr12_88414863_88414877	2	Short Reads (ExpansionHunter)	2-3bp	7	6.91	0.163535353535354
chr12_88451394_88451426	2	Short Reads (ExpansionHunter)	2-3bp	15	15.59	2.58777777777778
chr12_88491666_88491698	2	Short Reads (ExpansionHunter)	2-3bp	16	16.32	1.57333333333333
chr12_88508556_88508584	2	Short Reads (ExpansionHunter)	2-3bp	14	14.04	0.13979797979798
chr12_88558245_88558269	4	Short Reads (ExpansionHunter)	4-6bp	6	5.98	0.04
chr12_88561952_88561972	5	Short Reads (ExpansionHunter)	4-6bp	3	3	0
chr12_88565622_88565646	4	Short Reads (ExpansionHunter)	4-6bp	6	5.98	0.0197979797979798
chr12_88568280_88568324	4	Short Reads (ExpansionHunter)	4-6bp	7	7.7	2.31313131313131
chr12_88572595_88572619	2	Short Reads (ExpansionHunter)	2-3bp	13	13.09	0.345353535353535
chr12_88611866_88611926	4	Short Reads (ExpansionHunter)	4-6bp	14	13.89	1.83626262626263
chr12_88626552_88626572	4	Short Reads (ExpansionHunter)	4-6bp	5	4.92	0.0743434343434344
chr12_88627941_88627965	2	Short Reads (ExpansionHunter)	2-3bp	12	12.45	1.32070707070707
chr12_88628102_88628116	2	Short Reads (ExpansionHunter)	2-3bp	7	7.04	0.0387878787878788
chr12_88648806_88648842	4	Short Reads (ExpansionHunter)	4-6bp	11	10.88	0.308686868686869
chr12_88664963_88664999	2	Short Reads (ExpansionHunter)	2-3bp	21	20.67	1.67787878787879
chr12_8868457_8868475	2	Short Reads (ExpansionHunter)	2-3bp	11	10.7	0.797979797979798
chr12_8868720_8868734	2	Short Reads (ExpansionHunter)	2-3bp	8	7.75	0.189393939393939
chr12_88699398_88699410	2	Short Reads (ExpansionHunter)	2-3bp	6	5.89	0.0988888888888889
chr12_88709700_88709708	4	Short Reads (ExpansionHunter)	4-6bp	2	2	0
chr12_88725347_88725369	2	Short Reads (ExpansionHunter)	2-3bp	11	12	1.07070707070707
chr12_88793132_88793152	4	Short Reads (ExpansionHunter)	4-6bp	6	5.88	0.288484848484849
chr12_88807288_88807302	2	Short Reads (ExpansionHunter)	2-3bp	7	7.05	0.047979797979798
chr12_88814907_88814923	4	Short Reads (ExpansionHunter)	4-6bp	4	4.17	0.465757575757576
chr12_88815434_88815462	4	Short Reads (ExpansionHunter)	4-6bp	7	7.01	0.01
chr12_88832174_88832192	2	Short Reads (ExpansionHunter)	2-3bp	9	8.94	0.056969696969697
chr12_88838049_88838067	2	Short Reads (ExpansionHunter)	2-3bp	9	9.01	0.0504040404040404
chr12_8886010_8886044	2	Short Reads (ExpansionHunter)	2-3bp	20	19.6	3.07070707070707
chr12_88863880_88863914	2	Short Reads (ExpansionHunter)	2-3bp	17	16.56	1.13777777777778
chr12_88875261_88875309	2	Short Reads (ExpansionHunter)	2-3bp	23	22.24	7.3559595959596
chr12_88876124_88876162	2	Short Reads (ExpansionHunter)	2-3bp	19	18.72	3.41575757575758
chr12_88884771_88884803	2	Short Reads (ExpansionHunter)	2-3bp	16	16.04	0.442828282828283
chr12_88887434_88887466	2	Short Reads (ExpansionHunter)	2-3bp	15	15.06	0.117575757575758
chr12_8889467_8889483	2	Short Reads (ExpansionHunter)	2-3bp	22	20.4	28.7070707070707
chr12_88900543_88900557	2	Short Reads (ExpansionHunter)	2-3bp	7	7.11	0.24030303030303
chr12_88926478_88926514	2	Short Reads (ExpansionHunter)	2-3bp	18	18.18	0.371313131313131
chr12_88936910_88936956	2	Short Reads (ExpansionHunter)	2-3bp	21	20.65	6.27020202020202
chr12_88938482_88938508	2	Short Reads (ExpansionHunter)	2-3bp	13	13.14	0.222626262626263
chr12_88938811_88938853	3	Short Reads (ExpansionHunter)	2-3bp	14	14.04	0.705454545454545
chr12_88943582_88943598	2	Short Reads (ExpansionHunter)	2-3bp	8	8.02	0.0197979797979798
chr12_88950270_88950302	4	Short Reads (ExpansionHunter)	4-6bp	8	8.31	0.317070707070707
chr12_88961635_88961689	6	Short Reads (ExpansionHunter)	4-6bp	9	9.07	0.207171717171717
chr12_88982515_88982541	2	Short Reads (ExpansionHunter)	2-3bp	14	13.65	0.674242424242424
chr12_88987448_88987468	2	Short Reads (ExpansionHunter)	2-3bp	8	8.96	1.00848484848485
chr12_88989729_88989743	2	Short Reads (ExpansionHunter)	2-3bp	8	8.27	1.97686868686869
chr12_88990518_88990550	2	Short Reads (ExpansionHunter)	2-3bp	10	12.95	49.239898989899
chr12_88992877_88992901	4	Short Reads (ExpansionHunter)	4-6bp	7	6.52	0.252121212121212
chr12_89000234_89000252	2	Short Reads (ExpansionHunter)	2-3bp	9	8.93	0.0657575757575758
chr12_89024406_89024434	2	Short Reads (ExpansionHunter)	2-3bp	14	15.04	20.0387878787879
chr12_89039753_89039779	2	Short Reads (ExpansionHunter)	2-3bp	12	11.79	0.531212121212121
chr12_89109204_89109252	4	Short Reads (ExpansionHunter)	4-6bp	12	11.47	1.34252525252525
chr12_89115266_89115286	4	Short Reads (ExpansionHunter)	4-6bp	5	5.02	0.0197979797979798
chr12_89124369_89124415	2	Short Reads (ExpansionHunter)	2-3bp	22	22.2	3.97979797979798
chr12_89139452_89139484	2	Short Reads (ExpansionHunter)	2-3bp	15	15.43	0.348585858585859
chr12_89142884_89142922	2	Short Reads (ExpansionHunter)	2-3bp	19	18.72	2.87030303030303
chr12_89158987_89159035	2	Short Reads (ExpansionHunter)	2-3bp	22	22.14	2.72767676767677
chr12_89162044_89162062	6	Short Reads (ExpansionHunter)	4-6bp	3	2.91	0.0827272727272727
chr12_89164803_89164853	2	Short Reads (ExpansionHunter)	2-3bp	13	18.14	32.1014141414141
chr12_89235033_89235055	2	Short Reads (ExpansionHunter)	2-3bp	11	11.29	0.228181818181818
chr12_89256634_89256666	4	Short Reads (ExpansionHunter)	4-6bp	8	7.82	0.330909090909091
chr12_89275755_89275791	3	Short Reads (ExpansionHunter)	2-3bp	12	11.93	1.62131313131313
chr12_8927853_8927913	4	Short Reads (ExpansionHunter)	4-6bp	14	14.29	2.24838383838384
chr12_89287851_89287867	2	Short Reads (ExpansionHunter)	2-3bp	9	8.64	0.414545454545455
chr12_89288796_89288828	2	Short Reads (ExpansionHunter)	2-3bp	19	18.59	5.57767676767677
chr12_89294598_89294610	2	Short Reads (ExpansionHunter)	2-3bp	10	10.77	34.2192929292929
chr12_89308874_89308922	4	Short Reads (ExpansionHunter)	4-6bp	19	19.18	5.60363636363636
chr12_89312667_89312688	3	Short Reads (ExpansionHunter)	2-3bp	7	6.92	0.175353535353535
chr12_89324029_89324073	4	Short Reads (ExpansionHunter)	4-6bp	10	9.43	4.6920202020202
chr12_89328520_89328540	2	Short Reads (ExpansionHunter)	2-3bp	10	9.51	1.16151515151515
chr12_89335361_89335385	2	Short Reads (ExpansionHunter)	2-3bp	12	12.56	0.955959595959596
chr12_89343209_89343231	2	Short Reads (ExpansionHunter)	2-3bp	10	9.99	0.0302020202020202
chr12_89356674_89356700	2	Short Reads (ExpansionHunter)	2-3bp	13	13.34	1.3579797979798
chr12_89359147_89359163	2	Short Reads (ExpansionHunter)	2-3bp	8	7.98	0.181414141414141
chr12_89380424_89380442	3	Short Reads (ExpansionHunter)	2-3bp	6	6	0.0606060606060606
chr12_89382180_89382200	2	Short Reads (ExpansionHunter)	2-3bp	10	10.04	0.584242424242424
chr12_893823_893847	3	Short Reads (ExpansionHunter)	2-3bp	10	11.44	9.80444444444444
chr12_89402338_89402370	2	Short Reads (ExpansionHunter)	2-3bp	14	14.45	0.957070707070707
chr12_89407808_89407823	3	Short Reads (ExpansionHunter)	2-3bp	5	4.9	0.191919191919192
chr12_89431434_89431456	2	Short Reads (ExpansionHunter)	2-3bp	11	11.19	0.256464646464646
chr12_89456006_89456045	3	Short Reads (ExpansionHunter)	2-3bp	13	13.5	0.333333333333333
chr12_89463427_89463443	2	Short Reads (ExpansionHunter)	2-3bp	8	8.2	0.161616161616162
chr12_89478077_89478125	4	Short Reads (ExpansionHunter)	4-6bp	10	10.31	1.38777777777778
chr12_89503078_89503108	6	Short Reads (ExpansionHunter)	4-6bp	6	5.83	0.566767676767677
chr12_89530152_89530166	2	Short Reads (ExpansionHunter)	2-3bp	7	7.17	0.142525252525253
chr12_89577611_89577641	5	Short Reads (ExpansionHunter)	4-6bp	6	6.06	0.056969696969697
chr12_89582539_89582563	6	Short Reads (ExpansionHunter)	4-6bp	4	3.61	0.583737373737374
chr12_89630780_89630794	2	Short Reads (ExpansionHunter)	2-3bp	13	14.32	14.7854545454545
chr12_89658598_89658648	2	Short Reads (ExpansionHunter)	2-3bp	26	26.26	7.04282828282828
chr12_89659357_89659383	2	Short Reads (ExpansionHunter)	2-3bp	13	13.81	1.67060606060606
chr12_896886_896938	2	Short Reads (ExpansionHunter)	2-3bp	16	16.5	15.1010101010101
chr12_89732340_89732356	2	Short Reads (ExpansionHunter)	2-3bp	8	8.01	0.171616161616162
chr12_89744941_89744969	2	Short Reads (ExpansionHunter)	2-3bp	15.5	17.12	17.1167676767677
chr12_89763785_89763801	4	Short Reads (ExpansionHunter)	4-6bp	5	4.68	0.21979797979798
chr12_89772960_89772996	4	Short Reads (ExpansionHunter)	4-6bp	8	8.45	0.452020202020202
chr12_8978640_8978688	4	Short Reads (ExpansionHunter)	4-6bp	11	11.21	1.90494949494949
chr12_89801010_89801044	2	Short Reads (ExpansionHunter)	2-3bp	16	15.77	1.16878787878788
chr12_89823201_89823245	4	Short Reads (ExpansionHunter)	4-6bp	11	10.37	0.902121212121212
chr12_89866394_89866420	2	Short Reads (ExpansionHunter)	2-3bp	11	11.54	1.20040404040404
chr12_89883842_89883862	2	Short Reads (ExpansionHunter)	2-3bp	10	10.05	0.896464646464647
chr12_89912002_89912044	2	Short Reads (ExpansionHunter)	2-3bp	20	19.77	1.29
chr12_89942566_89942606	4	Short Reads (ExpansionHunter)	4-6bp	10	9.97	0.494040404040404
chr12_89956956_89956986	5	Short Reads (ExpansionHunter)	4-6bp	6	5.76	0.184242424242424
chr12_89964617_89964665	4	Short Reads (ExpansionHunter)	4-6bp	12	12.37	0.72030303030303
chr12_89972538_89972558	4	Short Reads (ExpansionHunter)	4-6bp	5	5.07	0.0657575757575758
chr12_89984809_89984833	6	Short Reads (ExpansionHunter)	4-6bp	5	4.78	0.173333333333333
chr12_89987295_89987319	4	Short Reads (ExpansionHunter)	4-6bp	6	6.45	0.25
chr12_90024001_90024029	2	Short Reads (ExpansionHunter)	2-3bp	14	15.89	16.6241414141414
chr12_9002569_9002593	3	Short Reads (ExpansionHunter)	2-3bp	8	7.63	0.235454545454545
chr12_9002910_9002944	2	Short Reads (ExpansionHunter)	2-3bp	19	19.15	5.05808080808081
chr12_90045301_90045327	2	Short Reads (ExpansionHunter)	2-3bp	13	13.58	1.61979797979798
chr12_90048503_90048531	4	Short Reads (ExpansionHunter)	4-6bp	8	7.8	0.686868686868687
chr12_90061623_90061637	2	Short Reads (ExpansionHunter)	2-3bp	7	7.04	0.0387878787878788
chr12_90070132_90070162	2	Short Reads (ExpansionHunter)	2-3bp	17	16.57	0.429393939393939
chr12_90071991_90072015	2	Short Reads (ExpansionHunter)	2-3bp	22	19.84	19.0650505050505
chr12_90081507_90081529	2	Short Reads (ExpansionHunter)	2-3bp	13	12.52	1.18141414141414
chr12_90101083_90101127	2	Short Reads (ExpansionHunter)	2-3bp	22	22.91	4.99181818181818
chr12_90106317_90106327	2	Short Reads (ExpansionHunter)	2-3bp	5	5.49	0.252424242424242
chr12_90129105_90129125	2	Short Reads (ExpansionHunter)	2-3bp	10	9.51	0.252424242424242
chr12_90142860_90142884	3	Short Reads (ExpansionHunter)	2-3bp	8	8.49	0.252424242424242
chr12_90175666_90175738	4	Short Reads (ExpansionHunter)	4-6bp	17	17.21	10.3493939393939
chr12_90178652_90178666	2	Short Reads (ExpansionHunter)	2-3bp	7	7.01	0.01
chr12_9020062_9020076	2	Short Reads (ExpansionHunter)	2-3bp	7	6.65	0.22979797979798
chr12_90212855_90212903	4	Short Reads (ExpansionHunter)	4-6bp	14	14.22	1.91070707070707
chr12_90219821_90219848	3	Short Reads (ExpansionHunter)	2-3bp	12	11.32	4.42181818181818
chr12_90232094_90232122	2	Short Reads (ExpansionHunter)	2-3bp	14	14.09	0.708989898989899
chr12_90247787_90247819	2	Short Reads (ExpansionHunter)	2-3bp	21	20.34	10.0852525252525
chr12_90301197_90301221	2	Short Reads (ExpansionHunter)	2-3bp	12	13.39	3.08878787878788
chr12_90310725_90310741	2	Short Reads (ExpansionHunter)	2-3bp	8	7.97	0.0495959595959596
chr12_90317183_90317203	2	Short Reads (ExpansionHunter)	2-3bp	9	9.33	0.304141414141414
chr12_90332131_90332147	2	Short Reads (ExpansionHunter)	2-3bp	8	8	0
chr12_90332498_90332514	2	Short Reads (ExpansionHunter)	2-3bp	7.5	7.5	0.252525252525253
chr12_90344847_90344867	2	Short Reads (ExpansionHunter)	2-3bp	10	10.09	0.244343434343434
chr12_90355133_90355175	2	Short Reads (ExpansionHunter)	2-3bp	21	20.89	4.86656565656566
chr12_90367898_90367932	2	Short Reads (ExpansionHunter)	2-3bp	15	15.42	1.27636363636364
chr12_90371867_90371883	2	Short Reads (ExpansionHunter)	2-3bp	8	8.03	0.0495959595959596
chr12_90379168_90379190	2	Short Reads (ExpansionHunter)	2-3bp	14	15.7	16.5353535353535
chr12_90393575_90393625	2	Short Reads (ExpansionHunter)	2-3bp	17	19.54	22.8165656565657
chr12_9039692_9039700	4	Short Reads (ExpansionHunter)	4-6bp	2	1.69	0.216060606060606
chr12_90420909_90420931	2	Short Reads (ExpansionHunter)	2-3bp	10	10.02	0.98949494949495
chr12_90421179_90421201	2	Short Reads (ExpansionHunter)	2-3bp	11	11.58	34.8521212121212
chr12_90429576_90429628	4	Short Reads (ExpansionHunter)	4-6bp	16	15.81	1.69080808080808
chr12_90442563_90442599	2	Short Reads (ExpansionHunter)	2-3bp	17.5	17.56	2.32969696969697
chr12_90445463_90445481	2	Short Reads (ExpansionHunter)	2-3bp	9	8.73	0.199090909090909
chr12_90480924_90480952	4	Short Reads (ExpansionHunter)	4-6bp	7	7.81	1.85242424242424
chr12_90486392_90486432	2	Short Reads (ExpansionHunter)	2-3bp	17	17.22	5.2440404040404
chr12_90486549_90486565	2	Short Reads (ExpansionHunter)	2-3bp	8	8.39	0.260505050505051
chr12_90494496_90494522	2	Short Reads (ExpansionHunter)	2-3bp	13	12.93	0.0657575757575758
chr12_90505253_90505271	2	Short Reads (ExpansionHunter)	2-3bp	9	8.74	0.194343434343434
chr12_90549208_90549248	2	Short Reads (ExpansionHunter)	2-3bp	21	20.37	8.31626262626263
chr12_90559848_90559856	4	Short Reads (ExpansionHunter)	4-6bp	2	2	0
chr12_90561063_90561107	4	Short Reads (ExpansionHunter)	4-6bp	11	9.77	2.50212121212121
chr12_90576624_90576650	2	Short Reads (ExpansionHunter)	2-3bp	14	14.17	0.991010101010101
chr12_90597063_90597075	2	Short Reads (ExpansionHunter)	2-3bp	6	6.29	0.531212121212121
chr12_90598237_90598265	2	Short Reads (ExpansionHunter)	2-3bp	13	13.03	0.473838383838384
chr12_90601074_90601100	2	Short Reads (ExpansionHunter)	2-3bp	11	11.6	0.686868686868687
chr12_90605529_90605559	3	Short Reads (ExpansionHunter)	2-3bp	11.5	10.65	5.34090909090909
chr12_90614120_90614128	2	Short Reads (ExpansionHunter)	2-3bp	1	1.6	1.45454545454545
chr12_90628045_90628073	2	Short Reads (ExpansionHunter)	2-3bp	13	12.5	1.36363636363636
chr12_90651055_90651065	5	Short Reads (ExpansionHunter)	4-6bp	2	1.83	0.142525252525253
chr12_90656133_90656151	2	Short Reads (ExpansionHunter)	2-3bp	9	9.04	0.0791919191919192
chr12_90657285_90657319	2	Short Reads (ExpansionHunter)	2-3bp	16	17.16	10.4185858585859
chr12_90674032_90674053	3	Short Reads (ExpansionHunter)	2-3bp	7	6.74	0.194343434343434
chr12_90684671_90684699	2	Short Reads (ExpansionHunter)	2-3bp	14	13.83	0.506161616161616
chr12_90689703_90689735	2	Short Reads (ExpansionHunter)	2-3bp	16	16.05	0.27020202020202
chr12_90702824_90702852	4	Short Reads (ExpansionHunter)	4-6bp	7	7.07	0.0657575757575758
chr12_90721788_90721798	5	Short Reads (ExpansionHunter)	4-6bp	2	2.03	0.0293939393939394
chr12_90737616_90737658	2	Short Reads (ExpansionHunter)	2-3bp	21	20.56	4.97616161616162
chr12_90758501_90758527	2	Short Reads (ExpansionHunter)	2-3bp	13	12.54	4.14989898989899
chr12_90773813_90773839	2	Short Reads (ExpansionHunter)	2-3bp	13	12.64	2.79838383838384
chr12_90800817_90800835	2	Short Reads (ExpansionHunter)	2-3bp	9	8.51	0.252424242424242
chr12_90855000_90855020	5	Short Reads (ExpansionHunter)	4-6bp	4	4	0
chr12_90855599_90855659	4	Short Reads (ExpansionHunter)	4-6bp	13	13.51	2.57565656565657
chr12_90884408_90884430	2	Short Reads (ExpansionHunter)	2-3bp	12	12.27	4.30010101010101
chr12_90896934_90896952	2	Short Reads (ExpansionHunter)	2-3bp	9	9.26	0.254949494949495
chr12_90899391_90899405	2	Short Reads (ExpansionHunter)	2-3bp	7	7.31	0.216060606060606
chr12_90904603_90904619	2	Short Reads (ExpansionHunter)	2-3bp	10	9.31	1.08474747474747
chr12_90907312_90907338	2	Short Reads (ExpansionHunter)	2-3bp	11	12.41	4.04232323232323
chr12_9093891_9093915	4	Short Reads (ExpansionHunter)	4-6bp	6	5.91	0.123131313131313
chr12_9094340_9094374	2	Short Reads (ExpansionHunter)	2-3bp	17	16.88	4.47030303030303
chr12_90971672_90971708	4	Short Reads (ExpansionHunter)	4-6bp	10	9.94	1.34989898989899
chr12_90974038_90974072	2	Short Reads (ExpansionHunter)	2-3bp	20	19.47	4.53444444444444
chr12_9098430_9098450	2	Short Reads (ExpansionHunter)	2-3bp	10	9.93	0.207171717171717
chr12_91022091_91022113	2	Short Reads (ExpansionHunter)	2-3bp	14	13.91	1.15343434343434
chr12_91047623_91047639	2	Short Reads (ExpansionHunter)	2-3bp	9	8.87	0.114242424242424
chr12_91057374_91057392	2	Short Reads (ExpansionHunter)	2-3bp	8	7.78	0.274343434343434
chr12_9108099_9108139	5	Short Reads (ExpansionHunter)	4-6bp	7	6.64	2.13171717171717
chr12_91088642_91088678	3	Short Reads (ExpansionHunter)	2-3bp	13	13.14	0.768080808080808
chr12_9109034_9109052	2	Short Reads (ExpansionHunter)	2-3bp	9	9.49	0.252424242424242
chr12_91101744_91101776	4	Short Reads (ExpansionHunter)	4-6bp	8	7.95	0.047979797979798
chr12_91121459_91121485	2	Short Reads (ExpansionHunter)	2-3bp	13	13	0.161616161616162
chr12_91152300_91152314	2	Short Reads (ExpansionHunter)	2-3bp	7	7.17	1.47585858585859
chr12_91155615_91155651	4	Short Reads (ExpansionHunter)	4-6bp	9	9.03	0.453636363636364
chr12_91167472_91167498	2	Short Reads (ExpansionHunter)	2-3bp	13	13.03	0.13040404040404
chr12_91180341_91180353	4	Short Reads (ExpansionHunter)	4-6bp	3	3	0
chr12_91181149_91181161	2	Short Reads (ExpansionHunter)	2-3bp	6	5.86	0.263030303030303
chr12_9120852_9120884	2	Short Reads (ExpansionHunter)	2-3bp	20.5	19.47	6.17080808080808
chr12_91249397_91249413	2	Short Reads (ExpansionHunter)	2-3bp	9	8.88	0.147070707070707
chr12_912516_912528	2	Short Reads (ExpansionHunter)	2-3bp	6	6.89	0.927171717171717
chr12_91271478_91271488	5	Short Reads (ExpansionHunter)	4-6bp	1	1.1	0.0909090909090909
chr12_91277460_91277486	2	Short Reads (ExpansionHunter)	2-3bp	13	12.96	0.826666666666667
chr12_91298132_91298140	4	Short Reads (ExpansionHunter)	4-6bp	1	1.25	0.189393939393939
chr12_91302434_91302464	5	Short Reads (ExpansionHunter)	4-6bp	6	6.06	0.056969696969697
chr12_91320163_91320175	4	Short Reads (ExpansionHunter)	4-6bp	3	2.91	0.0827272727272727
chr12_91330950_91330982	2	Short Reads (ExpansionHunter)	2-3bp	11	12.14	33.6569696969697
chr12_91369624_91369654	5	Short Reads (ExpansionHunter)	4-6bp	7	6.94	0.31959595959596
chr12_91408190_91408205	5	Short Reads (ExpansionHunter)	4-6bp	3	2.89	0.0988888888888889
chr12_91415470_91415486	2	Short Reads (ExpansionHunter)	2-3bp	8	8.25	0.189393939393939
chr12_91418484_91418504	2	Short Reads (ExpansionHunter)	2-3bp	10	9.87	1.18494949494949
chr12_91426144_91426164	2	Short Reads (ExpansionHunter)	2-3bp	10	9.72	0.971313131313131
chr12_91434628_91434660	2	Short Reads (ExpansionHunter)	2-3bp	15	14.48	1.40363636363636
chr12_91441948_91441990	2	Short Reads (ExpansionHunter)	2-3bp	20	19.1	8.47474747474747
chr12_91446389_91446413	2	Short Reads (ExpansionHunter)	2-3bp	12	12.57	0.611212121212121
chr12_91455105_91455133	2	Short Reads (ExpansionHunter)	2-3bp	14	13.25	1.54292929292929
chr12_91455975_91456005	3	Short Reads (ExpansionHunter)	2-3bp	11	12	4.50505050505051
chr12_91474468_91474480	4	Short Reads (ExpansionHunter)	4-6bp	4	3.54	0.372121212121212
chr12_91511579_91511609	2	Short Reads (ExpansionHunter)	2-3bp	16	15.65	3.09848484848485
chr12_91534860_91534885	5	Short Reads (ExpansionHunter)	4-6bp	8	6.74	2.21454545454545
chr12_91552867_91552875	4	Short Reads (ExpansionHunter)	4-6bp	2	1.96	0.0387878787878788
chr12_9155480_9155516	3	Short Reads (ExpansionHunter)	2-3bp	12	11.79	0.167575757575758
chr12_91569677_91569693	8	Short Reads (ExpansionHunter)	7-15bp	1	1.39	0.24030303030303
chr12_91579156_91579190	2	Short Reads (ExpansionHunter)	2-3bp	17	17.6	1.07070707070707
chr12_91584559_91584599	2	Short Reads (ExpansionHunter)	2-3bp	20	14.28	79.4157575757576
chr12_91621975_91622013	2	Short Reads (ExpansionHunter)	2-3bp	21	21.1	4.33333333333333
chr12_91624491_91624515	2	Short Reads (ExpansionHunter)	2-3bp	11	11.47	0.332424242424242
chr12_91646609_91646635	2	Short Reads (ExpansionHunter)	2-3bp	11	11.47	1.86777777777778
chr12_91701763_91701807	4	Short Reads (ExpansionHunter)	4-6bp	9.5	9.44	2.08727272727273
chr12_91728741_91728792	3	Short Reads (ExpansionHunter)	2-3bp	17	16.27	5.24959595959596
chr12_91730346_91730364	2	Short Reads (ExpansionHunter)	2-3bp	9	9.32	0.603636363636364
chr12_91733237_91733265	2	Short Reads (ExpansionHunter)	2-3bp	14	14.75	1.07828282828283
chr12_91740904_91740928	2	Short Reads (ExpansionHunter)	2-3bp	11	10.84	0.842828282828283
chr12_91741026_91741038	2	Short Reads (ExpansionHunter)	2-3bp	7	6.61	0.24030303030303
chr12_91752975_91753003	2	Short Reads (ExpansionHunter)	2-3bp	14	14.52	2.85818181818182
chr12_91755874_91755888	2	Short Reads (ExpansionHunter)	2-3bp	7	7.1	0.252525252525253
chr12_91758064_91758086	2	Short Reads (ExpansionHunter)	2-3bp	11	10.2	0.868686868686869
chr12_91762348_91762370	2	Short Reads (ExpansionHunter)	2-3bp	10	10.46	0.331717171717172
chr12_91811825_91811847	2	Short Reads (ExpansionHunter)	2-3bp	11	11.21	1.31909090909091
chr12_91816476_91816500	3	Short Reads (ExpansionHunter)	2-3bp	8	7.57	0.267777777777778
chr12_91819588_91819624	2	Short Reads (ExpansionHunter)	2-3bp	20	19.83	2.86979797979798
chr12_91832233_91832266	3	Short Reads (ExpansionHunter)	2-3bp	11	11.72	2.48646464646465
chr12_91851929_91851961	4	Short Reads (ExpansionHunter)	4-6bp	12	12.46	1.0589898989899
chr12_91855262_91855270	4	Short Reads (ExpansionHunter)	4-6bp	2	2.02	0.0197979797979798
chr12_91855761_91855777	2	Short Reads (ExpansionHunter)	2-3bp	7	7.35	0.22979797979798
chr12_9185790_9185815	5	Short Reads (ExpansionHunter)	4-6bp	9	7.96	6.30141414141414
chr12_91873017_91873053	2	Short Reads (ExpansionHunter)	2-3bp	18	18.08	2.98343434343434
chr12_91896106_91896122	4	Short Reads (ExpansionHunter)	4-6bp	4	4.18	0.411717171717172
chr12_91908329_91908350	3	Short Reads (ExpansionHunter)	2-3bp	7	6.98	0.0197979797979798
chr12_91909680_91909694	2	Short Reads (ExpansionHunter)	2-3bp	7	7.28	0.223838383838384
chr12_91911429_91911461	2	Short Reads (ExpansionHunter)	2-3bp	15	14.59	4.4059595959596
chr12_91951157_91951205	4	Short Reads (ExpansionHunter)	4-6bp	7	7.32	1.47232323232323
chr12_91962652_91962668	4	Short Reads (ExpansionHunter)	4-6bp	3	3.34	0.226666666666667
chr12_91965148_91965158	5	Short Reads (ExpansionHunter)	4-6bp	2	2.32	0.21979797979798
chr12_9198045_9198059	2	Short Reads (ExpansionHunter)	2-3bp	6	6.43	0.247575757575758
chr12_92019479_92019509	2	Short Reads (ExpansionHunter)	2-3bp	15	14.98	1.67636363636364
chr12_92024336_92024364	4	Short Reads (ExpansionHunter)	4-6bp	7	7.04	0.0387878787878788
chr12_92024762_92024784	2	Short Reads (ExpansionHunter)	2-3bp	7	7.83	2.34454545454545
chr12_92079797_92079825	4	Short Reads (ExpansionHunter)	4-6bp	7	6.55	0.25
chr12_92084553_92084568	5	Short Reads (ExpansionHunter)	4-6bp	3	3.27	0.199090909090909
chr12_92086346_92086364	6	Short Reads (ExpansionHunter)	4-6bp	3	3.01	0.01
chr12_92086900_92086912	2	Short Reads (ExpansionHunter)	2-3bp	6	6.27	0.199090909090909
chr12_92109657_92109673	4	Short Reads (ExpansionHunter)	4-6bp	4	3.67	0.223333333333333
chr12_92127586_92127630	2	Short Reads (ExpansionHunter)	2-3bp	21	21.18	2.77535353535354
chr12_92138079_92138103	2	Short Reads (ExpansionHunter)	2-3bp	12	11.98	0.524848484848485
chr12_92166394_92166424	2	Short Reads (ExpansionHunter)	2-3bp	16.5	16.49	1.88878787878788
chr12_92175274_92175310	4	Short Reads (ExpansionHunter)	4-6bp	9	8.95	0.047979797979798
chr12_92185828_92185861	3	Short Reads (ExpansionHunter)	2-3bp	11	10.6	0.242424242424242
chr12_92197959_92198015	4	Short Reads (ExpansionHunter)	4-6bp	12	11.8	1.37373737373737
chr12_92214368_92214398	5	Short Reads (ExpansionHunter)	4-6bp	6	6.14	0.121616161616162
chr12_92222852_92222877	5	Short Reads (ExpansionHunter)	4-6bp	6	5.71	0.308989898989899
chr12_92226181_92226215	2	Short Reads (ExpansionHunter)	2-3bp	17	17.91	3.79989898989899
chr12_92240549_92240557	4	Short Reads (ExpansionHunter)	4-6bp	3	2.99	0.01
chr12_92246449_92246481	2	Short Reads (ExpansionHunter)	2-3bp	19	19.57	1.90414141414141
chr12_92273338_92273350	2	Short Reads (ExpansionHunter)	2-3bp	6	6.29	0.207979797979798
chr12_92273437_92273481	4	Short Reads (ExpansionHunter)	4-6bp	12	11.9	0.494949494949495
chr12_92275706_92275720	2	Short Reads (ExpansionHunter)	2-3bp	6	6.07	0.0657575757575758
chr12_92296732_92296760	4	Short Reads (ExpansionHunter)	4-6bp	7	7.48	0.979393939393939
chr12_92299896_92299944	3	Short Reads (ExpansionHunter)	2-3bp	15	15.02	0.0197979797979798
chr12_92307887_92307911	2	Short Reads (ExpansionHunter)	2-3bp	12	12.47	2.35262626262626
chr12_92313300_92313336	2	Short Reads (ExpansionHunter)	2-3bp	17	17.15	1.38131313131313
chr12_92337728_92337770	2	Short Reads (ExpansionHunter)	2-3bp	20	19.56	5.5620202020202
chr12_92343327_92343379	4	Short Reads (ExpansionHunter)	4-6bp	13	13.45	1.19949494949495
chr12_92347225_92347253	4	Short Reads (ExpansionHunter)	4-6bp	7	7.11	0.300909090909091
chr12_92365052_92365077	5	Short Reads (ExpansionHunter)	4-6bp	4	4	0
chr12_92365330_92365358	4	Short Reads (ExpansionHunter)	4-6bp	6	6.39	0.24030303030303
chr12_9240146_9240152	3	Short Reads (ExpansionHunter)	2-3bp	2	3.4	3.67676767676768
chr12_92413470_92413502	4	Short Reads (ExpansionHunter)	4-6bp	8	8.5	1.16161616161616
chr12_9243222_9243238	4	Short Reads (ExpansionHunter)	4-6bp	4	3.98	0.0197979797979798
chr12_92434910_92434931	3	Short Reads (ExpansionHunter)	2-3bp	4	5.47	2.63545454545455
chr12_92492760_92492796	2	Short Reads (ExpansionHunter)	2-3bp	12	13.72	30.850101010101
chr12_92505017_92505041	3	Short Reads (ExpansionHunter)	2-3bp	8	7.91	1.2140404040404
chr12_92505728_92505744	2	Short Reads (ExpansionHunter)	2-3bp	9	9.01	0.252424242424242
chr12_92528778_92528790	6	Short Reads (ExpansionHunter)	4-6bp	2	2.09	0.0827272727272727
chr12_92553334_92553376	2	Short Reads (ExpansionHunter)	2-3bp	22	22.26	4.73979797979798
chr12_92563041_92563053	2	Short Reads (ExpansionHunter)	2-3bp	6	6.44	1.54181818181818
chr12_92617562_92617572	5	Short Reads (ExpansionHunter)	4-6bp	2	1.78	0.173333333333333
chr12_92623927_92623939	2	Short Reads (ExpansionHunter)	2-3bp	6	5.61	0.24030303030303
chr12_9262843_9262853	2	Short Reads (ExpansionHunter)	2-3bp	5	5	0
chr12_92664052_92664068	2	Short Reads (ExpansionHunter)	2-3bp	7	7.19	0.155454545454545
chr12_92676458_92676504	2	Short Reads (ExpansionHunter)	2-3bp	19	20.15	6.27020202020202
chr12_92715018_92715066	4	Short Reads (ExpansionHunter)	4-6bp	12	11.57	0.631414141414141
chr12_92716081_92716106	5	Short Reads (ExpansionHunter)	4-6bp	5	5	0.0808080808080808
chr12_92750942_92750962	4	Short Reads (ExpansionHunter)	4-6bp	5	5.52	0.373333333333333
chr12_92762002_92762026	4	Short Reads (ExpansionHunter)	4-6bp	6	6.02	0.04
chr12_9276321_9276361	5	Short Reads (ExpansionHunter)	4-6bp	7	6.67	1.05161616161616
chr12_92770996_92771022	2	Short Reads (ExpansionHunter)	2-3bp	16	15.73	1.41121212121212
chr12_92796463_92796475	2	Short Reads (ExpansionHunter)	2-3bp	6	6.38	0.237979797979798
chr12_92820755_92820775	2	Short Reads (ExpansionHunter)	2-3bp	9	9.11	0.24030303030303
chr12_92821985_92821997	2	Short Reads (ExpansionHunter)	2-3bp	6	6.03	0.0293939393939394
chr12_92828619_92828635	2	Short Reads (ExpansionHunter)	2-3bp	8	8.25	0.25
chr12_9283455_9283487	2	Short Reads (ExpansionHunter)	2-3bp	12	13.15	1.80555555555556
chr12_92865714_92865759	5	Short Reads (ExpansionHunter)	4-6bp	9	8.1	1.72727272727273
chr12_92867865_92867881	2	Short Reads (ExpansionHunter)	2-3bp	7	7.07	0.0657575757575758
chr12_92905441_92905461	2	Short Reads (ExpansionHunter)	2-3bp	9	9.36	0.273131313131313
chr12_92905901_92905917	2	Short Reads (ExpansionHunter)	2-3bp	8	7.77	0.199090909090909
chr12_92910162_92910174	6	Short Reads (ExpansionHunter)	4-6bp	3	2.94	0.056969696969697
chr12_92922959_92922994	5	Short Reads (ExpansionHunter)	4-6bp	7	7.12	0.712727272727273
chr12_92951458_92951479	3	Short Reads (ExpansionHunter)	2-3bp	6	6.1	0.0909090909090909
chr12_92973515_92973539	4	Short Reads (ExpansionHunter)	4-6bp	6	6.06	0.117575757575758
chr12_92983090_92983106	2	Short Reads (ExpansionHunter)	2-3bp	8	8.02	0.0197979797979798
chr12_92988378_92988426	4	Short Reads (ExpansionHunter)	4-6bp	9	9.46	1.82666666666667
chr12_92998044_92998088	2	Short Reads (ExpansionHunter)	2-3bp	22	21.63	2.33646464646465
chr12_93005610_93005634	4	Short Reads (ExpansionHunter)	4-6bp	6	6.27	0.199090909090909
chr12_93008912_93008924	4	Short Reads (ExpansionHunter)	4-6bp	3	3	0
chr12_93017649_93017667	2	Short Reads (ExpansionHunter)	2-3bp	9	9.3	0.434343434343434
chr12_93033196_93033210	2	Short Reads (ExpansionHunter)	2-3bp	6	6.27	0.239494949494949
chr12_93073853_93073865	2	Short Reads (ExpansionHunter)	2-3bp	6	6.24	0.204444444444444
chr12_93091077_93091099	2	Short Reads (ExpansionHunter)	2-3bp	11	11.2	0.767676767676768
chr12_93095193_93095209	2	Short Reads (ExpansionHunter)	2-3bp	8	8.06	0.056969696969697
chr12_93100439_93100464	5	Short Reads (ExpansionHunter)	4-6bp	5	5.06	0.056969696969697
chr12_93104714_93104742	4	Short Reads (ExpansionHunter)	4-6bp	7	7.04	0.0993939393939394
chr12_93106283_93106318	5	Short Reads (ExpansionHunter)	4-6bp	7	6.76	0.265050505050505
chr12_93165165_93165180	5	Short Reads (ExpansionHunter)	4-6bp	3	3	0
chr12_93179219_93179257	2	Short Reads (ExpansionHunter)	2-3bp	18	19.34	4.44888888888889
chr12_93184258_93184286	2	Short Reads (ExpansionHunter)	2-3bp	14	13.58	1.25616161616162
chr12_93191252_93191276	4	Short Reads (ExpansionHunter)	4-6bp	6	7.42	11.3975757575758
chr12_93199530_93199546	4	Short Reads (ExpansionHunter)	4-6bp	4	4	0
chr12_93205421_93205449	2	Short Reads (ExpansionHunter)	2-3bp	14	14.81	2.25646464646465
chr12_93206252_93206288	3	Short Reads (ExpansionHunter)	2-3bp	12	11.89	0.523131313131313
chr12_93209166_93209196	2	Short Reads (ExpansionHunter)	2-3bp	14	17.24	14.2852525252525
chr12_93222633_93222678	3	Short Reads (ExpansionHunter)	2-3bp	15	15.5	0.535353535353535
chr12_93223212_93223232	5	Short Reads (ExpansionHunter)	4-6bp	4	4.09	0.0827272727272727
chr12_93249804_93249822	6	Short Reads (ExpansionHunter)	4-6bp	2	2.36	0.232727272727273
chr12_93256986_93257011	5	Short Reads (ExpansionHunter)	4-6bp	5	5.02	0.0197979797979798
chr12_93262252_93262268	4	Short Reads (ExpansionHunter)	4-6bp	4	3.96	0.0387878787878788
chr12_93263851_93263867	4	Short Reads (ExpansionHunter)	4-6bp	3	3.42	0.367272727272727
chr12_93285588_93285628	4	Short Reads (ExpansionHunter)	4-6bp	6	7.21	3.80393939393939
chr12_93287427_93287447	2	Short Reads (ExpansionHunter)	2-3bp	10	10.22	0.637979797979798
chr12_93289470_93289488	6	Short Reads (ExpansionHunter)	4-6bp	4	3.66	0.226666666666667
chr12_93303771_93303786	5	Short Reads (ExpansionHunter)	4-6bp	3	3.07	0.0657575757575758
chr12_93308903_93308911	4	Short Reads (ExpansionHunter)	4-6bp	3	2.75	0.189393939393939
chr12_9332317_9332345	2	Short Reads (ExpansionHunter)	2-3bp	16	16.62	7.73292929292929
chr12_93326198_93326222	4	Short Reads (ExpansionHunter)	4-6bp	7	6.6	0.383838383838384
chr12_93327361_93327385	4	Short Reads (ExpansionHunter)	4-6bp	4	4.5	0.313131313131313
chr12_93341958_93342053	5	Short Reads (ExpansionHunter)	4-6bp	15	16.62	19.429898989899
chr12_93344534_93344558	4	Short Reads (ExpansionHunter)	4-6bp	6	5.62	0.237979797979798
chr12_93362267_93362309	3	Short Reads (ExpansionHunter)	2-3bp	13	13.25	1.62373737373737
chr12_93369692_93369728	4	Short Reads (ExpansionHunter)	4-6bp	10	9.75	1.09848484848485
chr12_93374689_93374717	4	Short Reads (ExpansionHunter)	4-6bp	7	7.7	2.75757575757576
chr12_93385941_93385971	2	Short Reads (ExpansionHunter)	2-3bp	15	15.68	8.32080808080808
chr12_93400620_93400632	2	Short Reads (ExpansionHunter)	2-3bp	6	6.38	0.237979797979798
chr12_9341578_9341610	2	Short Reads (ExpansionHunter)	2-3bp	15.5	16.78	4.33494949494949
chr12_93418364_93418384	5	Short Reads (ExpansionHunter)	4-6bp	4	4.21	0.167575757575758
chr12_93431236_93431252	4	Short Reads (ExpansionHunter)	4-6bp	4	4.02	0.0197979797979798
chr12_93432485_93432500	5	Short Reads (ExpansionHunter)	4-6bp	3	2.94	0.056969696969697
chr12_93434890_93434918	4	Short Reads (ExpansionHunter)	4-6bp	7	7.05	0.047979797979798
chr12_93448809_93448829	4	Short Reads (ExpansionHunter)	4-6bp	5	5.02	0.0197979797979798
chr12_93449251_93449277	2	Short Reads (ExpansionHunter)	2-3bp	13	11.8	4.32323232323232
chr12_93456288_93456332	4	Short Reads (ExpansionHunter)	4-6bp	11	11.23	0.966767676767677
chr12_93457647_93457671	2	Short Reads (ExpansionHunter)	2-3bp	15.5	16.49	20.3534343434343
chr12_93459272_93459312	4	Short Reads (ExpansionHunter)	4-6bp	10	9.44	0.854949494949495
chr12_93478910_93478942	4	Short Reads (ExpansionHunter)	4-6bp	8	7.68	0.563232323232323
chr12_93516484_93516500	4	Short Reads (ExpansionHunter)	4-6bp	4	3.91	0.0827272727272727
chr12_93519911_93519929	6	Short Reads (ExpansionHunter)	4-6bp	3	3.3	0.212121212121212
chr12_93527029_93527047	2	Short Reads (ExpansionHunter)	2-3bp	9	9.21	0.207979797979798
chr12_93528510_93528538	2	Short Reads (ExpansionHunter)	2-3bp	14	15.17	12.6273737373737
chr12_93547434_93547448	2	Short Reads (ExpansionHunter)	2-3bp	6	6.15	0.128787878787879
chr12_93548022_93548098	4	Short Reads (ExpansionHunter)	4-6bp	17	17.56	8.61252525252525
chr12_93578682_93578712	2	Short Reads (ExpansionHunter)	2-3bp	15	15.51	1.38373737373737
chr12_935857_935897	4	Short Reads (ExpansionHunter)	4-6bp	7	7.29	0.511010101010101
chr12_93643761_93643785	2	Short Reads (ExpansionHunter)	2-3bp	12	12.05	0.27020202020202
chr12_93649080_93649092	2	Short Reads (ExpansionHunter)	2-3bp	6	5.94	0.056969696969697
chr12_93652652_93652670	3	Short Reads (ExpansionHunter)	2-3bp	6	6.02	0.0197979797979798
chr12_93656547_93656597	2	Short Reads (ExpansionHunter)	2-3bp	23	24.71	15.8241414141414
chr12_93659282_93659306	2	Short Reads (ExpansionHunter)	2-3bp	12	12.75	4.10858585858586
chr12_93681883_93681889	2	Short Reads (ExpansionHunter)	2-3bp	3	3.03	0.0293939393939394
chr12_93701295_93701331	2	Short Reads (ExpansionHunter)	2-3bp	19	19.07	2.67181818181818
chr12_93724841_93724874	3	Short Reads (ExpansionHunter)	2-3bp	11	11.01	0.01
chr12_93739333_93739349	2	Short Reads (ExpansionHunter)	2-3bp	7	7.09	0.0827272727272727
chr12_93783228_93783273	3	Short Reads (ExpansionHunter)	2-3bp	14	14.18	1.86626262626263
chr12_93790912_93790940	2	Short Reads (ExpansionHunter)	2-3bp	14	15.83	7.90010101010101
chr12_93802495_93802509	7	Short Reads (ExpansionHunter)	7-15bp	2	1.6	0.242424242424242
chr12_93805575_93805599	4	Short Reads (ExpansionHunter)	4-6bp	6	6.34	0.59030303030303
chr12_93824421_93824441	2	Short Reads (ExpansionHunter)	2-3bp	10	10.48	0.454141414141414
chr12_93837247_93837271	4	Short Reads (ExpansionHunter)	4-6bp	6	5.23	1.57282828282828
chr12_93846454_93846479	5	Short Reads (ExpansionHunter)	4-6bp	5	5.33	0.223333333333333
chr12_93846581_93846625	2	Short Reads (ExpansionHunter)	2-3bp	22	22.6	2.98989898989899
chr12_93852836_93852864	2	Short Reads (ExpansionHunter)	2-3bp	14	13.11	3.3110101010101
chr12_93863596_93863644	2	Short Reads (ExpansionHunter)	2-3bp	25	25.17	3.65767676767677
chr12_93868686_93868714	2	Short Reads (ExpansionHunter)	2-3bp	14	14.09	0.163535353535354
chr12_93900124_93900160	2	Short Reads (ExpansionHunter)	2-3bp	22	21.63	10.740505050505
chr12_939052_939084	2	Short Reads (ExpansionHunter)	2-3bp	19.5	20.34	8.12565656565657
chr12_93907795_93907819	4	Short Reads (ExpansionHunter)	4-6bp	6	5.62	0.520808080808081
chr12_93917651_93917693	2	Short Reads (ExpansionHunter)	2-3bp	21	20.6	5.85858585858586
chr12_9394307_9394333	2	Short Reads (ExpansionHunter)	2-3bp	13	12.99	0.616060606060606
chr12_93955216_93955232	2	Short Reads (ExpansionHunter)	2-3bp	7	7.43	0.247575757575758
chr12_9396098_9396116	2	Short Reads (ExpansionHunter)	2-3bp	10	10.96	6.48323232323232
chr12_94023177_94023207	3	Short Reads (ExpansionHunter)	2-3bp	12	12.27	2.94656565656566
chr12_94030870_94030910	2	Short Reads (ExpansionHunter)	2-3bp	21	20.44	4.69333333333333
chr12_94033552_94033562	2	Short Reads (ExpansionHunter)	2-3bp	3	3.4	0.646464646464647
chr12_94041453_94041493	2	Short Reads (ExpansionHunter)	2-3bp	21	21.11	3.49282828282828
chr12_94053398_94053438	2	Short Reads (ExpansionHunter)	2-3bp	16	17.47	4.43343434343434
chr12_94073921_94073943	2	Short Reads (ExpansionHunter)	2-3bp	11	10.65	0.896464646464646
chr12_94094737_94094765	2	Short Reads (ExpansionHunter)	2-3bp	14	14.3	0.656565656565657
chr12_94100861_94100889	4	Short Reads (ExpansionHunter)	4-6bp	7	6.09	1.03222222222222
chr12_94107382_94107396	2	Short Reads (ExpansionHunter)	2-3bp	8	7.54	0.250909090909091
chr12_94112054_94112082	4	Short Reads (ExpansionHunter)	4-6bp	7	6.97	0.231414141414141
chr12_94117367_94117403	2	Short Reads (ExpansionHunter)	2-3bp	20	19.31	3.28676767676768
chr12_94118804_94118812	2	Short Reads (ExpansionHunter)	2-3bp	4	3.9	0.191919191919192
chr12_94120960_94120980	4	Short Reads (ExpansionHunter)	4-6bp	6	5.58	0.266262626262626
chr12_94133269_94133295	2	Short Reads (ExpansionHunter)	2-3bp	12	12.61	1.73525252525253
chr12_94144363_94144438	5	Short Reads (ExpansionHunter)	4-6bp	15	14.72	2.06222222222222
chr12_94164661_94164705	2	Short Reads (ExpansionHunter)	2-3bp	17	17.44	3.4610101010101
chr12_94166524_94166572	3	Short Reads (ExpansionHunter)	2-3bp	13	13.9	2.09090909090909
chr12_94182859_94182907	4	Short Reads (ExpansionHunter)	4-6bp	12	12.62	0.945050505050505
chr12_94187174_94187192	2	Short Reads (ExpansionHunter)	2-3bp	10	10.28	0.486464646464646
chr12_94197437_94197459	2	Short Reads (ExpansionHunter)	2-3bp	14	13.84	2.41858585858586
chr12_94215556_94215592	4	Short Reads (ExpansionHunter)	4-6bp	11	10.32	1.43191919191919
chr12_94219803_94219847	4	Short Reads (ExpansionHunter)	4-6bp	14	11.76	8.14383838383838
chr12_94228389_94228405	4	Short Reads (ExpansionHunter)	4-6bp	4	3.79	0.167575757575758
chr12_94343120_94343138	2	Short Reads (ExpansionHunter)	2-3bp	9	8.89	0.139292929292929
chr12_94397500_94397518	3	Short Reads (ExpansionHunter)	2-3bp	5	5.36	0.232727272727273
chr12_94406343_94406373	3	Short Reads (ExpansionHunter)	2-3bp	10	9.88	0.106666666666667
chr12_94413825_94413865	2	Short Reads (ExpansionHunter)	2-3bp	19	18.8	3.15151515151515
chr12_94417791_94417819	4	Short Reads (ExpansionHunter)	4-6bp	7	6.98	0.282424242424242
chr12_94442123_94442137	2	Short Reads (ExpansionHunter)	2-3bp	7	7.18	0.149090909090909
chr12_94445272_94445292	2	Short Reads (ExpansionHunter)	2-3bp	10	10.8	0.888888888888889
chr12_94462852_94462868	2	Short Reads (ExpansionHunter)	2-3bp	8	7.99	0.01
chr12_944762_944770	4	Short Reads (ExpansionHunter)	4-6bp	3	3	0
chr12_94499285_94499309	3	Short Reads (ExpansionHunter)	2-3bp	8	7.59	0.264545454545455
chr12_94500464_94500479	5	Short Reads (ExpansionHunter)	4-6bp	3	2.67	0.344545454545455
chr12_94503518_94503562	2	Short Reads (ExpansionHunter)	2-3bp	19	18.84	1.73171717171717
chr12_94504963_94504979	2	Short Reads (ExpansionHunter)	2-3bp	8	8.13	0.114242424242424
chr12_94506205_94506221	2	Short Reads (ExpansionHunter)	2-3bp	8	7.2	1.21212121212121
chr12_94524379_94524411	2	Short Reads (ExpansionHunter)	2-3bp	12	12.86	5.57616161616162
chr12_94529346_94529378	4	Short Reads (ExpansionHunter)	4-6bp	7.5	7.46	0.412525252525253
chr12_94532530_94532558	4	Short Reads (ExpansionHunter)	4-6bp	7	6.45	1.58333333333333
chr12_9453513_9453549	2	Short Reads (ExpansionHunter)	2-3bp	21	20.52	5.18141414141414
chr12_94580734_94580762	4	Short Reads (ExpansionHunter)	4-6bp	7	7.03	0.0293939393939394
chr12_94585684_94585708	4	Short Reads (ExpansionHunter)	4-6bp	7	6.76	0.325656565656566
chr12_94606010_94606034	4	Short Reads (ExpansionHunter)	4-6bp	6	5.88	0.106666666666667
chr12_94613103_94613125	2	Short Reads (ExpansionHunter)	2-3bp	11	11.13	0.215252525252525
chr12_94613300_94613321	3	Short Reads (ExpansionHunter)	2-3bp	7	7.22	0.173333333333333
chr12_94630721_94630741	5	Short Reads (ExpansionHunter)	4-6bp	4	4.32	0.543030303030303
chr12_94633120_94633135	5	Short Reads (ExpansionHunter)	4-6bp	3	2.88	0.106666666666667
chr12_94639668_94639704	2	Short Reads (ExpansionHunter)	2-3bp	19	19.32	3.8359595959596
chr12_94648220_94648256	4	Short Reads (ExpansionHunter)	4-6bp	9	9.27	0.27989898989899
chr12_94652799_94652835	2	Short Reads (ExpansionHunter)	2-3bp	18	18.71	1.80393939393939
chr12_94670583_94670608	5	Short Reads (ExpansionHunter)	4-6bp	6	6.08	0.377373737373737
chr12_9467586_9467592	2	Short Reads (ExpansionHunter)	2-3bp	3	2.2	0.96969696969697
chr12_9469899_9469919	4	Short Reads (ExpansionHunter)	4-6bp	4	4.49	0.252424242424242
chr12_94715644_94715668	6	Short Reads (ExpansionHunter)	4-6bp	4	3.9	0.191919191919192
chr12_94729879_94729917	2	Short Reads (ExpansionHunter)	2-3bp	16.5	16.86	2.48525252525253
chr12_94764283_94764327	2	Short Reads (ExpansionHunter)	2-3bp	25	29.84	250.034747474747
chr12_94765442_94765478	2	Short Reads (ExpansionHunter)	2-3bp	17	15.87	2.59909090909091
chr12_94776001_94776031	2	Short Reads (ExpansionHunter)	2-3bp	20	20.32	4.66424242424242
chr12_94829011_94829021	2	Short Reads (ExpansionHunter)	2-3bp	6	5.88	0.106666666666667
chr12_94842131_94842159	2	Short Reads (ExpansionHunter)	2-3bp	14	14.44	0.551919191919192
chr12_94847865_94847895	6	Short Reads (ExpansionHunter)	4-6bp	5	5	0
chr12_94882008_94882042	2	Short Reads (ExpansionHunter)	2-3bp	21	20.97	6.63545454545455
chr12_94882663_94882693	2	Short Reads (ExpansionHunter)	2-3bp	19	18.41	4.85040404040404
chr12_94893826_94893854	4	Short Reads (ExpansionHunter)	4-6bp	7	6.75	0.189393939393939
chr12_94906394_94906406	2	Short Reads (ExpansionHunter)	2-3bp	6	6.01	0.01
chr12_94909523_94909565	2	Short Reads (ExpansionHunter)	2-3bp	21	21.47	15.8879797979798
chr12_94929678_94929718	4	Short Reads (ExpansionHunter)	4-6bp	8	8.31	0.882727272727273
chr12_94962195_94962211	2	Short Reads (ExpansionHunter)	2-3bp	7	7.35	0.22979797979798
chr12_94981269_94981293	4	Short Reads (ExpansionHunter)	4-6bp	7	7.1	0.555555555555556
chr12_94986085_94986113	4	Short Reads (ExpansionHunter)	4-6bp	7	7.38	0.783434343434343
chr12_94996324_94996358	2	Short Reads (ExpansionHunter)	2-3bp	17	16.98	10.2622222222222
chr12_94997185_94997195	2	Short Reads (ExpansionHunter)	2-3bp	5	5	0
chr12_95049650_95049664	2	Short Reads (ExpansionHunter)	2-3bp	7	7	0
chr12_95081668_95081682	2	Short Reads (ExpansionHunter)	2-3bp	7	7.63	18.4980808080808
chr12_95114443_95114493	2	Short Reads (ExpansionHunter)	2-3bp	23	22.76	10.5478787878788
chr12_95138205_95138245	4	Short Reads (ExpansionHunter)	4-6bp	10	10.38	2.39959595959596
chr12_95149993_95150033	2	Short Reads (ExpansionHunter)	2-3bp	20	19.33	14.0213131313131
chr12_95158862_95158883	3	Short Reads (ExpansionHunter)	2-3bp	7	7.02	0.0197979797979798
chr12_95177908_95177940	4	Short Reads (ExpansionHunter)	4-6bp	8.5	9.22	2.71878787878788
chr12_95188382_95188398	2	Short Reads (ExpansionHunter)	2-3bp	8	8.17	0.142525252525253
chr12_95201955_95201999	2	Short Reads (ExpansionHunter)	2-3bp	18	18.81	6.35747474747475
chr12_95202390_95202430	5	Short Reads (ExpansionHunter)	4-6bp	8	8.81	5.8120202020202
chr12_95204710_95204726	2	Short Reads (ExpansionHunter)	2-3bp	8	8.6	0.848484848484849
chr12_95318748_95318776	2	Short Reads (ExpansionHunter)	2-3bp	14	13.86	0.687272727272727
chr12_95320320_95320355	5	Short Reads (ExpansionHunter)	4-6bp	6	5.44	3.42060606060606
chr12_95322832_95322852	2	Short Reads (ExpansionHunter)	2-3bp	10	13.65	42.8156565656566
chr12_95325693_95325733	4	Short Reads (ExpansionHunter)	4-6bp	10	10.34	4.20646464646465
chr12_95337092_95337114	2	Short Reads (ExpansionHunter)	2-3bp	12	11.65	1.17929292929293
chr12_95360974_95361008	2	Short Reads (ExpansionHunter)	2-3bp	17	16.46	1.82666666666667
chr12_95361417_95361432	5	Short Reads (ExpansionHunter)	4-6bp	5	4.45	0.775252525252525
chr12_95375009_95375029	4	Short Reads (ExpansionHunter)	4-6bp	5	4.94	0.056969696969697
chr12_95390046_95390074	4	Short Reads (ExpansionHunter)	4-6bp	7	6.97	0.0495959595959596
chr12_95403408_95403428	4	Short Reads (ExpansionHunter)	4-6bp	5	4.58	0.246060606060606
chr12_95405586_95405606	4	Short Reads (ExpansionHunter)	4-6bp	5	5.29	0.207979797979798
chr12_95410066_95410091	5	Short Reads (ExpansionHunter)	4-6bp	5	5.51	1.48474747474747
chr12_95428958_95428982	4	Short Reads (ExpansionHunter)	4-6bp	6	6.35	0.391414141414141
chr12_95459133_95459157	6	Short Reads (ExpansionHunter)	4-6bp	4	4.2	0.363636363636364
chr12_95460091_95460111	4	Short Reads (ExpansionHunter)	4-6bp	5	5.1	0.0909090909090909
chr12_95476514_95476538	4	Short Reads (ExpansionHunter)	4-6bp	6	7.22	29.1430303030303
chr12_95488881_95488899	2	Short Reads (ExpansionHunter)	2-3bp	9	9.17	0.142525252525253
chr12_95492132_95492154	2	Short Reads (ExpansionHunter)	2-3bp	13	13.3	2.91919191919192
chr12_95496288_95496304	4	Short Reads (ExpansionHunter)	4-6bp	4	4.05	0.0883838383838384
chr12_95506795_95506827	4	Short Reads (ExpansionHunter)	4-6bp	8	9.05	1.78535353535354
chr12_95513090_95513132	2	Short Reads (ExpansionHunter)	2-3bp	21	21.26	5.04282828282828
chr12_95530646_95530690	4	Short Reads (ExpansionHunter)	4-6bp	11	11.05	2.29040404040404
chr12_95552764_95552784	5	Short Reads (ExpansionHunter)	4-6bp	4	4.1	0.111111111111111
chr12_95558739_95558759	4	Short Reads (ExpansionHunter)	4-6bp	5	5.22	0.173333333333333
chr12_95559239_95559254	3	Short Reads (ExpansionHunter)	2-3bp	5	4.94	0.117575757575758
chr12_95561605_95561629	3	Short Reads (ExpansionHunter)	2-3bp	8	8.1	0.111111111111111
chr12_95568142_95568160	2	Short Reads (ExpansionHunter)	2-3bp	8	8.38	0.237979797979798
chr12_95592075_95592093	2	Short Reads (ExpansionHunter)	2-3bp	7	7.96	1.65494949494949
chr12_95599666_95599696	3	Short Reads (ExpansionHunter)	2-3bp	8	7.93	0.813232323232323
chr12_95602924_95602968	4	Short Reads (ExpansionHunter)	4-6bp	8	8.12	4.49050505050505
chr12_95610261_95610279	2	Short Reads (ExpansionHunter)	2-3bp	9	9.2	0.626262626262626
chr12_95615004_95615016	4	Short Reads (ExpansionHunter)	4-6bp	3	3.31	0.216060606060606
chr12_95641258_95641294	4	Short Reads (ExpansionHunter)	4-6bp	10	11.19	5.12515151515152
chr12_95667863_95667891	4	Short Reads (ExpansionHunter)	4-6bp	7	7.11	1.33121212121212
chr12_95670952_95670988	4	Short Reads (ExpansionHunter)	4-6bp	10	9.46	1.20040404040404
chr12_95683056_95683076	5	Short Reads (ExpansionHunter)	4-6bp	4	4.42	0.246060606060606
chr12_95687176_95687185	3	Short Reads (ExpansionHunter)	2-3bp	5	4.6	0.646464646464647
chr12_95708256_95708300	4	Short Reads (ExpansionHunter)	4-6bp	9	9.23	1.97686868686869
chr12_95741626_95741638	2	Short Reads (ExpansionHunter)	2-3bp	6	6.41	0.244343434343434
chr12_95805375_95805423	4	Short Reads (ExpansionHunter)	4-6bp	12	11.92	1.18545454545455
chr12_958214_958229	5	Short Reads (ExpansionHunter)	4-6bp	3	2.98	0.0197979797979798
chr12_95828041_95828113	4	Short Reads (ExpansionHunter)	4-6bp	19	18.81	2.98373737373737
chr12_95848417_95848431	2	Short Reads (ExpansionHunter)	2-3bp	7	7.01	0.01
chr12_95877294_95877300	2	Short Reads (ExpansionHunter)	2-3bp	3	2.66	0.57010101010101
chr12_95886058_95886074	4	Short Reads (ExpansionHunter)	4-6bp	5	4.53	0.251616161616162
chr12_95889897_95889921	4	Short Reads (ExpansionHunter)	4-6bp	6	5.87	0.296060606060606
chr12_95898502_95898526	4	Short Reads (ExpansionHunter)	4-6bp	6	6.26	0.194343434343434
chr12_95906800_95906828	4	Short Reads (ExpansionHunter)	4-6bp	5	5.45	0.411616161616162
chr12_95910302_95910332	2	Short Reads (ExpansionHunter)	2-3bp	15	14.86	2.72767676767677
chr12_95916379_95916419	4	Short Reads (ExpansionHunter)	4-6bp	10	10.66	4.34787878787879
chr12_95944327_95944371	4	Short Reads (ExpansionHunter)	4-6bp	11	11.13	0.760707070707071
chr12_95946061_95946091	2	Short Reads (ExpansionHunter)	2-3bp	15	15.44	2.41050505050505
chr12_95992868_95992880	4	Short Reads (ExpansionHunter)	4-6bp	3	3.7	0.858585858585859
chr12_9601625_9601641	4	Short Reads (ExpansionHunter)	4-6bp	5	4.87	0.114242424242424
chr12_96021666_96021702	2	Short Reads (ExpansionHunter)	2-3bp	18	16.9	2.07070707070707
chr12_96023322_96023330	2	Short Reads (ExpansionHunter)	2-3bp	4	4.1	0.0909090909090909
chr12_9603425_9603445	4	Short Reads (ExpansionHunter)	4-6bp	5	5.32	0.21979797979798
chr12_96048372_96048392	4	Short Reads (ExpansionHunter)	4-6bp	5	5.16	0.135757575757576
chr12_96068783_96068798	5	Short Reads (ExpansionHunter)	4-6bp	3	3.01	0.01
chr12_96069937_96069963	2	Short Reads (ExpansionHunter)	2-3bp	13	13.29	3.78373737373737
chr12_96071386_96071410	2	Short Reads (ExpansionHunter)	2-3bp	14	14.05	4.71464646464646
chr12_96077582_96077606	3	Short Reads (ExpansionHunter)	2-3bp	8	8.41	0.85040404040404
chr12_96080638_96080670	4	Short Reads (ExpansionHunter)	4-6bp	8	7.99	0.01
chr12_96089635_96089671	4	Short Reads (ExpansionHunter)	4-6bp	8	8.44	0.269090909090909
chr12_96156998_96157030	2	Short Reads (ExpansionHunter)	2-3bp	15.5	15	2.28282828282828
chr12_96160510_96160578	4	Short Reads (ExpansionHunter)	4-6bp	14	13.81	2.76151515151515
chr12_96199480_96199514	2	Short Reads (ExpansionHunter)	2-3bp	17	17.45	1.8459595959596
chr12_96210565_96210597	2	Short Reads (ExpansionHunter)	2-3bp	17	17.79	2.65242424242424
chr12_96241426_96241458	2	Short Reads (ExpansionHunter)	2-3bp	17	17.03	0.938484848484848
chr12_96255440_96255450	5	Short Reads (ExpansionHunter)	4-6bp	2	2.23	0.178888888888889
chr12_96307878_96307892	2	Short Reads (ExpansionHunter)	2-3bp	7	6.94	0.056969696969697
chr12_96308731_96308767	3	Short Reads (ExpansionHunter)	2-3bp	16	15.44	3.54181818181818
chr12_96314363_96314378	5	Short Reads (ExpansionHunter)	4-6bp	3	2.94	0.056969696969697
chr12_96341318_96341344	2	Short Reads (ExpansionHunter)	2-3bp	14	14.53	2.02939393939394
chr12_96346454_96346474	4	Short Reads (ExpansionHunter)	4-6bp	4	4.17	0.142525252525253
chr12_96389026_96389044	3	Short Reads (ExpansionHunter)	2-3bp	6	6.04	0.705454545454545
chr12_96393745_96393757	2	Short Reads (ExpansionHunter)	2-3bp	6	6.15	0.431818181818182
chr12_96405298_96405323	5	Short Reads (ExpansionHunter)	4-6bp	5	5.48	0.252121212121212
chr12_96422082_96422124	2	Short Reads (ExpansionHunter)	2-3bp	15	16.35	16.0277777777778
chr12_96428778_96428822	4	Short Reads (ExpansionHunter)	4-6bp	11	10.97	0.13040404040404
chr12_96430483_96430511	4	Short Reads (ExpansionHunter)	4-6bp	7	7.01	0.01
chr12_9646767_9646775	4	Short Reads (ExpansionHunter)	4-6bp	2	1.88	0.106666666666667
chr12_96481754_96481787	3	Short Reads (ExpansionHunter)	2-3bp	11	10.65	0.22979797979798
chr12_96486936_96486972	4	Short Reads (ExpansionHunter)	4-6bp	9	8.93	2.34858585858586
chr12_96490716_96490726	5	Short Reads (ExpansionHunter)	4-6bp	2	1.73	0.199090909090909
chr12_96495238_96495290	4	Short Reads (ExpansionHunter)	4-6bp	9	9.74	4.41656565656566
chr12_964965_964981	4	Short Reads (ExpansionHunter)	4-6bp	5	5.14	0.121616161616162
chr12_96499947_96499982	5	Short Reads (ExpansionHunter)	4-6bp	7	7.24	0.608484848484849
chr12_96507534_96507558	2	Short Reads (ExpansionHunter)	2-3bp	14	12.85	3.28030303030303
chr12_96521503_96521547	2	Short Reads (ExpansionHunter)	2-3bp	19	19.45	3.96717171717172
chr12_96535008_96535052	2	Short Reads (ExpansionHunter)	2-3bp	21	21.23	3.20919191919192
chr12_96536967_96537012	5	Short Reads (ExpansionHunter)	4-6bp	9	9.27	0.603131313131313
chr12_96544410_96544442	2	Short Reads (ExpansionHunter)	2-3bp	15	13.71	8.41
chr12_96551485_96551523	2	Short Reads (ExpansionHunter)	2-3bp	19	18.98	3.31272727272727
chr12_96581673_96581689	2	Short Reads (ExpansionHunter)	2-3bp	7	7.43	0.247575757575758
chr12_96593687_96593699	2	Short Reads (ExpansionHunter)	2-3bp	6	6.06	0.056969696969697
chr12_96608308_96608334	2	Short Reads (ExpansionHunter)	2-3bp	11	11.56	0.774141414141414
chr12_96643397_96643417	2	Short Reads (ExpansionHunter)	2-3bp	6	6	0
chr12_96694505_96694521	2	Short Reads (ExpansionHunter)	2-3bp	8	8.02	0.0197979797979798
chr12_9670280_9670294	2	Short Reads (ExpansionHunter)	2-3bp	7	7.09	0.0827272727272727
chr12_96704452_96704500	2	Short Reads (ExpansionHunter)	2-3bp	19	18.99	18.7372727272727
chr12_96706788_96706806	2	Short Reads (ExpansionHunter)	2-3bp	9	8.97	0.11020202020202
chr12_96708876_96708882	2	Short Reads (ExpansionHunter)	2-3bp	3	3	0
chr12_96709701_96709731	3	Short Reads (ExpansionHunter)	2-3bp	10	11.62	3.99555555555556
chr12_9672177_9672187	2	Short Reads (ExpansionHunter)	2-3bp	3	3.04	0.0791919191919192
chr12_96732110_96732132	2	Short Reads (ExpansionHunter)	2-3bp	11	10.95	0.22979797979798
chr12_96734050_96734062	3	Short Reads (ExpansionHunter)	2-3bp	4	4.33	0.223333333333333
chr12_96750285_96750312	3	Short Reads (ExpansionHunter)	2-3bp	9	9.14	0.162020202020202
chr12_96752085_96752133	2	Short Reads (ExpansionHunter)	2-3bp	27	26.46	12.7357575757576
chr12_96770188_96770210	2	Short Reads (ExpansionHunter)	2-3bp	10.5	10.99	3.16151515151515
chr12_96793419_96793425	2	Short Reads (ExpansionHunter)	2-3bp	3	3.2	0.161616161616162
chr12_96815398_96815406	4	Short Reads (ExpansionHunter)	4-6bp	2	1.54	0.250909090909091
chr12_96823138_96823154	2	Short Reads (ExpansionHunter)	2-3bp	8	8.29	1.27868686868687
chr12_96833507_96833543	2	Short Reads (ExpansionHunter)	2-3bp	17	17.2	2.92929292929293
chr12_96863153_96863197	4	Short Reads (ExpansionHunter)	4-6bp	11	11.17	0.788989898989899
chr12_96899811_96899847	2	Short Reads (ExpansionHunter)	2-3bp	21	20.18	1.62383838383838
chr12_96916230_96916266	3	Short Reads (ExpansionHunter)	2-3bp	12	12.72	1.37535353535354
chr12_96923788_96923830	2	Short Reads (ExpansionHunter)	2-3bp	22	21.1	22.5757575757576
chr12_96926988_96927008	2	Short Reads (ExpansionHunter)	2-3bp	9	9.15	0.148989898989899
chr12_96938821_96938835	2	Short Reads (ExpansionHunter)	2-3bp	7	5.15	5.98737373737374
chr12_9695843_9695855	3	Short Reads (ExpansionHunter)	2-3bp	5	5.18	1.5430303030303
chr12_96963302_96963341	3	Short Reads (ExpansionHunter)	2-3bp	12	12.61	0.826161616161616
chr12_9697036_9697052	2	Short Reads (ExpansionHunter)	2-3bp	7	7	0
chr12_96976862_96976884	2	Short Reads (ExpansionHunter)	2-3bp	11	10.63	0.356666666666667
chr12_9697919_9697925	2	Short Reads (ExpansionHunter)	2-3bp	3	3.16	0.297373737373737
chr12_96994283_96994295	2	Short Reads (ExpansionHunter)	2-3bp	6	6.03	0.0293939393939394
chr12_97006198_97006234	3	Short Reads (ExpansionHunter)	2-3bp	13	11.47	5.54454545454545
chr12_97011878_97011920	2	Short Reads (ExpansionHunter)	2-3bp	25	24.03	4.79707070707071
chr12_97016017_97016053	4	Short Reads (ExpansionHunter)	4-6bp	10	10.69	1.10494949494949
chr12_9703375_9703411	4	Short Reads (ExpansionHunter)	4-6bp	9	8.58	1.96323232323232
chr12_97072087_97072119	2	Short Reads (ExpansionHunter)	2-3bp	17	16.68	2.92686868686869
chr12_97085187_97085205	6	Short Reads (ExpansionHunter)	4-6bp	3	2.72	0.486464646464646
chr12_97092335_97092365	2	Short Reads (ExpansionHunter)	2-3bp	15	14.53	3.22131313131313
chr12_97117577_97117593	2	Short Reads (ExpansionHunter)	2-3bp	8	7.98	0.0602020202020202
chr12_97139957_97140005	2	Short Reads (ExpansionHunter)	2-3bp	20	21.37	5.00313131313131
chr12_97164766_97164790	4	Short Reads (ExpansionHunter)	4-6bp	6	6.01	0.0302020202020202
chr12_97171534_97171552	2	Short Reads (ExpansionHunter)	2-3bp	8	8.47	0.433434343434343
chr12_97176163_97176231	4	Short Reads (ExpansionHunter)	4-6bp	12	13.02	5.79757575757576
chr12_97183004_97183025	3	Short Reads (ExpansionHunter)	2-3bp	6	5.84	0.964040404040404
chr12_97211059_97211079	4	Short Reads (ExpansionHunter)	4-6bp	5	5.36	0.596363636363636
chr12_9723441_9723459	2	Short Reads (ExpansionHunter)	2-3bp	6	6.46	0.250909090909091
chr12_97239764_97239802	2	Short Reads (ExpansionHunter)	2-3bp	16	16.52	2.6359595959596
chr12_97243793_97243833	4	Short Reads (ExpansionHunter)	4-6bp	12	12.05	2.16919191919192
chr12_97249577_97249641	2	Short Reads (ExpansionHunter)	2-3bp	9	13.09	53.0120202020202
chr12_97256070_97256084	2	Short Reads (ExpansionHunter)	2-3bp	7	7.08	0.0743434343434344
chr12_97265749_97265779	2	Short Reads (ExpansionHunter)	2-3bp	15	16.03	2.3930303030303
chr12_97269662_97269694	2	Short Reads (ExpansionHunter)	2-3bp	16	17.61	11.5534343434343
chr12_97307480_97307524	4	Short Reads (ExpansionHunter)	4-6bp	11	9.08	4.03393939393939
chr12_97314926_97314966	4	Short Reads (ExpansionHunter)	4-6bp	8	8.32	1.61373737373737
chr12_97332202_97332216	2	Short Reads (ExpansionHunter)	2-3bp	7	7.24	0.426666666666667
chr12_97335921_97335969	4	Short Reads (ExpansionHunter)	4-6bp	15	15.32	1.69454545454545
chr12_97339651_97339669	2	Short Reads (ExpansionHunter)	2-3bp	9	9.94	2.48121212121212
chr12_97341585_97341610	5	Short Reads (ExpansionHunter)	4-6bp	5	5.2	0.161616161616162
chr12_97344189_97344237	4	Short Reads (ExpansionHunter)	4-6bp	12	11.36	1.0610101010101
chr12_97344784_97344806	2	Short Reads (ExpansionHunter)	2-3bp	12	11.39	0.563535353535354
chr12_9736019_9736045	2	Short Reads (ExpansionHunter)	2-3bp	13	15.44	33.7640404040404
chr12_97361141_97361171	6	Short Reads (ExpansionHunter)	4-6bp	5	5.15	0.128787878787879
chr12_97362285_97362309	4	Short Reads (ExpansionHunter)	4-6bp	6	6.2	0.161616161616162
chr12_97367911_97367931	2	Short Reads (ExpansionHunter)	2-3bp	10	10.2	0.363636363636364
chr12_97377854_97377874	2	Short Reads (ExpansionHunter)	2-3bp	8	9.03	1.66575757575758
chr12_97380541_97380596	5	Short Reads (ExpansionHunter)	4-6bp	11	10.45	2.81565656565657
chr12_97399819_97399851	2	Short Reads (ExpansionHunter)	2-3bp	14	14.37	1.75060606060606
chr12_97424277_97424295	2	Short Reads (ExpansionHunter)	2-3bp	9	8.83	0.142525252525253
chr12_97460604_97460624	2	Short Reads (ExpansionHunter)	2-3bp	10	10.34	8.69131313131313
chr12_97463017_97463057	2	Short Reads (ExpansionHunter)	2-3bp	20	20.35	36.8156565656566
chr12_97469141_97469181	2	Short Reads (ExpansionHunter)	2-3bp	20	19.45	1.19949494949495
chr12_9747417_9747469	4	Short Reads (ExpansionHunter)	4-6bp	10	9.77	4.64353535353535
chr12_9747994_9748038	4	Short Reads (ExpansionHunter)	4-6bp	5	6.01	3.36353535353535
chr12_9751904_9751922	2	Short Reads (ExpansionHunter)	2-3bp	7	7.39	0.846363636363636
chr12_97559088_97559118	2	Short Reads (ExpansionHunter)	2-3bp	16	15.72	0.749090909090909
chr12_97594453_97594485	2	Short Reads (ExpansionHunter)	2-3bp	14	14.6	2.88888888888889
chr12_9759484_9759508	3	Short Reads (ExpansionHunter)	2-3bp	8	8.72	0.82989898989899
chr12_97603165_97603193	2	Short Reads (ExpansionHunter)	2-3bp	13	13.25	0.371212121212121
chr12_97610179_97610211	2	Short Reads (ExpansionHunter)	2-3bp	14	15.05	2.53282828282828
chr12_97621076_97621104	4	Short Reads (ExpansionHunter)	4-6bp	7	7	0
chr12_97634065_97634087	2	Short Reads (ExpansionHunter)	2-3bp	10	10.48	0.433939393939394
chr12_97668218_97668254	3	Short Reads (ExpansionHunter)	2-3bp	12	12.18	0.310707070707071
chr12_97690232_97690242	2	Short Reads (ExpansionHunter)	2-3bp	5	4.78	0.395555555555556
chr12_97704727_97704747	4	Short Reads (ExpansionHunter)	4-6bp	5	5.81	1.04434343434343
chr12_97711070_97711078	4	Short Reads (ExpansionHunter)	4-6bp	2	2.01	0.01
chr12_97712431_97712439	4	Short Reads (ExpansionHunter)	4-6bp	2	2.02	0.0197979797979798
chr12_9771386_9771408	2	Short Reads (ExpansionHunter)	2-3bp	14.5	15.14	25.6771717171717
chr12_97737069_97737081	2	Short Reads (ExpansionHunter)	2-3bp	6	5.55	0.25
chr12_97765250_97765300	2	Short Reads (ExpansionHunter)	2-3bp	25	25.67	5.73848484848485
chr12_97786827_97786869	2	Short Reads (ExpansionHunter)	2-3bp	20	19.45	3.98737373737374
chr12_97799451_97799475	2	Short Reads (ExpansionHunter)	2-3bp	10	10.87	1.14454545454545
chr12_97814983_97815003	5	Short Reads (ExpansionHunter)	4-6bp	4	4.29	0.207979797979798
chr12_97818165_97818185	4	Short Reads (ExpansionHunter)	4-6bp	6	5.52	0.312727272727273
chr12_97860471_97860485	2	Short Reads (ExpansionHunter)	2-3bp	7	7.04	0.0387878787878788
chr12_97860549_97860565	2	Short Reads (ExpansionHunter)	2-3bp	8	8.05	0.148989898989899
chr12_9786905_9786925	2	Short Reads (ExpansionHunter)	2-3bp	16	15.39	8.66454545454545
chr12_97874259_97874279	2	Short Reads (ExpansionHunter)	2-3bp	10	10.7	1.22222222222222
chr12_978890_978918	4	Short Reads (ExpansionHunter)	4-6bp	8	7.96	0.442828282828283
chr12_97913951_97913978	3	Short Reads (ExpansionHunter)	2-3bp	9	9.19	0.438282828282828
chr12_97936993_97937049	2	Short Reads (ExpansionHunter)	2-3bp	28	26.62	27.470303030303
chr12_9796776_9796792	2	Short Reads (ExpansionHunter)	2-3bp	8	8.1	0.0909090909090909
chr12_97969523_97969547	2	Short Reads (ExpansionHunter)	2-3bp	13	12.67	0.586969696969697
chr12_98018808_98018824	2	Short Reads (ExpansionHunter)	2-3bp	8	8.27	0.360707070707071
chr12_98034592_98034652	4	Short Reads (ExpansionHunter)	4-6bp	15	15.29	0.228181818181818
chr12_98037742_98037786	4	Short Reads (ExpansionHunter)	4-6bp	12	12.29	3.03626262626263
chr12_98047321_98047331	2	Short Reads (ExpansionHunter)	2-3bp	5	5.06	0.056969696969697
chr12_98047389_98047405	2	Short Reads (ExpansionHunter)	2-3bp	8	7.72	0.203636363636364
chr12_98047880_98047898	2	Short Reads (ExpansionHunter)	2-3bp	10	9.55	0.896464646464647
chr12_98065611_98065635	2	Short Reads (ExpansionHunter)	2-3bp	12	12.22	0.456161616161616
chr12_98073938_98073958	2	Short Reads (ExpansionHunter)	2-3bp	19	16.75	17.6237373737374
chr12_98101545_98101569	2	Short Reads (ExpansionHunter)	2-3bp	13	12.51	0.676666666666667
chr12_98102206_98102220	2	Short Reads (ExpansionHunter)	2-3bp	7	6.72	0.203636363636364
chr12_98107192_98107240	4	Short Reads (ExpansionHunter)	4-6bp	12	11.91	1.2140404040404
chr12_98145060_98145070	2	Short Reads (ExpansionHunter)	2-3bp	5	5.35	0.22979797979798
chr12_98149600_98149608	4	Short Reads (ExpansionHunter)	4-6bp	2	1.58	0.246060606060606
chr12_98154896_98154916	4	Short Reads (ExpansionHunter)	4-6bp	5	4.97	0.655656565656566
chr12_981771_981806	5	Short Reads (ExpansionHunter)	4-6bp	10	10.24	1.05292929292929
chr12_98207271_98207303	2	Short Reads (ExpansionHunter)	2-3bp	18	17.41	2.22414141414141
chr12_98217252_98217274	2	Short Reads (ExpansionHunter)	2-3bp	11	11.1	2.73737373737374
chr12_98221102_98221140	2	Short Reads (ExpansionHunter)	2-3bp	19	18.24	7.69939393939394
chr12_98223389_98223413	4	Short Reads (ExpansionHunter)	4-6bp	6	6.02	0.0197979797979798
chr12_98223804_98223836	2	Short Reads (ExpansionHunter)	2-3bp	20	19.15	10.6136363636364
chr12_98261781_98261837	2	Short Reads (ExpansionHunter)	2-3bp	24	24.31	13.650404040404
chr12_98264712_98264750	2	Short Reads (ExpansionHunter)	2-3bp	18	18.14	3.71757575757576
chr12_98302595_98302631	2	Short Reads (ExpansionHunter)	2-3bp	18	17.99	0.535252525252525
chr12_98305773_98305809	4	Short Reads (ExpansionHunter)	4-6bp	13	12.8	2.90909090909091
chr12_9832656_9832688	2	Short Reads (ExpansionHunter)	2-3bp	15	15.27	1.26979797979798
chr12_98327081_98327117	2	Short Reads (ExpansionHunter)	2-3bp	19	19.85	3.11868686868687
chr12_98347577_98347617	5	Short Reads (ExpansionHunter)	4-6bp	9	8.67	0.728383838383838
chr12_98361405_98361429	2	Short Reads (ExpansionHunter)	2-3bp	12	12.51	1.16151515151515
chr12_98402103_98402121	2	Short Reads (ExpansionHunter)	2-3bp	9	8.97	0.0697979797979798
chr12_98403882_98403902	2	Short Reads (ExpansionHunter)	2-3bp	10	10.07	0.106161616161616
chr12_9842147_9842163	2	Short Reads (ExpansionHunter)	2-3bp	8	8.04	0.058989898989899
chr12_98436634_98436656	2	Short Reads (ExpansionHunter)	2-3bp	11	14.52	57.2420202020202
chr12_98447266_98447294	2	Short Reads (ExpansionHunter)	2-3bp	14	15.43	9.15666666666667
chr12_98451731_98451763	2	Short Reads (ExpansionHunter)	2-3bp	14	13.78	3.0420202020202
chr12_98463369_98463379	2	Short Reads (ExpansionHunter)	2-3bp	5	4.89	0.0988888888888889
chr12_98475036_98475098	2	Short Reads (ExpansionHunter)	2-3bp	21.5	22.06	7.71353535353535
chr12_98489762_98489787	5	Short Reads (ExpansionHunter)	4-6bp	5	5.11	0.0988888888888889
chr12_98495497_98495521	4	Short Reads (ExpansionHunter)	4-6bp	9	7.85	3.92676767676768
chr12_98495850_98495874	4	Short Reads (ExpansionHunter)	4-6bp	6	6.12	0.126868686868687
chr12_98496271_98496299	4	Short Reads (ExpansionHunter)	4-6bp	8	8.33	1.65767676767677
chr12_98501904_98501928	3	Short Reads (ExpansionHunter)	2-3bp	8	8.43	0.772828282828283
chr12_98520272_98520308	4	Short Reads (ExpansionHunter)	4-6bp	10.5	11.22	5.62787878787879
chr12_98539202_98539226	4	Short Reads (ExpansionHunter)	4-6bp	6	6.16	0.357979797979798
chr12_98542861_98542869	4	Short Reads (ExpansionHunter)	4-6bp	2	2.24	0.184242424242424
chr12_98558230_98558282	4	Short Reads (ExpansionHunter)	4-6bp	13	12.44	0.854949494949495
chr12_98567537_98567552	5	Short Reads (ExpansionHunter)	4-6bp	3	3	0
chr12_98568063_98568113	2	Short Reads (ExpansionHunter)	2-3bp	21	20.59	5.86050505050505
chr12_98569180_98569220	4	Short Reads (ExpansionHunter)	4-6bp	10	9.31	0.923131313131313
chr12_98579902_98579934	4	Short Reads (ExpansionHunter)	4-6bp	10	9.55	1.78535353535354
chr12_98580094_98580138	4	Short Reads (ExpansionHunter)	4-6bp	9	9.44	1.2589898989899
chr12_98580870_98580922	4	Short Reads (ExpansionHunter)	4-6bp	11	11.01	1.72717171717172
chr12_98610874_98610907	3	Short Reads (ExpansionHunter)	2-3bp	13	12.94	1.43070707070707
chr12_98611959_98611995	4	Short Reads (ExpansionHunter)	4-6bp	10	10.24	1.03272727272727
chr12_98613308_98613344	2	Short Reads (ExpansionHunter)	2-3bp	19	19.15	1.64393939393939
chr12_98629376_98629408	4	Short Reads (ExpansionHunter)	4-6bp	8	7.96	0.665050505050505
chr12_98640441_98640481	5	Short Reads (ExpansionHunter)	4-6bp	8	7.47	0.473838383838384
chr12_98665255_98665279	2	Short Reads (ExpansionHunter)	2-3bp	12	14.59	37.1736363636364
chr12_98667098_98667108	2	Short Reads (ExpansionHunter)	2-3bp	5	5.07	0.0657575757575758
chr12_98672153_98672177	4	Short Reads (ExpansionHunter)	4-6bp	6	5.95	0.734848484848485
chr12_98674439_98674461	2	Short Reads (ExpansionHunter)	2-3bp	11	11.22	0.233939393939394
chr12_9869849_9869859	2	Short Reads (ExpansionHunter)	2-3bp	9	8	3.03030303030303
chr12_98707692_98707712	2	Short Reads (ExpansionHunter)	2-3bp	11	11.17	6.80919191919192
chr12_98715235_98715281	2	Short Reads (ExpansionHunter)	2-3bp	21	20.39	15.7352525252525
chr12_98727966_98727986	4	Short Reads (ExpansionHunter)	4-6bp	5	4.52	0.353131313131313
chr12_98757937_98757957	2	Short Reads (ExpansionHunter)	2-3bp	10	11.95	17.3207070707071
chr12_98781313_98781341	2	Short Reads (ExpansionHunter)	2-3bp	14	13.94	0.178181818181818
chr12_98800675_98800691	2	Short Reads (ExpansionHunter)	2-3bp	9	15.33	138.930404040404
chr12_9880520_9880546	2	Short Reads (ExpansionHunter)	2-3bp	13	12.93	0.873838383838384
chr12_98807514_98807528	2	Short Reads (ExpansionHunter)	2-3bp	7	7.03	0.0293939393939394
chr12_98835097_98835127	3	Short Reads (ExpansionHunter)	2-3bp	10	9.02	7.81777777777778
chr12_98839395_98839411	4	Short Reads (ExpansionHunter)	4-6bp	4.5	4.47	0.312222222222222
chr12_98845965_98845979	2	Short Reads (ExpansionHunter)	2-3bp	7	6.64	1.46505050505051
chr12_9885333_9885349	2	Short Reads (ExpansionHunter)	2-3bp	7	7.25	0.22979797979798
chr12_98878374_98878402	4	Short Reads (ExpansionHunter)	4-6bp	7	7.95	1.15909090909091
chr12_98894985_98895009	3	Short Reads (ExpansionHunter)	2-3bp	8	8.22	0.193535353535354
chr12_98907005_98907047	2	Short Reads (ExpansionHunter)	2-3bp	17.5	18.28	2.72888888888889
chr12_98929041_98929071	2	Short Reads (ExpansionHunter)	2-3bp	15	15.01	0.272626262626263
chr12_98937895_98937913	2	Short Reads (ExpansionHunter)	2-3bp	10	9.67	0.223333333333333
chr12_9894126_9894154	2	Short Reads (ExpansionHunter)	2-3bp	16	15	2.42424242424242
chr12_98957311_98957363	4	Short Reads (ExpansionHunter)	4-6bp	8	10.42	6.58949494949495
chr12_98962388_98962402	2	Short Reads (ExpansionHunter)	2-3bp	7	7.03	0.0293939393939394
chr12_99039667_99039691	4	Short Reads (ExpansionHunter)	4-6bp	6	6	0.0202020202020202
chr12_99040275_99040297	2	Short Reads (ExpansionHunter)	2-3bp	11	10.96	0.0993939393939394
chr12_99059788_99059806	2	Short Reads (ExpansionHunter)	2-3bp	21	17.64	38.0105050505051
chr12_99067878_99067896	2	Short Reads (ExpansionHunter)	2-3bp	10	9.63	0.235454545454545
chr12_99068703_99068723	2	Short Reads (ExpansionHunter)	2-3bp	8	8.84	1.10545454545455
chr12_99068776_99068794	6	Short Reads (ExpansionHunter)	4-6bp	2	2.4	0.242424242424242
chr12_99075878_99075886	2	Short Reads (ExpansionHunter)	2-3bp	4	4	0
chr12_99102413_99102434	3	Short Reads (ExpansionHunter)	2-3bp	6	6.39	0.24030303030303
chr12_9910723_9910735	4	Short Reads (ExpansionHunter)	4-6bp	3	2.96	0.0387878787878788
chr12_99121321_99121357	2	Short Reads (ExpansionHunter)	2-3bp	22	21.67	18.1829292929293
chr12_99124418_99124434	2	Short Reads (ExpansionHunter)	2-3bp	13	11.67	7.90010101010101
chr12_99163467_99163503	2	Short Reads (ExpansionHunter)	2-3bp	20	19.58	2.52888888888889
chr12_99201921_99201945	4	Short Reads (ExpansionHunter)	4-6bp	8	7.77	1.29
chr12_99228410_99228426	4	Short Reads (ExpansionHunter)	4-6bp	4	3.58	0.246060606060606
chr12_99267561_99267585	4	Short Reads (ExpansionHunter)	4-6bp	6	7.02	3.19151515151515
chr12_99271662_99271692	2	Short Reads (ExpansionHunter)	2-3bp	15	17.17	12.0819191919192
chr12_99280156_99280170	2	Short Reads (ExpansionHunter)	2-3bp	7	7.09	0.203939393939394
chr12_99280840_99280864	2	Short Reads (ExpansionHunter)	2-3bp	12	11.87	0.457676767676768
chr12_99292326_99292368	6	Short Reads (ExpansionHunter)	4-6bp	7	7.09	0.244343434343434
chr12_9934224_9934250	2	Short Reads (ExpansionHunter)	2-3bp	14	14.59	2.83020202020202
chr12_99358686_99358706	2	Short Reads (ExpansionHunter)	2-3bp	10	10.32	0.28040404040404
chr12_99371562_99371580	2	Short Reads (ExpansionHunter)	2-3bp	9	9.04	0.0387878787878788
chr12_99380756_99380800	4	Short Reads (ExpansionHunter)	4-6bp	11	10.29	5.78373737373737
chr12_99393096_99393136	4	Short Reads (ExpansionHunter)	4-6bp	10	10.46	1.92767676767677
chr12_99424622_99424646	2	Short Reads (ExpansionHunter)	2-3bp	12	11.96	0.362020202020202
chr12_99429142_99429170	4	Short Reads (ExpansionHunter)	4-6bp	7	7.01	0.0706060606060606
chr12_99449884_99449948	4	Short Reads (ExpansionHunter)	4-6bp	14	13.92	1.40767676767677
chr12_99451786_99451802	2	Short Reads (ExpansionHunter)	2-3bp	8	8.97	3.9889898989899
chr12_9945307_9945323	2	Short Reads (ExpansionHunter)	2-3bp	8	8.08	0.134949494949495
chr12_99461048_99461066	2	Short Reads (ExpansionHunter)	2-3bp	9	9.04	0.16
chr12_99470114_99470141	3	Short Reads (ExpansionHunter)	2-3bp	9	9.02	0.0602020202020202
chr12_99471648_99471670	2	Short Reads (ExpansionHunter)	2-3bp	11	11.19	0.296868686868687
chr12_9947835_9947865	2	Short Reads (ExpansionHunter)	2-3bp	15	15.8	1.95959595959596
chr12_99486455_99486495	4	Short Reads (ExpansionHunter)	4-6bp	10	9.6	0.464646464646465
chr12_99495342_99495380	2	Short Reads (ExpansionHunter)	2-3bp	20	20.18	3.68444444444444
chr12_99545780_99545798	2	Short Reads (ExpansionHunter)	2-3bp	9	8.61	0.442323232323232
chr12_99577292_99577332	4	Short Reads (ExpansionHunter)	4-6bp	10	9.98	0.302626262626263
chr12_99584605_99584619	2	Short Reads (ExpansionHunter)	2-3bp	7	7.04	0.058989898989899
chr12_99597251_99597269	2	Short Reads (ExpansionHunter)	2-3bp	11	10.05	1.03787878787879
chr12_99615174_99615206	4	Short Reads (ExpansionHunter)	4-6bp	8	7.82	0.149090909090909
chr12_99637792_99637802	2	Short Reads (ExpansionHunter)	2-3bp	5	5.12	0.712727272727273
chr12_99650293_99650307	2	Short Reads (ExpansionHunter)	2-3bp	7	6.89	0.119090909090909
chr12_99652073_99652087	2	Short Reads (ExpansionHunter)	2-3bp	7	7.72	0.789494949494949
chr12_99657645_99657659	2	Short Reads (ExpansionHunter)	2-3bp	7	10.15	14.7954545454545
chr12_99659652_99659662	2	Short Reads (ExpansionHunter)	2-3bp	5	5	0
chr12_99666857_99666895	2	Short Reads (ExpansionHunter)	2-3bp	19	19.5	4.85858585858586
chr12_99667353_99667378	5	Short Reads (ExpansionHunter)	4-6bp	5	5.4	1.33333333333333
chr12_99685747_99685759	2	Short Reads (ExpansionHunter)	2-3bp	6	6.18	0.149090909090909
chr12_99698958_99698972	2	Short Reads (ExpansionHunter)	2-3bp	7	8.2	7.23232323232323
chr12_99704571_99704587	2	Short Reads (ExpansionHunter)	2-3bp	8	7.52	0.736969696969697
chr12_9972042_9972060	2	Short Reads (ExpansionHunter)	2-3bp	6	7.21	2.04636363636364
chr12_99731413_99731459	2	Short Reads (ExpansionHunter)	2-3bp	22	21.11	15.3110101010101
chr12_99741206_99741244	2	Short Reads (ExpansionHunter)	2-3bp	19	20.58	9.37737373737374
chr12_99761236_99761254	2	Short Reads (ExpansionHunter)	2-3bp	9	9.46	0.250909090909091
chr12_99785258_99785282	2	Short Reads (ExpansionHunter)	2-3bp	12	12.19	0.377676767676768
chr12_99794460_99794490	2	Short Reads (ExpansionHunter)	2-3bp	20	18.94	10.6226262626263
chr12_99831459_99831467	4	Short Reads (ExpansionHunter)	4-6bp	2	1.76	0.184242424242424
chr12_99850281_99850319	2	Short Reads (ExpansionHunter)	2-3bp	21	22.7	19.9494949494949
chr12_99874000_99874020	2	Short Reads (ExpansionHunter)	2-3bp	10	9.97	0.0495959595959596
chr12_99883338_99883350	4	Short Reads (ExpansionHunter)	4-6bp	3	3.17	0.142525252525253
chr12_99888969_99888999	2	Short Reads (ExpansionHunter)	2-3bp	15	16.85	8.79545454545454
chr12_99890570_99890624	2	Short Reads (ExpansionHunter)	2-3bp	23	23.35	11.4015151515152
chr12_99895426_99895442	2	Short Reads (ExpansionHunter)	2-3bp	8	8.28	0.203636363636364
chr12_99902917_99902944	3	Short Reads (ExpansionHunter)	2-3bp	10	10.23	2.07787878787879
chr12_99909217_99909267	2	Short Reads (ExpansionHunter)	2-3bp	23	22.51	1.96959595959596
chr12_9994833_9994849	2	Short Reads (ExpansionHunter)	2-3bp	8	8.31	0.317070707070707
chr12_99961232_99961262	5	Short Reads (ExpansionHunter)	4-6bp	5	5.49	0.252424242424242
chr12_99968555_99968591	4	Short Reads (ExpansionHunter)	4-6bp	9	8.51	0.636262626262626
chr12_9998644_9998674	5	Short Reads (ExpansionHunter)	4-6bp	6	5.72	1.9410101010101
chr12_99990410_99990440	5	Short Reads (ExpansionHunter)	4-6bp	5.5	5.5	0.252525252525253
chr13_100008547_100008565	6	Short Reads (ExpansionHunter)	4-6bp	3	2.72	0.203636363636364
chr13_100021979_100022017	2	Short Reads (ExpansionHunter)	2-3bp	19	19.71	2.18777777777778
chr13_100025492_100025528	4	Short Reads (ExpansionHunter)	4-6bp	9	9.38	1.42989898989899
chr13_100032826_100032862	4	Short Reads (ExpansionHunter)	4-6bp	9	9.54	0.513535353535354
chr13_100036548_100036592	2	Short Reads (ExpansionHunter)	2-3bp	20	20.27	2.68393939393939
chr13_100065916_100065932	2	Short Reads (ExpansionHunter)	2-3bp	8	8.02	0.0197979797979798
chr13_100071451_100071469	2	Short Reads (ExpansionHunter)	2-3bp	9	9.16	0.883232323232323
chr13_100116850_100116870	5	Short Reads (ExpansionHunter)	4-6bp	4	3.58	0.246060606060606
chr13_100125135_100125161	2	Short Reads (ExpansionHunter)	2-3bp	12	14.27	7.73444444444444
chr13_100141398_100141426	4	Short Reads (ExpansionHunter)	4-6bp	7	6.99	0.01
chr13_100151969_100151981	4	Short Reads (ExpansionHunter)	4-6bp	3	2.68	0.21979797979798
chr13_100162080_100162110	2	Short Reads (ExpansionHunter)	2-3bp	15	14.46	1.3620202020202
chr13_100188294_100188324	5	Short Reads (ExpansionHunter)	4-6bp	7	7.35	2.27020202020202
chr13_100198468_100198512	4	Short Reads (ExpansionHunter)	4-6bp	10	10.19	1.10494949494949
chr13_100209559_100209575	2	Short Reads (ExpansionHunter)	2-3bp	8	8.34	0.267070707070707
chr13_100232351_100232391	2	Short Reads (ExpansionHunter)	2-3bp	23	22.59	5.33525252525253
chr13_100234892_100234914	2	Short Reads (ExpansionHunter)	2-3bp	11	11.5	1.44444444444444
chr13_100240933_100240945	2	Short Reads (ExpansionHunter)	2-3bp	6	6.12	0.106666666666667
chr13_100244929_100244965	2	Short Reads (ExpansionHunter)	2-3bp	18	17.9	2.73737373737374
chr13_100268828_100268852	4	Short Reads (ExpansionHunter)	4-6bp	6	5.9	0.373737373737374
chr13_100292934_100292960	2	Short Reads (ExpansionHunter)	2-3bp	17	18.03	4.23141414141414
chr13_100303616_100303634	2	Short Reads (ExpansionHunter)	2-3bp	9	9.03	0.150606060606061
chr13_100321591_100321635	2	Short Reads (ExpansionHunter)	2-3bp	20	20.22	2.7389898989899
chr13_100328371_100328404	3	Short Reads (ExpansionHunter)	2-3bp	10	10.21	2.06656565656566
chr13_100341957_100341981	2	Short Reads (ExpansionHunter)	2-3bp	13	16.87	33.4273737373737
chr13_100354074_100354119	3	Short Reads (ExpansionHunter)	2-3bp	15	14.9	2.75757575757576
chr13_100367479_100367499	2	Short Reads (ExpansionHunter)	2-3bp	10	9.99	0.01
chr13_100372352_100372377	5	Short Reads (ExpansionHunter)	4-6bp	6	5.73	0.27989898989899
chr13_100380032_100380052	2	Short Reads (ExpansionHunter)	2-3bp	10	9.99	0.0302020202020202
chr13_100416512_100416536	2	Short Reads (ExpansionHunter)	2-3bp	12	12.67	0.91020202020202
chr13_100432146_100432170	4	Short Reads (ExpansionHunter)	4-6bp	6	6.27	0.219292929292929
chr13_100440156_100440210	2	Short Reads (ExpansionHunter)	2-3bp	18.5	20.07	23.9445454545455
chr13_100466859_100466879	5	Short Reads (ExpansionHunter)	4-6bp	4	4.03	0.0293939393939394
chr13_100482592_100482604	4	Short Reads (ExpansionHunter)	4-6bp	3	2.96	0.058989898989899
chr13_100494189_100494213	4	Short Reads (ExpansionHunter)	4-6bp	6	6.03	0.0293939393939394
chr13_100495967_100495985	2	Short Reads (ExpansionHunter)	2-3bp	9	8.3	0.919191919191919
chr13_100501873_100501901	4	Short Reads (ExpansionHunter)	4-6bp	7	7.88	3.48040404040404
chr13_100509826_100509856	5	Short Reads (ExpansionHunter)	4-6bp	8	7.36	1.30343434343434
chr13_100517046_100517090	2	Short Reads (ExpansionHunter)	2-3bp	22	20.01	40.0706060606061
chr13_100524374_100524412	2	Short Reads (ExpansionHunter)	2-3bp	22.5	22.69	4.55949494949495
chr13_100524983_100525027	4	Short Reads (ExpansionHunter)	4-6bp	12	11.62	4.5410101010101
chr13_100529957_100529972	5	Short Reads (ExpansionHunter)	4-6bp	2	2.49	0.252424242424242
chr13_100550299_100550355	2	Short Reads (ExpansionHunter)	2-3bp	22	23.18	10.3107070707071
chr13_100612654_100612694	2	Short Reads (ExpansionHunter)	2-3bp	17	17.49	6.45444444444444
chr13_100619328_100619374	2	Short Reads (ExpansionHunter)	2-3bp	19	19.49	2.77767676767677
chr13_100620828_100620852	4	Short Reads (ExpansionHunter)	4-6bp	6	6.01	0.01
chr13_100624571_100624595	4	Short Reads (ExpansionHunter)	4-6bp	5	5.11	0.0988888888888889
chr13_100630027_100630065	2	Short Reads (ExpansionHunter)	2-3bp	14	13.8	5.75757575757576
chr13_100649762_100649794	4	Short Reads (ExpansionHunter)	4-6bp	8	8.31	0.216060606060606
chr13_100688148_100688184	4	Short Reads (ExpansionHunter)	4-6bp	8	8.68	0.724848484848485
chr13_100709979_100709993	2	Short Reads (ExpansionHunter)	2-3bp	6	6.03	0.0293939393939394
chr13_100719771_100719807	2	Short Reads (ExpansionHunter)	2-3bp	24	24.09	7.92111111111111
chr13_100735218_100735242	2	Short Reads (ExpansionHunter)	2-3bp	13	12.71	0.551414141414141
chr13_100760042_100760062	2	Short Reads (ExpansionHunter)	2-3bp	10	10.15	0.128787878787879
chr13_100761506_100761518	4	Short Reads (ExpansionHunter)	4-6bp	3	3.2	0.161616161616162
chr13_100767224_100767248	2	Short Reads (ExpansionHunter)	2-3bp	12	12.38	0.783434343434343
chr13_100777862_100777874	2	Short Reads (ExpansionHunter)	2-3bp	6	8.02	16.5854545454545
chr13_100851736_100851772	3	Short Reads (ExpansionHunter)	2-3bp	13	13.12	1.35919191919192
chr13_100861896_100861940	4	Short Reads (ExpansionHunter)	4-6bp	11	10.95	0.553030303030303
chr13_100862479_100862504	5	Short Reads (ExpansionHunter)	4-6bp	5	5.03	0.0293939393939394
chr13_100874986_100875001	3	Short Reads (ExpansionHunter)	2-3bp	3	3.88	0.995555555555556
chr13_100892671_100892713	2	Short Reads (ExpansionHunter)	2-3bp	16	16.96	6.11959595959596
chr13_100894271_100894305	2	Short Reads (ExpansionHunter)	2-3bp	22	21.67	9.15262626262626
chr13_100939965_100940001	2	Short Reads (ExpansionHunter)	2-3bp	16	16.11	1.99787878787879
chr13_100973780_100973786	2	Short Reads (ExpansionHunter)	2-3bp	3	3	0
chr13_100977849_100977877	2	Short Reads (ExpansionHunter)	2-3bp	20	19.02	11.1915151515152
chr13_101008572_101008596	3	Short Reads (ExpansionHunter)	2-3bp	8	8.17	1.23343434343434
chr13_101019815_101019863	2	Short Reads (ExpansionHunter)	2-3bp	23	23.44	10.7741414141414
chr13_101035623_101035667	2	Short Reads (ExpansionHunter)	2-3bp	22	21.91	5.23424242424242
chr13_101044700_101044724	4	Short Reads (ExpansionHunter)	4-6bp	6	6.03	0.0293939393939394
chr13_101064559_101064585	2	Short Reads (ExpansionHunter)	2-3bp	13	14.42	2.95313131313131
chr13_101074720_101074742	2	Short Reads (ExpansionHunter)	2-3bp	11	10.83	0.304141414141414
chr13_101084601_101084609	4	Short Reads (ExpansionHunter)	4-6bp	1	1.27	0.199090909090909
chr13_101103561_101103579	2	Short Reads (ExpansionHunter)	2-3bp	8	8.33	0.243535353535354
chr13_101114425_101114453	2	Short Reads (ExpansionHunter)	2-3bp	14	13.8	0.525252525252525
chr13_101116313_101116333	2	Short Reads (ExpansionHunter)	2-3bp	10	10.11	0.19989898989899
chr13_101137373_101137393	2	Short Reads (ExpansionHunter)	2-3bp	10	9.88	0.288484848484849
chr13_101156172_101156200	4	Short Reads (ExpansionHunter)	4-6bp	7	7	0
chr13_101159953_101159968	5	Short Reads (ExpansionHunter)	4-6bp	3	3.61	0.826161616161616
chr13_101163202_101163216	2	Short Reads (ExpansionHunter)	2-3bp	7	7.17	0.283939393939394
chr13_101177409_101177431	2	Short Reads (ExpansionHunter)	2-3bp	11	13.86	30.2024242424242
chr13_101180841_101180855	2	Short Reads (ExpansionHunter)	2-3bp	7	6.69	0.216060606060606
chr13_101192666_101192682	4	Short Reads (ExpansionHunter)	4-6bp	4	4.22	0.173333333333333
chr13_101197336_101197346	5	Short Reads (ExpansionHunter)	4-6bp	2	1.98	0.0197979797979798
chr13_101206727_101206745	2	Short Reads (ExpansionHunter)	2-3bp	9	8.63	0.275858585858586
chr13_101211650_101211668	2	Short Reads (ExpansionHunter)	2-3bp	10	9.56	0.471111111111111
chr13_101234835_101234851	4	Short Reads (ExpansionHunter)	4-6bp	4	4.2	0.464646464646465
chr13_101259732_101259752	2	Short Reads (ExpansionHunter)	2-3bp	14	13.26	6.4569696969697
chr13_101269211_101269241	2	Short Reads (ExpansionHunter)	2-3bp	11	11.94	2.78424242424242
chr13_101271970_101271980	2	Short Reads (ExpansionHunter)	2-3bp	5	5.04	0.0387878787878788
chr13_101286864_101286898	2	Short Reads (ExpansionHunter)	2-3bp	17	16.22	4.05212121212121
chr13_101289525_101289549	2	Short Reads (ExpansionHunter)	2-3bp	11	11.73	7.71424242424242
chr13_101299426_101299454	4	Short Reads (ExpansionHunter)	4-6bp	7	6.93	0.247575757575758
chr13_101300367_101300411	4	Short Reads (ExpansionHunter)	4-6bp	13	13.25	3.92676767676768
chr13_101334184_101334200	2	Short Reads (ExpansionHunter)	2-3bp	8	7.85	0.128787878787879
chr13_101340266_101340286	4	Short Reads (ExpansionHunter)	4-6bp	5	5.13	0.114242424242424
chr13_101347140_101347166	2	Short Reads (ExpansionHunter)	2-3bp	13	13.86	1.71757575757576
chr13_101367986_101368011	5	Short Reads (ExpansionHunter)	4-6bp	5	5.41	0.284747474747475
chr13_101369166_101369198	2	Short Reads (ExpansionHunter)	2-3bp	16	17.15	4.99747474747475
chr13_101376516_101376541	5	Short Reads (ExpansionHunter)	4-6bp	5	5.06	0.258989898989899
chr13_101380060_101380066	2	Short Reads (ExpansionHunter)	2-3bp	3	3	0
chr13_101380857_101380893	2	Short Reads (ExpansionHunter)	2-3bp	18	17.83	2.66777777777778
chr13_101400544_101400580	2	Short Reads (ExpansionHunter)	2-3bp	18	17.51	5.56555555555556
chr13_101428627_101428643	4	Short Reads (ExpansionHunter)	4-6bp	3	3.16	0.135757575757576
chr13_101435232_101435236	2	Short Reads (ExpansionHunter)	2-3bp	1	1.16	0.135757575757576
chr13_101442078_101442100	2	Short Reads (ExpansionHunter)	2-3bp	7	7.99	2.67666666666667
chr13_101447556_101447582	2	Short Reads (ExpansionHunter)	2-3bp	12	12.31	0.519090909090909
chr13_101526659_101526685	2	Short Reads (ExpansionHunter)	2-3bp	14	13.9	1.62626262626263
chr13_101531700_101531744	4	Short Reads (ExpansionHunter)	4-6bp	11	11.06	1.67313131313131
chr13_101547909_101547921	2	Short Reads (ExpansionHunter)	2-3bp	6	5.9	0.0909090909090909
chr13_101555684_101555696	2	Short Reads (ExpansionHunter)	2-3bp	7	6.76	0.184242424242424
chr13_101558911_101558927	2	Short Reads (ExpansionHunter)	2-3bp	9	8.76	0.184242424242424
chr13_101564620_101564632	2	Short Reads (ExpansionHunter)	2-3bp	7	6.78	0.193535353535354
chr13_101569025_101569071	2	Short Reads (ExpansionHunter)	2-3bp	24.5	23.27	14.1990909090909
chr13_101580445_101580457	3	Short Reads (ExpansionHunter)	2-3bp	5	4.94	0.056969696969697
chr13_101588297_101588315	2	Short Reads (ExpansionHunter)	2-3bp	14	13.57	2.22737373737374
chr13_101596055_101596067	2	Short Reads (ExpansionHunter)	2-3bp	5	5	0
chr13_101622915_101622943	2	Short Reads (ExpansionHunter)	2-3bp	16	16.02	4.1410101010101
chr13_101634941_101634971	2	Short Reads (ExpansionHunter)	2-3bp	15	15.09	0.708989898989899
chr13_101641521_101641541	5	Short Reads (ExpansionHunter)	4-6bp	4	3.93	0.0657575757575758
chr13_101658914_101658922	4	Short Reads (ExpansionHunter)	4-6bp	2	1.84	0.135757575757576
chr13_101708026_101708068	2	Short Reads (ExpansionHunter)	2-3bp	21	20.3	2.37373737373737
chr13_101720530_101720564	2	Short Reads (ExpansionHunter)	2-3bp	16	16.41	2.58777777777778
chr13_101723268_101723288	2	Short Reads (ExpansionHunter)	2-3bp	11	10.75	0.553030303030303
chr13_101724597_101724631	2	Short Reads (ExpansionHunter)	2-3bp	14	15.2	15.0909090909091
chr13_101732660_101732670	5	Short Reads (ExpansionHunter)	4-6bp	2	1.85	0.128787878787879
chr13_101738956_101738972	2	Short Reads (ExpansionHunter)	2-3bp	7	6.91	1.05242424242424
chr13_101739111_101739131	2	Short Reads (ExpansionHunter)	2-3bp	9	9.21	0.248383838383838
chr13_101753298_101753330	2	Short Reads (ExpansionHunter)	2-3bp	15	15.06	1.34989898989899
chr13_101775523_101775539	2	Short Reads (ExpansionHunter)	2-3bp	8	7.53	0.251616161616162
chr13_101781136_101781152	2	Short Reads (ExpansionHunter)	2-3bp	8	6.65	2.25
chr13_101792899_101792911	2	Short Reads (ExpansionHunter)	2-3bp	6	6.01	0.01
chr13_101797735_101797781	2	Short Reads (ExpansionHunter)	2-3bp	25	26.21	7.35949494949495
chr13_101804673_101804687	2	Short Reads (ExpansionHunter)	2-3bp	7	7.06	0.056969696969697
chr13_101820778_101820806	4	Short Reads (ExpansionHunter)	4-6bp	3	4.52	4.19151515151515
chr13_101831240_101831280	4	Short Reads (ExpansionHunter)	4-6bp	8	8.76	1.23474747474747
chr13_101867889_101867935	2	Short Reads (ExpansionHunter)	2-3bp	23	22.52	3.80767676767677
chr13_101870975_101871003	4	Short Reads (ExpansionHunter)	4-6bp	7	7.17	0.384949494949495
chr13_101884868_101884892	2	Short Reads (ExpansionHunter)	2-3bp	12	10.96	2.30141414141414
chr13_101887322_101887328	2	Short Reads (ExpansionHunter)	2-3bp	3	3.41	0.466565656565657
chr13_101898341_101898375	2	Short Reads (ExpansionHunter)	2-3bp	19	18.9	2.95959595959596
chr13_101903238_101903260	2	Short Reads (ExpansionHunter)	2-3bp	11	11.69	1.24636363636364
chr13_101910837_101910893	2	Short Reads (ExpansionHunter)	2-3bp	26	25.85	8.47222222222222
chr13_101928395_101928423	2	Short Reads (ExpansionHunter)	2-3bp	14	14.07	0.752626262626263
chr13_101937588_101937608	4	Short Reads (ExpansionHunter)	4-6bp	5	5.12	0.106666666666667
chr13_101953034_101953050	4	Short Reads (ExpansionHunter)	4-6bp	4	4.35	0.22979797979798
chr13_101953570_101953588	2	Short Reads (ExpansionHunter)	2-3bp	9	9.32	3.35111111111111
chr13_101954699_101954721	2	Short Reads (ExpansionHunter)	2-3bp	11	11.33	0.788989898989899
chr13_101959363_101959371	2	Short Reads (ExpansionHunter)	2-3bp	4	3.92	0.155151515151515
chr13_101981082_101981128	2	Short Reads (ExpansionHunter)	2-3bp	23	23.5	6.07070707070707
chr13_101986938_101986964	2	Short Reads (ExpansionHunter)	2-3bp	13	12.6	0.444444444444444
chr13_102023043_102023077	2	Short Reads (ExpansionHunter)	2-3bp	16	16.71	2.67262626262626
chr13_102024941_102024955	2	Short Reads (ExpansionHunter)	2-3bp	7	7.02	0.04
chr13_102033497_102033515	2	Short Reads (ExpansionHunter)	2-3bp	9	8.92	0.0743434343434344
chr13_102070956_102070980	2	Short Reads (ExpansionHunter)	2-3bp	12	10.73	2.62333333333333
chr13_102127102_102127114	2	Short Reads (ExpansionHunter)	2-3bp	6	6.08	0.155151515151515
chr13_102135017_102135061	2	Short Reads (ExpansionHunter)	2-3bp	21	20.69	3.7110101010101
chr13_102171972_102172008	4	Short Reads (ExpansionHunter)	4-6bp	7.5	7.97	1.03949494949495
chr13_102195939_102195947	4	Short Reads (ExpansionHunter)	4-6bp	2	1.82	0.149090909090909
chr13_102206128_102206150	2	Short Reads (ExpansionHunter)	2-3bp	11	12	1.95959595959596
chr13_102221623_102221645	2	Short Reads (ExpansionHunter)	2-3bp	11	11.05	0.734848484848485
chr13_102246751_102246771	2	Short Reads (ExpansionHunter)	2-3bp	11	10.53	0.332424242424242
chr13_102249549_102249577	2	Short Reads (ExpansionHunter)	2-3bp	14	14.02	1.51474747474747
chr13_102278627_102278645	2	Short Reads (ExpansionHunter)	2-3bp	9	9.6	5.03030303030303
chr13_102301826_102301866	2	Short Reads (ExpansionHunter)	2-3bp	21	20.95	8.97727272727273
chr13_102309135_102309167	2	Short Reads (ExpansionHunter)	2-3bp	19	19.29	8.3089898989899
chr13_102323957_102324005	2	Short Reads (ExpansionHunter)	2-3bp	23	22.86	4.56606060606061
chr13_102340440_102340462	2	Short Reads (ExpansionHunter)	2-3bp	11	11.16	0.357979797979798
chr13_102352242_102352290	2	Short Reads (ExpansionHunter)	2-3bp	23	22.43	3.50010101010101
chr13_102356928_102356948	2	Short Reads (ExpansionHunter)	2-3bp	10	10.32	0.421818181818182
chr13_102379413_102379429	2	Short Reads (ExpansionHunter)	2-3bp	8	7.7	0.212121212121212
chr13_102398013_102398051	2	Short Reads (ExpansionHunter)	2-3bp	20	19.59	4.76959595959596
chr13_102398897_102398909	2	Short Reads (ExpansionHunter)	2-3bp	6	6.13	0.114242424242424
chr13_102441454_102441482	2	Short Reads (ExpansionHunter)	2-3bp	14	14.71	2.57161616161616
chr13_102446450_102446462	6	Short Reads (ExpansionHunter)	4-6bp	2	2.06	0.056969696969697
chr13_102457629_102457661	2	Short Reads (ExpansionHunter)	2-3bp	15	14.68	1.77535353535354
chr13_102463880_102463932	4	Short Reads (ExpansionHunter)	4-6bp	11	10.44	8.24888888888889
chr13_102465627_102465655	2	Short Reads (ExpansionHunter)	2-3bp	14	13.91	1.17363636363636
chr13_102466178_102466186	4	Short Reads (ExpansionHunter)	4-6bp	2	1.92	0.0743434343434344
chr13_102542010_102542045	5	Short Reads (ExpansionHunter)	4-6bp	7	7.83	1.67787878787879
chr13_102637541_102637562	3	Short Reads (ExpansionHunter)	2-3bp	7	8.68	3.89656565656566
chr13_102648429_102648467	2	Short Reads (ExpansionHunter)	2-3bp	18	16.79	20.6928282828283
chr13_102683568_102683602	2	Short Reads (ExpansionHunter)	2-3bp	13	14.62	3.81373737373737
chr13_102689095_102689104	3	Short Reads (ExpansionHunter)	2-3bp	3	3.28	0.425858585858586
chr13_102702208_102702226	2	Short Reads (ExpansionHunter)	2-3bp	9	8.99	0.01
chr13_102705117_102705151	2	Short Reads (ExpansionHunter)	2-3bp	17	16.34	6.52969696969697
chr13_102718521_102718551	2	Short Reads (ExpansionHunter)	2-3bp	15	14.26	2.98222222222222
chr13_102720953_102720977	2	Short Reads (ExpansionHunter)	2-3bp	15	14.12	2.87434343434343
chr13_102728023_102728047	4	Short Reads (ExpansionHunter)	4-6bp	7	7.15	0.169191919191919
chr13_102751342_102751388	2	Short Reads (ExpansionHunter)	2-3bp	21	20.95	5.74494949494949
chr13_102778142_102778168	2	Short Reads (ExpansionHunter)	2-3bp	15	14.81	1.5089898989899
chr13_102785451_102785491	2	Short Reads (ExpansionHunter)	2-3bp	17	16.77	0.966767676767677
chr13_102797565_102797583	3	Short Reads (ExpansionHunter)	2-3bp	6	6.07	0.166767676767677
chr13_102815044_102815068	4	Short Reads (ExpansionHunter)	4-6bp	6	5.97	0.0293939393939394
chr13_102824929_102824939	5	Short Reads (ExpansionHunter)	4-6bp	2	2.22	0.173333333333333
chr13_102856297_102856311	2	Short Reads (ExpansionHunter)	2-3bp	8	7.75	0.20959595959596
chr13_102864126_102864166	2	Short Reads (ExpansionHunter)	2-3bp	21	21.32	9.41171717171717
chr13_102871619_102871631	2	Short Reads (ExpansionHunter)	2-3bp	5	5	0
chr13_102878807_102878821	2	Short Reads (ExpansionHunter)	2-3bp	7	7.01	0.01
chr13_102895061_102895075	2	Short Reads (ExpansionHunter)	2-3bp	7	7	0
chr13_102949412_102949442	2	Short Reads (ExpansionHunter)	2-3bp	14	14.06	0.622626262626263
chr13_102956096_102956108	2	Short Reads (ExpansionHunter)	2-3bp	6	5.91	0.0827272727272727
chr13_102973606_102973624	2	Short Reads (ExpansionHunter)	2-3bp	9	8.98	0.100606060606061
chr13_103013293_103013313	4	Short Reads (ExpansionHunter)	4-6bp	5	4.76	0.184242424242424
chr13_103015275_103015287	2	Short Reads (ExpansionHunter)	2-3bp	7	6.66	0.226666666666667
chr13_103018085_103018121	2	Short Reads (ExpansionHunter)	2-3bp	15	15.67	4.54656565656566
chr13_103025981_103025987	2	Short Reads (ExpansionHunter)	2-3bp	3	3.98	1.00969696969697
chr13_103029221_103029237	4	Short Reads (ExpansionHunter)	4-6bp	4	3.88	0.106666666666667
chr13_103052439_103052449	2	Short Reads (ExpansionHunter)	2-3bp	6	5.87	0.114242424242424
chr13_103053081_103053127	2	Short Reads (ExpansionHunter)	2-3bp	19	19.3	12.3131313131313
chr13_103060884_103060902	3	Short Reads (ExpansionHunter)	2-3bp	7	6.79	0.268585858585859
chr13_103089880_103089918	2	Short Reads (ExpansionHunter)	2-3bp	20	20.34	3.9640404040404
chr13_103115149_103115181	4	Short Reads (ExpansionHunter)	4-6bp	8	8.05	0.0681818181818182
chr13_103120576_103120596	4	Short Reads (ExpansionHunter)	4-6bp	5	5.02	0.0197979797979798
chr13_103150726_103150764	2	Short Reads (ExpansionHunter)	2-3bp	18	17.79	0.935252525252525
chr13_103163224_103163268	4	Short Reads (ExpansionHunter)	4-6bp	11	10.94	0.36
chr13_103169992_103170012	5	Short Reads (ExpansionHunter)	4-6bp	4	4.03	0.0293939393939394
chr13_103188027_103188043	8	Short Reads (ExpansionHunter)	7-15bp	2	2.13	0.114242424242424
chr13_103195333_103195357	2	Short Reads (ExpansionHunter)	2-3bp	9	9.44	0.430707070707071
chr13_103215782_103215802	4	Short Reads (ExpansionHunter)	4-6bp	5	5.07	0.0657575757575758
chr13_103221624_103221656	2	Short Reads (ExpansionHunter)	2-3bp	19	18.93	2.51020202020202
chr13_103258867_103258905	2	Short Reads (ExpansionHunter)	2-3bp	19	19.78	42.6985858585859
chr13_103293897_103293931	2	Short Reads (ExpansionHunter)	2-3bp	19	18.9	5.42424242424242
chr13_103304399_103304443	2	Short Reads (ExpansionHunter)	2-3bp	21	20.65	11.1994949494949
chr13_103307033_103307055	2	Short Reads (ExpansionHunter)	2-3bp	11	10.86	0.283232323232323
chr13_103311032_103311078	2	Short Reads (ExpansionHunter)	2-3bp	18	17.93	7.64151515151515
chr13_103324077_103324125	2	Short Reads (ExpansionHunter)	2-3bp	22	21.71	3.78373737373737
chr13_103332754_103332764	5	Short Reads (ExpansionHunter)	4-6bp	2	1.74	0.194343434343434
chr13_103350375_103350411	4	Short Reads (ExpansionHunter)	4-6bp	9	8.76	0.951919191919192
chr13_103461145_103461167	2	Short Reads (ExpansionHunter)	2-3bp	11	10.85	0.27020202020202
chr13_103477566_103477574	2	Short Reads (ExpansionHunter)	2-3bp	5	5	0
chr13_103477866_103477900	2	Short Reads (ExpansionHunter)	2-3bp	19	18.24	6.74989898989899
chr13_103483393_103483433	4	Short Reads (ExpansionHunter)	4-6bp	8	8	0
chr13_103494430_103494472	2	Short Reads (ExpansionHunter)	2-3bp	13	13.96	10.5236363636364
chr13_103526253_103526299	2	Short Reads (ExpansionHunter)	2-3bp	24	24.21	1.94535353535354
chr13_103542014_103542058	4	Short Reads (ExpansionHunter)	4-6bp	11	10.62	1.49050505050505
chr13_103542468_103542494	2	Short Reads (ExpansionHunter)	2-3bp	19	17.73	5.5930303030303
chr13_103555088_103555106	2	Short Reads (ExpansionHunter)	2-3bp	9	9.35	0.492424242424242
chr13_103583598_103583608	2	Short Reads (ExpansionHunter)	2-3bp	5	5.15	0.128787878787879
chr13_103589959_103589983	2	Short Reads (ExpansionHunter)	2-3bp	11	11.15	0.411616161616162
chr13_103608673_103608713	2	Short Reads (ExpansionHunter)	2-3bp	16	16.14	0.889292929292929
chr13_103615446_103615482	2	Short Reads (ExpansionHunter)	2-3bp	12	13.02	4.50464646464646
chr13_103621556_103621574	3	Short Reads (ExpansionHunter)	2-3bp	6	5.91	0.0827272727272727
chr13_103631811_103631844	3	Short Reads (ExpansionHunter)	2-3bp	14	13.56	2.26909090909091
chr13_103631958_103631984	2	Short Reads (ExpansionHunter)	2-3bp	14	14.09	1.98171717171717
chr13_103680240_103680254	2	Short Reads (ExpansionHunter)	2-3bp	6	6.05	0.047979797979798
chr13_103686715_103686739	2	Short Reads (ExpansionHunter)	2-3bp	16	15.85	2.12878787878788
chr13_103703137_103703217	4	Short Reads (ExpansionHunter)	4-6bp	16	16.12	4.63191919191919
chr13_103738098_103738146	4	Short Reads (ExpansionHunter)	4-6bp	13	12.49	0.878686868686869
chr13_103766535_103766551	2	Short Reads (ExpansionHunter)	2-3bp	8	8.01	0.131212121212121
chr13_103800784_103800808	2	Short Reads (ExpansionHunter)	2-3bp	12	12.01	0.0908080808080808
chr13_103817742_103817760	2	Short Reads (ExpansionHunter)	2-3bp	9	8.92	0.235959595959596
chr13_103851721_103851735	2	Short Reads (ExpansionHunter)	2-3bp	7	6.84	0.135757575757576
chr13_103861871_103861899	2	Short Reads (ExpansionHunter)	2-3bp	14	13.67	0.485959595959596
chr13_103862068_103862084	2	Short Reads (ExpansionHunter)	2-3bp	8	8.24	3.07313131313131
chr13_103886794_103886810	4	Short Reads (ExpansionHunter)	4-6bp	4	4	0
chr13_103893236_103893256	2	Short Reads (ExpansionHunter)	2-3bp	10	9.72	0.244040404040404
chr13_103944485_103944497	2	Short Reads (ExpansionHunter)	2-3bp	6	6.02	0.0197979797979798
chr13_103947416_103947436	4	Short Reads (ExpansionHunter)	4-6bp	5	5.38	0.237979797979798
chr13_103970751_103970789	2	Short Reads (ExpansionHunter)	2-3bp	14	16.05	14.209595959596
chr13_103971524_103971540	2	Short Reads (ExpansionHunter)	2-3bp	8	8.03	0.0293939393939394
chr13_103975477_103975493	2	Short Reads (ExpansionHunter)	2-3bp	8	7.81	0.155454545454545
chr13_103978091_103978109	2	Short Reads (ExpansionHunter)	2-3bp	9	9.33	0.243535353535354
chr13_103979431_103979451	2	Short Reads (ExpansionHunter)	2-3bp	14	13.06	21.7943434343434
chr13_103982145_103982159	2	Short Reads (ExpansionHunter)	2-3bp	7	7.2	0.161616161616162
chr13_103985014_103985034	2	Short Reads (ExpansionHunter)	2-3bp	8	8.78	1.32484848484848
chr13_104012677_104012695	2	Short Reads (ExpansionHunter)	2-3bp	9	9.18	0.149090909090909
chr13_104020773_104020785	2	Short Reads (ExpansionHunter)	2-3bp	6	6.47	0.312222222222222
chr13_104030121_104030137	2	Short Reads (ExpansionHunter)	2-3bp	8	8.02	0.0197979797979798
chr13_104035397_104035411	2	Short Reads (ExpansionHunter)	2-3bp	7	7	0
chr13_104036459_104036477	2	Short Reads (ExpansionHunter)	2-3bp	9	10.59	18.81
chr13_104037789_104037811	2	Short Reads (ExpansionHunter)	2-3bp	13	13.91	8.54737373737374
chr13_104038475_104038489	2	Short Reads (ExpansionHunter)	2-3bp	7	7.29	0.207979797979798
chr13_104042223_104042243	2	Short Reads (ExpansionHunter)	2-3bp	10	10.14	0.121616161616162
chr13_104046551_104046573	2	Short Reads (ExpansionHunter)	2-3bp	11	10.57	0.267777777777778
chr13_104047530_104047550	2	Short Reads (ExpansionHunter)	2-3bp	10	10.32	0.24
chr13_104055853_104055873	4	Short Reads (ExpansionHunter)	4-6bp	5	5.16	0.58020202020202
chr13_104059643_104059668	5	Short Reads (ExpansionHunter)	4-6bp	5	6.01	1.30292929292929
chr13_104062409_104062449	2	Short Reads (ExpansionHunter)	2-3bp	20	21.37	7.93242424242424
chr13_104075800_104075834	2	Short Reads (ExpansionHunter)	2-3bp	17	17.28	3.77939393939394
chr13_104095125_104095137	2	Short Reads (ExpansionHunter)	2-3bp	6	6.03	0.0495959595959596
chr13_104097465_104097503	2	Short Reads (ExpansionHunter)	2-3bp	14	16.32	6.84606060606061
chr13_104110608_104110630	2	Short Reads (ExpansionHunter)	2-3bp	11	11.05	0.148989898989899
chr13_104118828_104118836	2	Short Reads (ExpansionHunter)	2-3bp	4	4.76	0.951919191919192
chr13_104128574_104128586	2	Short Reads (ExpansionHunter)	2-3bp	6	6.08	0.316767676767677
chr13_104138031_104138059	2	Short Reads (ExpansionHunter)	2-3bp	14	14.49	2.09080808080808
chr13_104150840_104150868	2	Short Reads (ExpansionHunter)	2-3bp	14	14.04	0.382222222222222
chr13_104183008_104183062	3	Short Reads (ExpansionHunter)	2-3bp	6	8.88	20.7531313131313
chr13_104209092_104209100	4	Short Reads (ExpansionHunter)	4-6bp	2	1.99	0.01
chr13_104219944_104219976	2	Short Reads (ExpansionHunter)	2-3bp	16	16.12	0.854141414141414
chr13_104220419_104220437	2	Short Reads (ExpansionHunter)	2-3bp	9	9.42	11.599595959596
chr13_104249554_104249582	2	Short Reads (ExpansionHunter)	2-3bp	15	14.9	0.818181818181818
chr13_104285141_104285171	2	Short Reads (ExpansionHunter)	2-3bp	19	19.05	1.68434343434343
chr13_104303023_104303039	4	Short Reads (ExpansionHunter)	4-6bp	3	3.42	0.246060606060606
chr13_104377516_104377524	4	Short Reads (ExpansionHunter)	4-6bp	2	2	0
chr13_104408914_104408930	4	Short Reads (ExpansionHunter)	4-6bp	4	4.01	0.01
chr13_104410118_104410142	2	Short Reads (ExpansionHunter)	2-3bp	12	12.98	2.06020202020202
chr13_104421952_104421964	2	Short Reads (ExpansionHunter)	2-3bp	6	5.85	0.169191919191919
chr13_104422271_104422289	2	Short Reads (ExpansionHunter)	2-3bp	9	9.09	0.163535353535354
chr13_104434951_104434969	3	Short Reads (ExpansionHunter)	2-3bp	6	5.84	0.297373737373737
chr13_104452508_104452540	2	Short Reads (ExpansionHunter)	2-3bp	16	16.18	1.68444444444444
chr13_104455887_104455929	3	Short Reads (ExpansionHunter)	2-3bp	14	13.19	4.57969696969697
chr13_104477042_104477050	4	Short Reads (ExpansionHunter)	4-6bp	2	1.8	0.161616161616162
chr13_104478565_104478605	4	Short Reads (ExpansionHunter)	4-6bp	8	8.93	1.09606060606061
chr13_104498885_104498913	2	Short Reads (ExpansionHunter)	2-3bp	8	11.41	14.8706060606061
chr13_104505062_104505104	2	Short Reads (ExpansionHunter)	2-3bp	17	17.74	8.84080808080808
chr13_104510390_104510408	2	Short Reads (ExpansionHunter)	2-3bp	9	8.94	0.0771717171717172
chr13_104531299_104531325	2	Short Reads (ExpansionHunter)	2-3bp	13	12.63	0.376868686868687
chr13_104543254_104543282	2	Short Reads (ExpansionHunter)	2-3bp	14	13.87	2.33646464646465
chr13_104557857_104557889	2	Short Reads (ExpansionHunter)	2-3bp	16	17.25	6.5530303030303
chr13_104565887_104565915	4	Short Reads (ExpansionHunter)	4-6bp	7	7.01	0.131212121212121
chr13_104574840_104574878	2	Short Reads (ExpansionHunter)	2-3bp	17	17.5	1.94949494949495
chr13_104579724_104579738	2	Short Reads (ExpansionHunter)	2-3bp	6	6.36	0.252929292929293
chr13_104584213_104584229	2	Short Reads (ExpansionHunter)	2-3bp	8	7.95	0.047979797979798
chr13_104605604_104605652	4	Short Reads (ExpansionHunter)	4-6bp	12	11.67	0.829393939393939
chr13_104606561_104606583	2	Short Reads (ExpansionHunter)	2-3bp	11	10.07	3.07585858585859
chr13_104610039_104610063	2	Short Reads (ExpansionHunter)	2-3bp	12	11.62	1.97535353535354
chr13_104622473_104622499	2	Short Reads (ExpansionHunter)	2-3bp	13	13.04	0.220606060606061
chr13_104644648_104644682	2	Short Reads (ExpansionHunter)	2-3bp	15	14.69	0.741313131313131
chr13_104646131_104646163	4	Short Reads (ExpansionHunter)	4-6bp	9	8.59	0.365555555555556
chr13_104648197_104648213	2	Short Reads (ExpansionHunter)	2-3bp	8	7.97	0.0293939393939394
chr13_104661881_104661893	2	Short Reads (ExpansionHunter)	2-3bp	6	6.04	0.0387878787878788
chr13_104671894_104671920	2	Short Reads (ExpansionHunter)	2-3bp	9	9.2	0.686868686868687
chr13_104680379_104680417	2	Short Reads (ExpansionHunter)	2-3bp	19	18.71	1.52111111111111
chr13_104698813_104698852	3	Short Reads (ExpansionHunter)	2-3bp	13	13.08	0.0743434343434344
chr13_104701231_104701269	2	Short Reads (ExpansionHunter)	2-3bp	19	19.46	1.2610101010101
chr13_104708812_104708842	2	Short Reads (ExpansionHunter)	2-3bp	14	13.76	0.77010101010101
chr13_104719685_104719699	2	Short Reads (ExpansionHunter)	2-3bp	7	7	0
chr13_104742053_104742087	2	Short Reads (ExpansionHunter)	2-3bp	18	17.86	2.64686868686869
chr13_104744142_104744190	4	Short Reads (ExpansionHunter)	4-6bp	12	11.6	0.484848484848485
chr13_104771160_104771190	2	Short Reads (ExpansionHunter)	2-3bp	13	12.62	2.05616161616162
chr13_104776271_104776296	5	Short Reads (ExpansionHunter)	4-6bp	5	4.68	0.21979797979798
chr13_104785324_104785358	2	Short Reads (ExpansionHunter)	2-3bp	21	20.77	6.34050505050505
chr13_104793263_104793283	2	Short Reads (ExpansionHunter)	2-3bp	12	12.18	0.694545454545455
chr13_104823303_104823325	2	Short Reads (ExpansionHunter)	2-3bp	11	10.78	0.173333333333333
chr13_104830573_104830595	2	Short Reads (ExpansionHunter)	2-3bp	10	9.99	0.01
chr13_104841008_104841032	4	Short Reads (ExpansionHunter)	4-6bp	6	5.78	0.496565656565657
chr13_104854117_104854125	2	Short Reads (ExpansionHunter)	2-3bp	4	3.04	1.00848484848485
chr13_104891121_104891129	2	Short Reads (ExpansionHunter)	2-3bp	4.5	4.5	0.252525252525253
chr13_104897439_104897461	2	Short Reads (ExpansionHunter)	2-3bp	11	11.21	4.63222222222222
chr13_104908919_104908937	2	Short Reads (ExpansionHunter)	2-3bp	9	8.77	0.199090909090909
chr13_104957207_104957219	3	Short Reads (ExpansionHunter)	2-3bp	4	3.06	1.00646464646465
chr13_104971165_104971199	2	Short Reads (ExpansionHunter)	2-3bp	16	16.37	23.0233333333333
chr13_104974410_104974418	4	Short Reads (ExpansionHunter)	4-6bp	2	1.77	0.178888888888889
chr13_104991284_104991320	2	Short Reads (ExpansionHunter)	2-3bp	21	20.54	4.79636363636364
chr13_105004172_105004188	2	Short Reads (ExpansionHunter)	2-3bp	8	8.12	0.38949494949495
chr13_105006088_105006102	2	Short Reads (ExpansionHunter)	2-3bp	7	7.04	0.0387878787878788
chr13_105009080_105009110	2	Short Reads (ExpansionHunter)	2-3bp	15	14.92	0.538989898989899
chr13_105013677_105013715	2	Short Reads (ExpansionHunter)	2-3bp	24	22.81	9.95343434343434
chr13_105014505_105014527	2	Short Reads (ExpansionHunter)	2-3bp	13	12.67	2.20313131313131
chr13_105019946_105019962	2	Short Reads (ExpansionHunter)	2-3bp	15	14.55	1.46212121212121
chr13_105021423_105021473	2	Short Reads (ExpansionHunter)	2-3bp	22	22.02	3.97939393939394
chr13_105037006_105037018	2	Short Reads (ExpansionHunter)	2-3bp	7	6.61	0.24030303030303
chr13_105061196_105061220	3	Short Reads (ExpansionHunter)	2-3bp	9	8.82	0.674343434343434
chr13_105065123_105065167	4	Short Reads (ExpansionHunter)	4-6bp	10	9.89	1.39181818181818
chr13_105071976_105072000	2	Short Reads (ExpansionHunter)	2-3bp	10	10.34	1.05494949494949
chr13_105078299_105078309	2	Short Reads (ExpansionHunter)	2-3bp	5	5.08	0.0743434343434344
chr13_105082989_105083027	2	Short Reads (ExpansionHunter)	2-3bp	18.5	18.08	9.26626262626263
chr13_105094167_105094191	4	Short Reads (ExpansionHunter)	4-6bp	7	6.73	0.199090909090909
chr13_105102871_105102905	2	Short Reads (ExpansionHunter)	2-3bp	18	17.28	1.03191919191919
chr13_105108415_105108460	5	Short Reads (ExpansionHunter)	4-6bp	10	10.51	3.18171717171717
chr13_105176321_105176343	2	Short Reads (ExpansionHunter)	2-3bp	11	11.72	1.09252525252525
chr13_105186390_105186414	2	Short Reads (ExpansionHunter)	2-3bp	12	12.12	0.147070707070707
chr13_105213394_105213408	7	Short Reads (ExpansionHunter)	7-15bp	2	2.25	0.189393939393939
chr13_105215397_105215415	2	Short Reads (ExpansionHunter)	2-3bp	9	9.01	0.0504040404040404
chr13_105222499_105222527	4	Short Reads (ExpansionHunter)	4-6bp	7	8.43	4.46979797979798
chr13_105247006_105247024	2	Short Reads (ExpansionHunter)	2-3bp	9	9.05	0.108585858585859
chr13_105279552_105279588	4	Short Reads (ExpansionHunter)	4-6bp	11	10.49	0.676666666666667
chr13_105289985_105290001	2	Short Reads (ExpansionHunter)	2-3bp	7	7.14	0.121616161616162
chr13_105351876_105351904	4	Short Reads (ExpansionHunter)	4-6bp	7	7.08	0.134949494949495
chr13_105359074_105359110	2	Short Reads (ExpansionHunter)	2-3bp	18	18.08	2.41777777777778
chr13_105364455_105364483	2	Short Reads (ExpansionHunter)	2-3bp	14	13.98	1.69656565656566
chr13_105368070_105368100	5	Short Reads (ExpansionHunter)	4-6bp	6	6.1	0.818181818181818
chr13_105373382_105373396	2	Short Reads (ExpansionHunter)	2-3bp	7	7.01	0.01
chr13_105392526_105392560	2	Short Reads (ExpansionHunter)	2-3bp	13	12.01	7.84838383838384
chr13_105404566_105404584	2	Short Reads (ExpansionHunter)	2-3bp	9	9.15	0.310606060606061
chr13_105424442_105424482	4	Short Reads (ExpansionHunter)	4-6bp	11	10.79	0.672626262626263
chr13_105438893_105438915	2	Short Reads (ExpansionHunter)	2-3bp	9	9.46	0.856969696969697
chr13_105439355_105439385	2	Short Reads (ExpansionHunter)	2-3bp	14	13.98	0.302626262626263
chr13_105445320_105445336	4	Short Reads (ExpansionHunter)	4-6bp	7	6.95	0.047979797979798
chr13_105455034_105455054	4	Short Reads (ExpansionHunter)	4-6bp	5	4.96	0.0387878787878788
chr13_105463094_105463114	2	Short Reads (ExpansionHunter)	2-3bp	9	9.44	0.248888888888889
chr13_105473156_105473178	2	Short Reads (ExpansionHunter)	2-3bp	12	11.68	0.28040404040404
chr13_105480519_105480571	4	Short Reads (ExpansionHunter)	4-6bp	13	13.03	1.24151515151515
chr13_105495761_105495809	4	Short Reads (ExpansionHunter)	4-6bp	12	13.55	3.90656565656566
chr13_105498772_105498788	2	Short Reads (ExpansionHunter)	2-3bp	7	7.3	0.272727272727273
chr13_105515109_105515127	6	Short Reads (ExpansionHunter)	4-6bp	4	3.6	0.242424242424242
chr13_105539815_105539847	2	Short Reads (ExpansionHunter)	2-3bp	15	15.04	1.14989898989899
chr13_105569792_105569816	3	Short Reads (ExpansionHunter)	2-3bp	8	8.09	0.0827272727272727
chr13_105587013_105587034	3	Short Reads (ExpansionHunter)	2-3bp	7	6.94	0.056969696969697
chr13_105598660_105598674	2	Short Reads (ExpansionHunter)	2-3bp	7	7.07	0.0657575757575758
chr13_105602421_105602437	2	Short Reads (ExpansionHunter)	2-3bp	7	7.25	0.189393939393939
chr13_105613026_105613050	2	Short Reads (ExpansionHunter)	2-3bp	12	12.67	1.17282828282828
chr13_105613991_105614005	2	Short Reads (ExpansionHunter)	2-3bp	7	7.43	11.5809090909091
chr13_105614350_105614366	2	Short Reads (ExpansionHunter)	2-3bp	9	8.58	0.266262626262626
chr13_105618090_105618122	2	Short Reads (ExpansionHunter)	2-3bp	13	14.01	1.66656565656566
chr13_105619282_105619290	2	Short Reads (ExpansionHunter)	2-3bp	4	4	0
chr13_105626984_105627018	2	Short Reads (ExpansionHunter)	2-3bp	18	18.36	2.29333333333333
chr13_105631530_105631555	5	Short Reads (ExpansionHunter)	4-6bp	5	4.92	0.478383838383838
chr13_105640727_105640761	2	Short Reads (ExpansionHunter)	2-3bp	16	16.37	4.03343434343434
chr13_105660122_105660146	2	Short Reads (ExpansionHunter)	2-3bp	12	12.27	0.744545454545455
chr13_105676151_105676187	4	Short Reads (ExpansionHunter)	4-6bp	8	8.45	0.553030303030303
chr13_105682153_105682177	4	Short Reads (ExpansionHunter)	4-6bp	6	6.08	0.0945454545454545
chr13_105685370_105685384	2	Short Reads (ExpansionHunter)	2-3bp	7	7.03	0.0293939393939394
chr13_105703266_105703336	5	Short Reads (ExpansionHunter)	4-6bp	14.5	14.7	3.34343434343434
chr13_105720963_105720985	2	Short Reads (ExpansionHunter)	2-3bp	11	12.18	1.94707070707071
chr13_105725068_105725098	2	Short Reads (ExpansionHunter)	2-3bp	13	14.57	7.29808080808081
chr13_105748083_105748123	4	Short Reads (ExpansionHunter)	4-6bp	10	10.04	0.240808080808081
chr13_105756613_105756621	2	Short Reads (ExpansionHunter)	2-3bp	3	3	1.01010101010101
chr13_105775764_105775780	2	Short Reads (ExpansionHunter)	2-3bp	11	10.98	1.11070707070707
chr13_105789351_105789375	3	Short Reads (ExpansionHunter)	2-3bp	8	8.18	0.189494949494949
chr13_105792579_105792607	4	Short Reads (ExpansionHunter)	4-6bp	10	9.77	1.20919191919192
chr13_105840629_105840673	4	Short Reads (ExpansionHunter)	4-6bp	10	10.27	0.704141414141414
chr13_105864064_105864088	2	Short Reads (ExpansionHunter)	2-3bp	12	11.4	0.808080808080808
chr13_105882379_105882407	2	Short Reads (ExpansionHunter)	2-3bp	14	13.97	4.09
chr13_105896831_105896837	2	Short Reads (ExpansionHunter)	2-3bp	3	3.41	0.264545454545455
chr13_105903419_105903435	2	Short Reads (ExpansionHunter)	2-3bp	8	8.29	0.228181818181818
chr13_105914737_105914757	2	Short Reads (ExpansionHunter)	2-3bp	10	10	0.0202020202020202
chr13_105924552_105924586	2	Short Reads (ExpansionHunter)	2-3bp	17	18.26	6.19434343434343
chr13_105925469_105925495	2	Short Reads (ExpansionHunter)	2-3bp	12	12.73	0.764747474747475
chr13_105934689_105934711	2	Short Reads (ExpansionHunter)	2-3bp	11	10.8	1.29292929292929
chr13_105940955_105940982	3	Short Reads (ExpansionHunter)	2-3bp	14	14.47	2.25161616161616
chr13_105942390_105942418	4	Short Reads (ExpansionHunter)	4-6bp	7	6.98	0.0197979797979798
chr13_105951939_105951963	6	Short Reads (ExpansionHunter)	4-6bp	3	3.09	0.0827272727272727
chr13_105969484_105969500	2	Short Reads (ExpansionHunter)	2-3bp	8	8.48	0.252121212121212
chr13_105974541_105974573	4	Short Reads (ExpansionHunter)	4-6bp	10	9.92	0.458181818181818
chr13_105998558_105998572	2	Short Reads (ExpansionHunter)	2-3bp	7	7	0
chr13_106018243_106018275	2	Short Reads (ExpansionHunter)	2-3bp	18	18.76	3.37616161616162
chr13_106021277_106021315	2	Short Reads (ExpansionHunter)	2-3bp	17	16.05	22.0277777777778
chr13_106024971_106024995	2	Short Reads (ExpansionHunter)	2-3bp	12	11.35	0.916666666666667
chr13_106036397_106036417	5	Short Reads (ExpansionHunter)	4-6bp	4	4.32	0.21979797979798
chr13_106046188_106046227	3	Short Reads (ExpansionHunter)	2-3bp	15	14.05	1.03787878787879
chr13_106059855_106059875	4	Short Reads (ExpansionHunter)	4-6bp	4	4	0
chr13_106060884_106060918	2	Short Reads (ExpansionHunter)	2-3bp	20	19.54	3.84686868686869
chr13_106074485_106074497	6	Short Reads (ExpansionHunter)	4-6bp	2	2.07	0.0657575757575758
chr13_106082256_106082284	2	Short Reads (ExpansionHunter)	2-3bp	14	14.32	1.47232323232323
chr13_106084422_106084452	2	Short Reads (ExpansionHunter)	2-3bp	16	16.06	2.96606060606061
chr13_106093829_106093843	2	Short Reads (ExpansionHunter)	2-3bp	17	12.81	26.7211111111111
chr13_106096536_106096548	2	Short Reads (ExpansionHunter)	2-3bp	8	7.09	0.971616161616162
chr13_106105309_106105337	2	Short Reads (ExpansionHunter)	2-3bp	15	14.92	2.4379797979798
chr13_106112227_106112261	2	Short Reads (ExpansionHunter)	2-3bp	12	13.48	33.1814141414141
chr13_106124919_106124965	2	Short Reads (ExpansionHunter)	2-3bp	21	21.16	3.81252525252525
chr13_106151782_106151802	2	Short Reads (ExpansionHunter)	2-3bp	9	8.97	0.0495959595959596
chr13_106169088_106169104	2	Short Reads (ExpansionHunter)	2-3bp	8	7.52	0.252121212121212
chr13_106181171_106181195	2	Short Reads (ExpansionHunter)	2-3bp	16	14.9	8.55555555555556
chr13_106182457_106182471	2	Short Reads (ExpansionHunter)	2-3bp	7	7.57	0.44959595959596
chr13_106200159_106200207	4	Short Reads (ExpansionHunter)	4-6bp	9	11.49	11.2827272727273
chr13_106200431_106200439	2	Short Reads (ExpansionHunter)	2-3bp	5	4.56	0.248888888888889
chr13_106224547_106224575	2	Short Reads (ExpansionHunter)	2-3bp	14	14.43	0.671818181818182
chr13_106239314_106239338	2	Short Reads (ExpansionHunter)	2-3bp	11	11.05	0.189393939393939
chr13_106245720_106245734	2	Short Reads (ExpansionHunter)	2-3bp	8	9.63	23.3061616161616
chr13_106251076_106251120	4	Short Reads (ExpansionHunter)	4-6bp	12	11.87	1.08393939393939
chr13_106285595_106285623	2	Short Reads (ExpansionHunter)	2-3bp	19	18.47	5.28191919191919
chr13_106386609_106386617	2	Short Reads (ExpansionHunter)	2-3bp	4	4.18	0.149090909090909
chr13_106400835_106400851	2	Short Reads (ExpansionHunter)	2-3bp	10	10.41	5.92111111111111
chr13_106402679_106402703	2	Short Reads (ExpansionHunter)	2-3bp	10	10.72	2.1430303030303
chr13_106403390_106403404	2	Short Reads (ExpansionHunter)	2-3bp	7	6.98	0.0197979797979798
chr13_106425713_106425725	2	Short Reads (ExpansionHunter)	2-3bp	6	6.08	0.0743434343434344
chr13_106428028_106428060	4	Short Reads (ExpansionHunter)	4-6bp	9	8.88	0.955151515151515
chr13_106450656_106450692	6	Short Reads (ExpansionHunter)	4-6bp	7	6.64	0.232727272727273
chr13_106463606_106463642	2	Short Reads (ExpansionHunter)	2-3bp	15	16.65	10.1893939393939
chr13_106495471_106495495	4	Short Reads (ExpansionHunter)	4-6bp	6	5.99	0.01
chr13_106509627_106509671	2	Short Reads (ExpansionHunter)	2-3bp	19	19.96	5.61454545454545
chr13_106561424_106561462	2	Short Reads (ExpansionHunter)	2-3bp	17	17.7	1.56565656565657
chr13_106587029_106587051	2	Short Reads (ExpansionHunter)	2-3bp	10	10.32	0.24
chr13_106596058_106596086	2	Short Reads (ExpansionHunter)	2-3bp	14	14.47	46.5950505050505
chr13_106650602_106650646	4	Short Reads (ExpansionHunter)	4-6bp	12	12.08	0.741010101010101
chr13_106693366_106693426	4	Short Reads (ExpansionHunter)	4-6bp	16	15.5	2.51515151515152
chr13_106706297_106706329	2	Short Reads (ExpansionHunter)	2-3bp	15	15.82	1.60363636363636
chr13_106706427_106706461	2	Short Reads (ExpansionHunter)	2-3bp	16	16.47	0.271818181818182
chr13_106714750_106714801	3	Short Reads (ExpansionHunter)	2-3bp	16	14.31	23.7514141414141
chr13_106766599_106766617	2	Short Reads (ExpansionHunter)	2-3bp	9	8.61	0.260505050505051
chr13_106772862_106772900	2	Short Reads (ExpansionHunter)	2-3bp	23	23.21	1.84434343434343
chr13_106776734_106776768	2	Short Reads (ExpansionHunter)	2-3bp	17	18.67	27.1728282828283
chr13_106791950_106791964	2	Short Reads (ExpansionHunter)	2-3bp	6	6.45	0.310606060606061
chr13_106793351_106793387	2	Short Reads (ExpansionHunter)	2-3bp	21	20.91	5.03222222222222
chr13_106827163_106827177	2	Short Reads (ExpansionHunter)	2-3bp	7	7.01	0.0302020202020202
chr13_106836459_106836477	2	Short Reads (ExpansionHunter)	2-3bp	9	9.09	0.81
chr13_106876535_106876568	3	Short Reads (ExpansionHunter)	2-3bp	11	11.03	0.0495959595959596
chr13_106884196_106884220	2	Short Reads (ExpansionHunter)	2-3bp	12	11.92	0.61979797979798
chr13_106906105_106906121	2	Short Reads (ExpansionHunter)	2-3bp	8	8.26	0.234747474747475
chr13_106921309_106921345	2	Short Reads (ExpansionHunter)	2-3bp	17	17.51	3.5049494949495
chr13_106936513_106936531	2	Short Reads (ExpansionHunter)	2-3bp	9	8.55	0.29040404040404
chr13_106939685_106939691	2	Short Reads (ExpansionHunter)	2-3bp	3	3.04	0.0791919191919192
chr13_106946785_106946797	2	Short Reads (ExpansionHunter)	2-3bp	5.5	5.48	0.312727272727273
chr13_106951339_106951371	2	Short Reads (ExpansionHunter)	2-3bp	15	15.29	0.874646464646465
chr13_106970405_106970435	2	Short Reads (ExpansionHunter)	2-3bp	15	14.84	0.661010101010101
chr13_106974614_106974634	2	Short Reads (ExpansionHunter)	2-3bp	11	10.45	0.431818181818182
chr13_107002965_107002973	4	Short Reads (ExpansionHunter)	4-6bp	3	2.61	0.24030303030303
chr13_107014349_107014359	2	Short Reads (ExpansionHunter)	2-3bp	6	5.57	0.267777777777778
chr13_107028108_107028134	2	Short Reads (ExpansionHunter)	2-3bp	15.5	16.12	5.86424242424242
chr13_107055774_107055786	2	Short Reads (ExpansionHunter)	2-3bp	6	8.06	15.9761616161616
chr13_107057897_107057915	2	Short Reads (ExpansionHunter)	2-3bp	11	13.41	21.2746464646465
chr13_107076450_107076458	4	Short Reads (ExpansionHunter)	4-6bp	1	1.43	0.247575757575758
chr13_107082726_107082781	5	Short Reads (ExpansionHunter)	4-6bp	7.5	6.82	2.59353535353535
chr13_107141187_107141209	2	Short Reads (ExpansionHunter)	2-3bp	10	10.24	0.345858585858586
chr13_107143282_107143292	2	Short Reads (ExpansionHunter)	2-3bp	5	5.02	0.0197979797979798
chr13_107154652_107154700	2	Short Reads (ExpansionHunter)	2-3bp	24	24.1	3.70707070707071
chr13_107156014_107156062	4	Short Reads (ExpansionHunter)	4-6bp	13	12.76	1.47717171717172
chr13_107162397_107162415	2	Short Reads (ExpansionHunter)	2-3bp	9	9.38	0.258181818181818
chr13_107166006_107166040	2	Short Reads (ExpansionHunter)	2-3bp	17	17.01	0.878686868686869
chr13_107182226_107182250	2	Short Reads (ExpansionHunter)	2-3bp	12	12.56	0.875151515151515
chr13_107192042_107192058	2	Short Reads (ExpansionHunter)	2-3bp	8	7.99	0.01
chr13_107193900_107193914	2	Short Reads (ExpansionHunter)	2-3bp	7	7.48	0.252121212121212
chr13_107194008_107194056	4	Short Reads (ExpansionHunter)	4-6bp	14.5	14.46	2.10949494949495
chr13_107201144_107201168	4	Short Reads (ExpansionHunter)	4-6bp	13	12.86	0.404444444444444
chr13_107210069_107210087	2	Short Reads (ExpansionHunter)	2-3bp	11	10.89	0.19989898989899
chr13_107224989_107225009	5	Short Reads (ExpansionHunter)	4-6bp	3	3.4	0.242424242424242
chr13_107246407_107246419	6	Short Reads (ExpansionHunter)	4-6bp	2	1.73	0.199090909090909
chr13_107255566_107255574	4	Short Reads (ExpansionHunter)	4-6bp	2	1.88	0.106666666666667
chr13_107263249_107263291	2	Short Reads (ExpansionHunter)	2-3bp	21	21.28	4.16323232323232
chr13_107268424_107268438	2	Short Reads (ExpansionHunter)	2-3bp	7	6.71	0.207979797979798
chr13_107283617_107283657	4	Short Reads (ExpansionHunter)	4-6bp	10	9.05	1.82575757575758
chr13_107299681_107299717	4	Short Reads (ExpansionHunter)	4-6bp	8	7.42	2.00363636363636
chr13_107316359_107316363	2	Short Reads (ExpansionHunter)	2-3bp	4	3.1	1
chr13_107328273_107328315	2	Short Reads (ExpansionHunter)	2-3bp	20	19.69	4.45848484848485
chr13_107336352_107336370	3	Short Reads (ExpansionHunter)	2-3bp	6	5.93	0.227373737373737
chr13_107341880_107341910	2	Short Reads (ExpansionHunter)	2-3bp	15	15.2	2.16161616161616
chr13_107358168_107358192	2	Short Reads (ExpansionHunter)	2-3bp	11	11.68	0.866262626262626
chr13_107371458_107371478	4	Short Reads (ExpansionHunter)	4-6bp	6	5.53	0.251616161616162
chr13_107375923_107375943	2	Short Reads (ExpansionHunter)	2-3bp	10	10.15	1.32070707070707
chr13_107378393_107378409	2	Short Reads (ExpansionHunter)	2-3bp	7	7.52	0.312727272727273
chr13_107384253_107384278	5	Short Reads (ExpansionHunter)	4-6bp	5	5.05	0.047979797979798
chr13_107390877_107390907	3	Short Reads (ExpansionHunter)	2-3bp	10	10.62	3.55111111111111
chr13_107392679_107392693	2	Short Reads (ExpansionHunter)	2-3bp	7	6.83	0.142525252525253
chr13_107399455_107399467	2	Short Reads (ExpansionHunter)	2-3bp	6	6.89	0.967575757575758
chr13_107400713_107400728	5	Short Reads (ExpansionHunter)	4-6bp	3	3.39	0.260505050505051
chr13_107414816_107414832	2	Short Reads (ExpansionHunter)	2-3bp	8	7.79	0.248383838383838
chr13_107422473_107422503	3	Short Reads (ExpansionHunter)	2-3bp	10	10.22	0.213737373737374
chr13_107427443_107427453	5	Short Reads (ExpansionHunter)	4-6bp	2	2.33	0.223333333333333
chr13_107443169_107443217	4	Short Reads (ExpansionHunter)	4-6bp	12	11.66	0.731717171717172
chr13_107446405_107446435	2	Short Reads (ExpansionHunter)	2-3bp	15	15.94	2.31959595959596
chr13_107459392_107459406	2	Short Reads (ExpansionHunter)	2-3bp	7	7.36	0.232727272727273
chr13_107465313_107465333	2	Short Reads (ExpansionHunter)	2-3bp	7	7.82	2.10868686868687
chr13_107503753_107503787	2	Short Reads (ExpansionHunter)	2-3bp	15	15.48	8.31272727272727
chr13_107506592_107506596	2	Short Reads (ExpansionHunter)	2-3bp	4	3.42	0.831919191919192
chr13_107514421_107514457	4	Short Reads (ExpansionHunter)	4-6bp	11	10.07	3.09606060606061
chr13_107517250_107517260	5	Short Reads (ExpansionHunter)	4-6bp	2	2.02	0.0197979797979798
chr13_107521942_107521960	2	Short Reads (ExpansionHunter)	2-3bp	9	9.14	0.182222222222222
chr13_107531017_107531033	2	Short Reads (ExpansionHunter)	2-3bp	6	6.6	0.848484848484849
chr13_107540049_107540069	2	Short Reads (ExpansionHunter)	2-3bp	10	13.87	16.9021212121212
chr13_107555264_107555284	4	Short Reads (ExpansionHunter)	4-6bp	5	4.97	0.0293939393939394
chr13_107556272_107556296	2	Short Reads (ExpansionHunter)	2-3bp	10	10.08	1.95313131313131
chr13_107570577_107570587	5	Short Reads (ExpansionHunter)	4-6bp	3	2.76	0.184242424242424
chr13_107575964_107575976	2	Short Reads (ExpansionHunter)	2-3bp	6	6	0
chr13_107579586_107579601	5	Short Reads (ExpansionHunter)	4-6bp	4	3.98	0.0197979797979798
chr13_107606365_107606379	2	Short Reads (ExpansionHunter)	2-3bp	7	7.02	0.0197979797979798
chr13_107630745_107630761	2	Short Reads (ExpansionHunter)	2-3bp	7	7.32	0.21979797979798
chr13_107633880_107633892	2	Short Reads (ExpansionHunter)	2-3bp	6	6.17	0.142525252525253
chr13_107636892_107636907	5	Short Reads (ExpansionHunter)	4-6bp	3	2.71	0.207979797979798
chr13_107637253_107637267	2	Short Reads (ExpansionHunter)	2-3bp	7	6.67	0.223333333333333
chr13_107638187_107638207	2	Short Reads (ExpansionHunter)	2-3bp	20	19.36	67.8286868686869
chr13_107676612_107676624	4	Short Reads (ExpansionHunter)	4-6bp	3	2.69	0.216060606060606
chr13_107686379_107686409	3	Short Reads (ExpansionHunter)	2-3bp	9	9	0
chr13_107687502_107687520	2	Short Reads (ExpansionHunter)	2-3bp	11	10.93	0.570808080808081
chr13_107696551_107696589	2	Short Reads (ExpansionHunter)	2-3bp	17	17.94	2.6630303030303
chr13_107705511_107705527	2	Short Reads (ExpansionHunter)	2-3bp	7	6.77	0.239494949494949
chr13_107721109_107721149	2	Short Reads (ExpansionHunter)	2-3bp	18	18.05	2.37121212121212
chr13_107726913_107726963	2	Short Reads (ExpansionHunter)	2-3bp	24	24.35	1.86616161616162
chr13_107728695_107728719	4	Short Reads (ExpansionHunter)	4-6bp	7	6.75	0.25
chr13_107749128_107749164	2	Short Reads (ExpansionHunter)	2-3bp	16	17.48	7.88848484848485
chr13_107749809_107749837	4	Short Reads (ExpansionHunter)	4-6bp	7	6.88	0.106666666666667
chr13_107754354_107754398	2	Short Reads (ExpansionHunter)	2-3bp	21	20.27	7.63343434343434
chr13_107756435_107756455	2	Short Reads (ExpansionHunter)	2-3bp	10	11.73	5.95666666666667
chr13_107763075_107763087	4	Short Reads (ExpansionHunter)	4-6bp	3	2.93	0.0657575757575758
chr13_107771248_107771262	2	Short Reads (ExpansionHunter)	2-3bp	7	9.05	8.95707070707071
chr13_107792807_107792823	4	Short Reads (ExpansionHunter)	4-6bp	4	3.82	0.149090909090909
chr13_107800572_107800582	5	Short Reads (ExpansionHunter)	4-6bp	2	2	0
chr13_107813880_107813892	3	Short Reads (ExpansionHunter)	2-3bp	4	4.06	0.178181818181818
chr13_107819184_107819196	4	Short Reads (ExpansionHunter)	4-6bp	3	3.23	0.178888888888889
chr13_107819683_107819717	2	Short Reads (ExpansionHunter)	2-3bp	18	17.88	2.49050505050505
chr13_107823612_107823616	2	Short Reads (ExpansionHunter)	2-3bp	2	2.98	1.00969696969697
chr13_107823977_107824004	3	Short Reads (ExpansionHunter)	2-3bp	9	9.54	1.5640404040404
chr13_107826304_107826324	2	Short Reads (ExpansionHunter)	2-3bp	10	9.65	0.997474747474748
chr13_107866340_107866385	3	Short Reads (ExpansionHunter)	2-3bp	15	14.81	0.882727272727273
chr13_107866755_107866769	2	Short Reads (ExpansionHunter)	2-3bp	7	7	0
chr13_107866899_107866921	2	Short Reads (ExpansionHunter)	2-3bp	11	10.59	0.244343434343434
chr13_107908060_107908099	3	Short Reads (ExpansionHunter)	2-3bp	11	11.37	4.11424242424242
chr13_107914120_107914128	4	Short Reads (ExpansionHunter)	4-6bp	3	2.86	0.121616161616162
chr13_107914973_107915003	5	Short Reads (ExpansionHunter)	4-6bp	4	4.12	0.106666666666667
chr13_107920656_107920680	4	Short Reads (ExpansionHunter)	4-6bp	6	6.52	1.08040404040404
chr13_107925992_107926006	7	Short Reads (ExpansionHunter)	7-15bp	2	1.84	0.135757575757576
chr13_107938266_107938276	2	Short Reads (ExpansionHunter)	2-3bp	6	6	0
chr13_107946087_107946113	2	Short Reads (ExpansionHunter)	2-3bp	13	14.56	19.1579797979798
chr13_107957380_107957406	2	Short Reads (ExpansionHunter)	2-3bp	12	11.98	0.545050505050505
chr13_107959957_107959989	2	Short Reads (ExpansionHunter)	2-3bp	18	17.16	1.97414141414141
chr13_108014044_108014088	4	Short Reads (ExpansionHunter)	4-6bp	11	11.08	1.14505050505051
chr13_108027374_108027400	2	Short Reads (ExpansionHunter)	2-3bp	13	12.68	0.522828282828283
chr13_108037068_108037084	2	Short Reads (ExpansionHunter)	2-3bp	8	7.94	0.117575757575758
chr13_108058443_108058478	5	Short Reads (ExpansionHunter)	4-6bp	5	5	0
chr13_108069322_108069348	2	Short Reads (ExpansionHunter)	2-3bp	12	12.5	0.333333333333333
chr13_108073398_108073418	2	Short Reads (ExpansionHunter)	2-3bp	10	9.67	0.283939393939394
chr13_108092764_108092796	4	Short Reads (ExpansionHunter)	4-6bp	8	8.47	0.352626262626263
chr13_108099676_108099692	2	Short Reads (ExpansionHunter)	2-3bp	8	8.07	0.085959595959596
chr13_108104934_108104968	2	Short Reads (ExpansionHunter)	2-3bp	17	17.84	4.07515151515152
chr13_108108334_108108342	2	Short Reads (ExpansionHunter)	2-3bp	5	5.23	1.16878787878788
chr13_108114214_108114226	3	Short Reads (ExpansionHunter)	2-3bp	5	4.99	0.01
chr13_108156937_108156951	2	Short Reads (ExpansionHunter)	2-3bp	6	7.44	47.2185858585859
chr13_108183763_108183779	2	Short Reads (ExpansionHunter)	2-3bp	8	8.07	0.0657575757575758
chr13_108257884_108257914	2	Short Reads (ExpansionHunter)	2-3bp	15	15.19	0.781717171717172
chr13_108270950_108270970	2	Short Reads (ExpansionHunter)	2-3bp	10	10.29	0.713030303030303
chr13_108271444_108271488	2	Short Reads (ExpansionHunter)	2-3bp	19	19.36	3.42464646464646
chr13_108274366_108274380	2	Short Reads (ExpansionHunter)	2-3bp	6	6.26	0.194343434343434
chr13_108325795_108325833	2	Short Reads (ExpansionHunter)	2-3bp	19	18.71	8.75343434343434
chr13_108344204_108344224	4	Short Reads (ExpansionHunter)	4-6bp	5	5.02	0.0197979797979798
chr13_108351499_108351524	5	Short Reads (ExpansionHunter)	4-6bp	5	4.86	1.15191919191919
chr13_108368962_108369002	2	Short Reads (ExpansionHunter)	2-3bp	22	21.83	3.43545454545455
chr13_108377347_108377382	5	Short Reads (ExpansionHunter)	4-6bp	9	8.96	1.79636363636364
chr13_108379009_108379021	4	Short Reads (ExpansionHunter)	4-6bp	3	2.89	0.0988888888888889
chr13_108385684_108385716	4	Short Reads (ExpansionHunter)	4-6bp	8	8.43	0.46979797979798
chr13_108394038_108394056	2	Short Reads (ExpansionHunter)	2-3bp	9	9.09	0.102929292929293
chr13_108394592_108394612	2	Short Reads (ExpansionHunter)	2-3bp	10	9.97	0.09
chr13_108401170_108401208	2	Short Reads (ExpansionHunter)	2-3bp	22	21.1	18.6969696969697
chr13_108424217_108424233	2	Short Reads (ExpansionHunter)	2-3bp	8	8.04	0.0387878787878788
chr13_108425636_108425657	3	Short Reads (ExpansionHunter)	2-3bp	6	6.36	0.414545454545455
chr13_108432119_108432147	4	Short Reads (ExpansionHunter)	4-6bp	7	7.41	0.244343434343434
chr13_108455503_108455547	4	Short Reads (ExpansionHunter)	4-6bp	10	10.39	0.341313131313131
chr13_108494430_108494452	2	Short Reads (ExpansionHunter)	2-3bp	11	11.46	0.412525252525253
chr13_108516920_108516945	5	Short Reads (ExpansionHunter)	4-6bp	5	5.1	0.0909090909090909
chr13_108522766_108522784	2	Short Reads (ExpansionHunter)	2-3bp	10	9.66	0.226666666666667
chr13_108524311_108524331	4	Short Reads (ExpansionHunter)	4-6bp	4	4	0
chr13_108566719_108566787	4	Short Reads (ExpansionHunter)	4-6bp	16	15.33	2.22333333333333
chr13_108568706_108568721	3	Short Reads (ExpansionHunter)	2-3bp	5	5.46	0.250909090909091
chr13_108574669_108574709	2	Short Reads (ExpansionHunter)	2-3bp	19	19.07	8.1869696969697
chr13_108598318_108598342	4	Short Reads (ExpansionHunter)	4-6bp	6	5.66	0.226666666666667
chr13_108624784_108624826	2	Short Reads (ExpansionHunter)	2-3bp	20	20.29	3.13727272727273
chr13_108637868_108637892	4	Short Reads (ExpansionHunter)	4-6bp	6	6.04	0.0387878787878788
chr13_108658426_108658458	2	Short Reads (ExpansionHunter)	2-3bp	17	16.88	1.7430303030303
chr13_108676372_108676406	2	Short Reads (ExpansionHunter)	2-3bp	20	18.38	13.8743434343434
chr13_108714592_108714612	2	Short Reads (ExpansionHunter)	2-3bp	11	11.27	2.92636363636364
chr13_108751061_108751087	2	Short Reads (ExpansionHunter)	2-3bp	13	13.71	3.52111111111111
chr13_108754515_108754533	2	Short Reads (ExpansionHunter)	2-3bp	9	9.11	0.119090909090909
chr13_108754959_108754969	2	Short Reads (ExpansionHunter)	2-3bp	5	5	0
chr13_108763787_108763823	2	Short Reads (ExpansionHunter)	2-3bp	18	18.04	1.57414141414141
chr13_108772360_108772380	5	Short Reads (ExpansionHunter)	4-6bp	4	4.04	0.0387878787878788
chr13_108774109_108774129	5	Short Reads (ExpansionHunter)	4-6bp	4	3.76	0.184242424242424
chr13_108778915_108778939	4	Short Reads (ExpansionHunter)	4-6bp	6	6.09	0.0827272727272727
chr13_108780466_108780478	4	Short Reads (ExpansionHunter)	4-6bp	3	2.92	0.0743434343434344
chr13_108787641_108787666	5	Short Reads (ExpansionHunter)	4-6bp	5	4.74	0.194343434343434
chr13_108805925_108805957	4	Short Reads (ExpansionHunter)	4-6bp	12	11.62	2.25818181818182
chr13_108825429_108825439	5	Short Reads (ExpansionHunter)	4-6bp	2	1.99	0.01
chr13_108825578_108825606	4	Short Reads (ExpansionHunter)	4-6bp	7	7.73	1.51222222222222
chr13_108849525_108849551	2	Short Reads (ExpansionHunter)	2-3bp	14	14.33	2.72838383838384
chr13_108853954_108853986	2	Short Reads (ExpansionHunter)	2-3bp	21	19.72	12.3248484848485
chr13_108871322_108871362	2	Short Reads (ExpansionHunter)	2-3bp	20.5	20.15	8.27020202020202
chr13_108898351_108898389	2	Short Reads (ExpansionHunter)	2-3bp	20	20.64	15.5054545454545
chr13_108909273_108909288	5	Short Reads (ExpansionHunter)	4-6bp	3	3.08	0.0743434343434344
chr13_108927116_108927138	2	Short Reads (ExpansionHunter)	2-3bp	11	10.97	0.150606060606061
chr13_108933497_108933517	2	Short Reads (ExpansionHunter)	2-3bp	10	10.06	0.117575757575758
chr13_108936085_108936145	4	Short Reads (ExpansionHunter)	4-6bp	13	13.06	1.83474747474747
chr13_108937258_108937278	2	Short Reads (ExpansionHunter)	2-3bp	10	9.99	0.01
chr13_108952111_108952159	4	Short Reads (ExpansionHunter)	4-6bp	11	10.67	1.07181818181818
chr13_108971349_108971375	2	Short Reads (ExpansionHunter)	2-3bp	11	11.57	4.42939393939394
chr13_108971493_108971509	4	Short Reads (ExpansionHunter)	4-6bp	4	4.02	0.0197979797979798
chr13_108990147_108990183	2	Short Reads (ExpansionHunter)	2-3bp	16	15.94	5.81454545454545
chr13_108994316_108994334	2	Short Reads (ExpansionHunter)	2-3bp	9	9.17	0.627373737373737
chr13_109001918_109001930	2	Short Reads (ExpansionHunter)	2-3bp	7	6.94	0.0771717171717172
chr13_109007539_109007587	2	Short Reads (ExpansionHunter)	2-3bp	20	19.98	3.8379797979798
chr13_109012779_109012797	2	Short Reads (ExpansionHunter)	2-3bp	10	9.97	1.62535353535354
chr13_109048153_109048201	2	Short Reads (ExpansionHunter)	2-3bp	20	19.69	3.5089898989899
chr13_109049926_109049976	2	Short Reads (ExpansionHunter)	2-3bp	25	25.26	3.20444444444444
chr13_109055246_109055274	2	Short Reads (ExpansionHunter)	2-3bp	13	13.57	1.70212121212121
chr13_109072574_109072602	2	Short Reads (ExpansionHunter)	2-3bp	14	13.84	2.03474747474747
chr13_109089188_109089215	3	Short Reads (ExpansionHunter)	2-3bp	9	9.47	1.74656565656566
chr13_109107810_109107840	5	Short Reads (ExpansionHunter)	4-6bp	8	7.68	1.71474747474747
chr13_109136823_109136841	6	Short Reads (ExpansionHunter)	4-6bp	3	3.07	0.0657575757575758
chr13_109139822_109139840	3	Short Reads (ExpansionHunter)	2-3bp	6	6.2	0.161616161616162
chr13_109153398_109153410	6	Short Reads (ExpansionHunter)	4-6bp	3	2.72	0.203636363636364
chr13_109170662_109170680	3	Short Reads (ExpansionHunter)	2-3bp	6	5.89	0.0988888888888889
chr13_109184599_109184607	4	Short Reads (ExpansionHunter)	4-6bp	2	1.89	0.0988888888888889
chr13_109186609_109186631	2	Short Reads (ExpansionHunter)	2-3bp	11	11.1	0.131313131313131
chr13_109216758_109216772	2	Short Reads (ExpansionHunter)	2-3bp	6	6.35	0.22979797979798
chr13_109216826_109216840	2	Short Reads (ExpansionHunter)	2-3bp	7	7.25	0.189393939393939
chr13_109272214_109272234	2	Short Reads (ExpansionHunter)	2-3bp	10	10	0.0404040404040404
chr13_109273045_109273049	2	Short Reads (ExpansionHunter)	2-3bp	2	2	0
chr13_109276042_109276058	2	Short Reads (ExpansionHunter)	2-3bp	7	7.12	0.106666666666667
chr13_109305920_109305944	2	Short Reads (ExpansionHunter)	2-3bp	12	12.08	0.114747474747475
chr13_109306733_109306739	2	Short Reads (ExpansionHunter)	2-3bp	3	3	0
chr13_109309079_109309097	2	Short Reads (ExpansionHunter)	2-3bp	9	9.03	0.0495959595959596
chr13_109312434_109312470	4	Short Reads (ExpansionHunter)	4-6bp	9	8.53	0.453636363636364
chr13_109313289_109313317	4	Short Reads (ExpansionHunter)	4-6bp	7	7.61	1.25040404040404
chr13_109325286_109325300	2	Short Reads (ExpansionHunter)	2-3bp	7	8.26	2.11353535353535
chr13_109363859_109363877	2	Short Reads (ExpansionHunter)	2-3bp	8	8.43	0.247575757575758
chr13_109373474_109373500	2	Short Reads (ExpansionHunter)	2-3bp	12	12.39	0.280707070707071
chr13_109376814_109376869	5	Short Reads (ExpansionHunter)	4-6bp	11	11.09	1.55747474747475
chr13_109416713_109416725	4	Short Reads (ExpansionHunter)	4-6bp	5	4.35	0.674242424242424
chr13_109462523_109462547	2	Short Reads (ExpansionHunter)	2-3bp	16	15.25	6.97727272727273
chr13_109477292_109477314	2	Short Reads (ExpansionHunter)	2-3bp	15	15.84	3.54989898989899
chr13_109494361_109494393	4	Short Reads (ExpansionHunter)	4-6bp	11	10.58	0.67030303030303
chr13_109516772_109516796	2	Short Reads (ExpansionHunter)	2-3bp	12	12.03	0.514242424242424
chr13_109517376_109517402	2	Short Reads (ExpansionHunter)	2-3bp	17	17.7	2.49494949494949
chr13_109525836_109525868	2	Short Reads (ExpansionHunter)	2-3bp	14	14.54	2.14989898989899
chr13_109531027_109531072	3	Short Reads (ExpansionHunter)	2-3bp	13	12.49	6.33323232323232
chr13_109571287_109571309	2	Short Reads (ExpansionHunter)	2-3bp	10	10.09	0.688787878787879
chr13_109573307_109573337	5	Short Reads (ExpansionHunter)	4-6bp	6	5.84	0.297373737373737
chr13_109590870_109590886	2	Short Reads (ExpansionHunter)	2-3bp	8	8	0
chr13_109615583_109615593	5	Short Reads (ExpansionHunter)	4-6bp	2	1.75	0.189393939393939
chr13_109631850_109631890	2	Short Reads (ExpansionHunter)	2-3bp	16	17.43	8.12636363636364
chr13_109662228_109662264	2	Short Reads (ExpansionHunter)	2-3bp	21.5	20.87	9.02333333333333
chr13_109678696_109678720	2	Short Reads (ExpansionHunter)	2-3bp	14	13.29	0.874646464646465
chr13_109679235_109679255	4	Short Reads (ExpansionHunter)	4-6bp	5	4.97	0.696060606060606
chr13_109691272_109691290	3	Short Reads (ExpansionHunter)	2-3bp	6	6.42	0.246060606060606
chr13_109692983_109693021	2	Short Reads (ExpansionHunter)	2-3bp	17	16.9	6.85858585858586
chr13_109700637_109700652	3	Short Reads (ExpansionHunter)	2-3bp	5	4.51	0.252424242424242
chr13_109724914_109724938	3	Short Reads (ExpansionHunter)	2-3bp	8	8.27	0.199090909090909
chr13_109727664_109727690	2	Short Reads (ExpansionHunter)	2-3bp	17	17.35	28.5732323232323
chr13_109729931_109729941	5	Short Reads (ExpansionHunter)	4-6bp	2	1.98	0.0197979797979798
chr13_109735061_109735071	2	Short Reads (ExpansionHunter)	2-3bp	7	6.82	0.330909090909091
chr13_109775753_109775799	2	Short Reads (ExpansionHunter)	2-3bp	21	21.66	6.14585858585859
chr13_109818188_109818204	2	Short Reads (ExpansionHunter)	2-3bp	7	7.22	0.173333333333333
chr13_109841296_109841324	2	Short Reads (ExpansionHunter)	2-3bp	12	12.64	0.91959595959596
chr13_109864734_109864782	2	Short Reads (ExpansionHunter)	2-3bp	17	19.39	15.9776767676768
chr13_109871608_109871622	2	Short Reads (ExpansionHunter)	2-3bp	7	7.36	6.41454545454545
chr13_109891675_109891687	2	Short Reads (ExpansionHunter)	2-3bp	6	6.42	0.246060606060606
chr13_109898092_109898104	2	Short Reads (ExpansionHunter)	2-3bp	6	6.09	0.0827272727272727
chr13_109952498_109952514	2	Short Reads (ExpansionHunter)	2-3bp	8	8.02	0.04
chr13_109953433_109953465	4	Short Reads (ExpansionHunter)	4-6bp	8	8.08	0.114747474747475
chr13_109970194_109970202	4	Short Reads (ExpansionHunter)	4-6bp	2	2.16	0.135757575757576
chr13_109981340_109981356	4	Short Reads (ExpansionHunter)	4-6bp	4	4.72	4.74909090909091
chr13_110006969_110006994	5	Short Reads (ExpansionHunter)	4-6bp	5	5.21	0.207979797979798
chr13_110025132_110025140	4	Short Reads (ExpansionHunter)	4-6bp	2	1.54	0.250909090909091
chr13_110035981_110035997	2	Short Reads (ExpansionHunter)	2-3bp	8	7.91	0.163535353535354
chr13_110038016_110038040	2	Short Reads (ExpansionHunter)	2-3bp	12	11.83	0.263737373737374
chr13_110056406_110056422	4	Short Reads (ExpansionHunter)	4-6bp	4	3.6	0.525252525252525
chr13_110075099_110075123	3	Short Reads (ExpansionHunter)	2-3bp	11	10.13	1.87181818181818
chr13_110087043_110087059	2	Short Reads (ExpansionHunter)	2-3bp	8	7.92	0.256161616161616
chr13_110095776_110095801	5	Short Reads (ExpansionHunter)	4-6bp	5	5	0
chr13_110098662_110098670	2	Short Reads (ExpansionHunter)	2-3bp	4	4.51	1.28272727272727
chr13_110098739_110098769	6	Short Reads (ExpansionHunter)	4-6bp	5	5.56	1.13777777777778
chr13_110104070_110104090	2	Short Reads (ExpansionHunter)	2-3bp	11	10.52	0.272323232323232
chr13_110108894_110108908	2	Short Reads (ExpansionHunter)	2-3bp	7	7.14	0.121616161616162
chr13_110130812_110130857	5	Short Reads (ExpansionHunter)	4-6bp	11	10.78	1.2440404040404
chr13_110140316_110140336	4	Short Reads (ExpansionHunter)	4-6bp	6	5.64	0.232727272727273
chr13_110169041_110169057	2	Short Reads (ExpansionHunter)	2-3bp	7	7.31	0.216060606060606
chr13_110230125_110230137	6	Short Reads (ExpansionHunter)	4-6bp	1	1.06	0.056969696969697
chr13_110240862_110240883	7	Short Reads (ExpansionHunter)	7-15bp	3	2.88	0.106666666666667
chr13_110248372_110248386	7	Short Reads (ExpansionHunter)	7-15bp	1	1	0
chr13_110351219_110351251	4	Short Reads (ExpansionHunter)	4-6bp	9	8.54	0.271111111111111
chr13_110372022_110372036	2	Short Reads (ExpansionHunter)	2-3bp	7	7.09	0.0827272727272727
chr13_110402795_110402799	2	Short Reads (ExpansionHunter)	2-3bp	2	2	0
chr13_110447779_110447783	2	Short Reads (ExpansionHunter)	2-3bp	2	2	0
chr13_110452120_110452148	4	Short Reads (ExpansionHunter)	4-6bp	7	6.72	2.0420202020202
chr13_110452756_110452776	5	Short Reads (ExpansionHunter)	4-6bp	4	4.24	0.184242424242424
chr13_110464578_110464582	2	Short Reads (ExpansionHunter)	2-3bp	2	2.64	0.879191919191919
chr13_110474127_110474147	5	Short Reads (ExpansionHunter)	4-6bp	4	3.6	0.262626262626263
chr13_110510616_110510632	2	Short Reads (ExpansionHunter)	2-3bp	7	7.16	0.56
chr13_110527900_110527942	2	Short Reads (ExpansionHunter)	2-3bp	19	19.28	9.57737373737374
chr13_110541816_110541840	2	Short Reads (ExpansionHunter)	2-3bp	13	13.85	2.79545454545455
chr13_110546722_110546750	4	Short Reads (ExpansionHunter)	4-6bp	6	6.38	0.237979797979798
chr13_110552692_110552732	4	Short Reads (ExpansionHunter)	4-6bp	8	8.97	1.48393939393939
chr13_110564497_110564515	2	Short Reads (ExpansionHunter)	2-3bp	10	9.89	0.159494949494949
chr13_110583323_110583349	2	Short Reads (ExpansionHunter)	2-3bp	9	9.09	0.203939393939394
chr13_110600322_110600336	2	Short Reads (ExpansionHunter)	2-3bp	7	7.47	0.716262626262626
chr13_110601079_110601095	4	Short Reads (ExpansionHunter)	4-6bp	4	4.42	0.246060606060606
chr13_110605653_110605673	4	Short Reads (ExpansionHunter)	4-6bp	5	4.51	0.252424242424242
chr13_110653215_110653231	2	Short Reads (ExpansionHunter)	2-3bp	8	8.31	0.377676767676768
chr13_110719019_110719054	5	Short Reads (ExpansionHunter)	4-6bp	8	7.92	0.296565656565657
chr13_110739949_110739971	2	Short Reads (ExpansionHunter)	2-3bp	11	11.01	0.0302020202020202
chr13_110751355_110751363	4	Short Reads (ExpansionHunter)	4-6bp	2	2	0
chr13_110752599_110752655	2	Short Reads (ExpansionHunter)	2-3bp	15	16.05	9.82575757575758
chr13_110768094_110768106	6	Short Reads (ExpansionHunter)	4-6bp	1	1.47	0.251616161616162
chr13_110803162_110803192	2	Short Reads (ExpansionHunter)	2-3bp	16	15.88	17.7632323232323
chr13_110810756_110810764	4	Short Reads (ExpansionHunter)	4-6bp	2	1.52	0.252121212121212
chr13_110832193_110832205	4	Short Reads (ExpansionHunter)	4-6bp	3	3.07	0.0657575757575758
chr13_110833992_110834018	2	Short Reads (ExpansionHunter)	2-3bp	13	13.24	0.588282828282828
chr13_110838910_110838918	4	Short Reads (ExpansionHunter)	4-6bp	2	1.85	0.128787878787879
chr13_110846938_110846964	2	Short Reads (ExpansionHunter)	2-3bp	12	12.84	3.02464646464646
chr13_110849674_110849718	4	Short Reads (ExpansionHunter)	4-6bp	10	10.65	0.997474747474748
chr13_110970772_110970784	2	Short Reads (ExpansionHunter)	2-3bp	11	12.08	1.87232323232323
chr13_110982411_110982459	4	Short Reads (ExpansionHunter)	4-6bp	12	11.71	0.733232323232323
chr13_111003697_111003723	2	Short Reads (ExpansionHunter)	2-3bp	13	13.03	1.90818181818182
chr13_111060351_111060365	2	Short Reads (ExpansionHunter)	2-3bp	7	6.64	0.232727272727273
chr13_111091179_111091217	2	Short Reads (ExpansionHunter)	2-3bp	21.5	18.56	23.1175757575758
chr13_111109313_111109333	5	Short Reads (ExpansionHunter)	4-6bp	7	6.75	2.67424242424242
chr13_111117727_111117743	4	Short Reads (ExpansionHunter)	4-6bp	4	4	0
chr13_111120472_111120484	2	Short Reads (ExpansionHunter)	2-3bp	7	6.5	0.575757575757576
chr13_111123481_111123495	2	Short Reads (ExpansionHunter)	2-3bp	7	7.16	0.155959595959596
chr13_111128491_111128527	4	Short Reads (ExpansionHunter)	4-6bp	9	9.03	0.0293939393939394
chr13_111155914_111155922	4	Short Reads (ExpansionHunter)	4-6bp	2	1.98	0.0197979797979798
chr13_111185961_111186005	2	Short Reads (ExpansionHunter)	2-3bp	24	23.7	9.04040404040404
chr13_111186384_111186392	4	Short Reads (ExpansionHunter)	4-6bp	2	1.94	0.056969696969697
chr13_111205002_111205012	5	Short Reads (ExpansionHunter)	4-6bp	2	2.16	0.155959595959596
chr13_111357559_111357589	6	Short Reads (ExpansionHunter)	4-6bp	4.5	4.49	0.313030303030303
chr13_111358251_111358263	2	Short Reads (ExpansionHunter)	2-3bp	6	5.8	0.161616161616162
chr13_111371457_111371483	2	Short Reads (ExpansionHunter)	2-3bp	14	13.58	0.811717171717172
chr13_111372523_111372561	2	Short Reads (ExpansionHunter)	2-3bp	20	19.57	6.75262626262626
chr13_111400500_111400521	7	Short Reads (ExpansionHunter)	7-15bp	3	3.28	0.203636363636364
chr13_111409681_111409697	2	Short Reads (ExpansionHunter)	2-3bp	8	8.06	0.178181818181818
chr13_111443251_111443283	2	Short Reads (ExpansionHunter)	2-3bp	18	17.52	2.79757575757576
chr13_111450582_111450606	2	Short Reads (ExpansionHunter)	2-3bp	10	10.68	1.67434343434343
chr13_111467932_111467966	2	Short Reads (ExpansionHunter)	2-3bp	16	17.74	5.36606060606061
chr13_111511330_111511340	2	Short Reads (ExpansionHunter)	2-3bp	5	5.32	0.21979797979798
chr13_111542747_111542777	2	Short Reads (ExpansionHunter)	2-3bp	13	13.4	3.23232323232323
chr13_111570799_111570815	2	Short Reads (ExpansionHunter)	2-3bp	8	8.01	0.01
chr13_111586126_111586150	4	Short Reads (ExpansionHunter)	4-6bp	6	6	0.0404040404040404
chr13_111637337_111637393	4	Short Reads (ExpansionHunter)	4-6bp	13	12.55	1.21969696969697
chr13_111641325_111641329	2	Short Reads (ExpansionHunter)	2-3bp	2	2	0
chr13_111648601_111648615	2	Short Reads (ExpansionHunter)	2-3bp	7	13.45	49.6843434343434
chr13_111931616_111931636	2	Short Reads (ExpansionHunter)	2-3bp	23	21.1	38.3535353535354
chr13_111937902_111937920	2	Short Reads (ExpansionHunter)	2-3bp	10	9.56	0.34989898989899
chr13_111960813_111960841	4	Short Reads (ExpansionHunter)	4-6bp	7	7	0.101010101010101
chr13_111975712_111975718	3	Short Reads (ExpansionHunter)	2-3bp	2	2	0
chr13_112016865_112016889	2	Short Reads (ExpansionHunter)	2-3bp	15	14.17	2.12232323232323
chr13_112017283_112017295	6	Short Reads (ExpansionHunter)	4-6bp	3	2.59	0.244343434343434
chr13_112019887_112019891	2	Short Reads (ExpansionHunter)	2-3bp	2	2	0
chr13_112035200_112035224	2	Short Reads (ExpansionHunter)	2-3bp	14	13.35	1.03787878787879
chr13_112049361_112049383	2	Short Reads (ExpansionHunter)	2-3bp	11	11.14	0.202424242424242
chr13_112066652_112066673	3	Short Reads (ExpansionHunter)	2-3bp	7	7.05	0.0883838383838384
chr13_112068121_112068145	6	Short Reads (ExpansionHunter)	4-6bp	4	3.95	0.047979797979798
chr13_112095010_112095020	2	Short Reads (ExpansionHunter)	2-3bp	5	5	0
chr13_112103379_112103397	2	Short Reads (ExpansionHunter)	2-3bp	9	8.36	0.818585858585859
chr13_112108883_112108905	2	Short Reads (ExpansionHunter)	2-3bp	12	12.14	0.909494949494949
chr13_112141139_112141181	2	Short Reads (ExpansionHunter)	2-3bp	23	22.53	4.77686868686869
chr13_112185483_112185489	2	Short Reads (ExpansionHunter)	2-3bp	3	3	0
chr13_112203968_112203982	2	Short Reads (ExpansionHunter)	2-3bp	7	7	0
chr13_112224980_112225004	4	Short Reads (ExpansionHunter)	4-6bp	7	6.71	0.207979797979798
chr13_112227995_112228009	2	Short Reads (ExpansionHunter)	2-3bp	6	6.55	0.916666666666667
chr13_112249658_112249664	2	Short Reads (ExpansionHunter)	2-3bp	3	3	0
chr13_112271687_112271711	2	Short Reads (ExpansionHunter)	2-3bp	9	9.76	0.911515151515152
chr13_112320380_112320390	2	Short Reads (ExpansionHunter)	2-3bp	5	6.65	5.58333333333333
chr13_112323475_112323497	2	Short Reads (ExpansionHunter)	2-3bp	11	11.01	0.535252525252525
chr13_112357972_112357990	2	Short Reads (ExpansionHunter)	2-3bp	9	8.74	0.194343434343434
chr13_112409523_112409531	4	Short Reads (ExpansionHunter)	4-6bp	2	1.93	0.0657575757575758
chr13_112416804_112416832	2	Short Reads (ExpansionHunter)	2-3bp	14	15.55	4.99747474747475
chr13_112425642_112425654	2	Short Reads (ExpansionHunter)	2-3bp	6	6.3	0.212121212121212
chr13_112437364_112437386	2	Short Reads (ExpansionHunter)	2-3bp	10	10.54	2.99838383838384
chr13_112475520_112475548	2	Short Reads (ExpansionHunter)	2-3bp	14	14.62	0.884444444444444
chr13_112487053_112487081	2	Short Reads (ExpansionHunter)	2-3bp	15	15.26	0.840808080808081
chr13_112579157_112579173	2	Short Reads (ExpansionHunter)	2-3bp	8	8.21	0.167575757575758
chr13_112605307_112605337	3	Short Reads (ExpansionHunter)	2-3bp	10	10.45	4.20959595959596
chr13_112631996_112632029	3	Short Reads (ExpansionHunter)	2-3bp	11	10.59	0.81
chr13_112643477_112643512	5	Short Reads (ExpansionHunter)	4-6bp	8	8.46	3.38222222222222
chr13_112667469_112667485	4	Short Reads (ExpansionHunter)	4-6bp	4	3.99	0.01
chr13_112681814_112681830	2	Short Reads (ExpansionHunter)	2-3bp	7	7.13	0.114242424242424
chr13_112773201_112773226	5	Short Reads (ExpansionHunter)	4-6bp	5	4.93	0.0657575757575758
