## Supplementary Table 2 for "Integration of transcriptomics and long-read genomics prioritizes structural variants in rare disease" (part 50 of 62)

ID	RS	Technology	bin	median_RL	mean_RL	var_RL
chr13_112811161_112811205	2	Short Reads (ExpansionHunter)	2-3bp	25	24.54	7.78626262626263
chr13_112885078_112885090	2	Short Reads (ExpansionHunter)	2-3bp	6	5.92	0.215757575757576
chr13_112893805_112893835	15	Short Reads (ExpansionHunter)	7-15bp	4	4.34	1.05494949494949
chr13_112897972_112897984	6	Short Reads (ExpansionHunter)	4-6bp	2	1.99	0.01
chr13_112899223_112899239	2	Short Reads (ExpansionHunter)	2-3bp	8	8	0
chr13_112933031_112933055	4	Short Reads (ExpansionHunter)	4-6bp	6	6.16	0.135757575757576
chr13_112934555_112934579	3	Short Reads (ExpansionHunter)	2-3bp	17	14.4	30.7474747474747
chr13_112957861_112957869	4	Short Reads (ExpansionHunter)	4-6bp	1	1.4	0.242424242424242
chr13_113031866_113031890	2	Short Reads (ExpansionHunter)	2-3bp	11	10.69	1.97363636363636
chr13_113040412_113040436	2	Short Reads (ExpansionHunter)	2-3bp	20	19.73	16.9465656565657
chr13_113094864_113094872	2	Short Reads (ExpansionHunter)	2-3bp	4	3.97	0.0293939393939394
chr13_113148399_113148413	2	Short Reads (ExpansionHunter)	2-3bp	8	8.58	1.31676767676768
chr13_113154988_113155022	2	Short Reads (ExpansionHunter)	2-3bp	14	14.4	0.828282828282828
chr13_113209506_113209526	5	Short Reads (ExpansionHunter)	4-6bp	4	4.18	1.30060606060606
chr13_113223389_113223407	3	Short Reads (ExpansionHunter)	2-3bp	6	6	0
chr13_113230760_113230784	3	Short Reads (ExpansionHunter)	2-3bp	8	8.3	0.212121212121212
chr13_113287368_113287384	4	Short Reads (ExpansionHunter)	4-6bp	4	4.07	0.0657575757575758
chr13_113296599_113296617	6	Short Reads (ExpansionHunter)	4-6bp	5	4.9	0.111111111111111
chr13_113321494_113321506	6	Short Reads (ExpansionHunter)	4-6bp	2	2	0
chr13_113333802_113333838	4	Short Reads (ExpansionHunter)	4-6bp	10	10.01	0.373636363636364
chr13_113381915_113381935	4	Short Reads (ExpansionHunter)	4-6bp	4	4.43	0.247575757575758
chr13_113382257_113382271	2	Short Reads (ExpansionHunter)	2-3bp	7	7.05	0.047979797979798
chr13_113456887_113456895	4	Short Reads (ExpansionHunter)	4-6bp	2	2.28	0.203636363636364
chr13_113463717_113463725	2	Short Reads (ExpansionHunter)	2-3bp	4	4	0
chr13_113465858_113465866	2	Short Reads (ExpansionHunter)	2-3bp	4	4.24	0.426666666666667
chr13_113469144_113469174	2	Short Reads (ExpansionHunter)	2-3bp	15	15.56	1.52161616161616
chr13_113479725_113479745	4	Short Reads (ExpansionHunter)	4-6bp	5	4.96	0.0387878787878788
chr13_113485077_113485109	4	Short Reads (ExpansionHunter)	4-6bp	8	8.29	0.773636363636364
chr13_113491087_113491103	8	Short Reads (ExpansionHunter)	7-15bp	2	2.04	0.0387878787878788
chr13_113494655_113494671	2	Short Reads (ExpansionHunter)	2-3bp	8	8.33	0.223333333333333
chr13_113503345_113503383	2	Short Reads (ExpansionHunter)	2-3bp	17	17.07	4.34858585858586
chr13_113506558_113506580	2	Short Reads (ExpansionHunter)	2-3bp	11	11.39	3.91707070707071
chr13_113555705_113555731	2	Short Reads (ExpansionHunter)	2-3bp	13	13.38	7.77333333333333
chr13_113568187_113568213	2	Short Reads (ExpansionHunter)	2-3bp	14	15.08	9.50868686868687
chr13_113575874_113575884	2	Short Reads (ExpansionHunter)	2-3bp	5	5.07	0.126363636363636
chr13_113580262_113580280	2	Short Reads (ExpansionHunter)	2-3bp	9	9.09	0.264545454545455
chr13_113592154_113592170	4	Short Reads (ExpansionHunter)	4-6bp	4	3.98	0.0197979797979798
chr13_113630155_113630181	2	Short Reads (ExpansionHunter)	2-3bp	13	13.31	0.801919191919192
chr13_113759544_113759562	6	Short Reads (ExpansionHunter)	4-6bp	3	2.87	0.114242424242424
chr13_113858369_113858377	2	Short Reads (ExpansionHunter)	2-3bp	4	4	0
chr13_113858461_113858469	2	Short Reads (ExpansionHunter)	2-3bp	4	4.67	44.89
chr13_113872308_113872328	2	Short Reads (ExpansionHunter)	2-3bp	9	9.14	0.303434343434343
chr13_113896162_113896180	2	Short Reads (ExpansionHunter)	2-3bp	9	9.18	0.20969696969697
chr13_113991993_113991999	2	Short Reads (ExpansionHunter)	2-3bp	3	3	0
chr13_114141266_114141282	2	Short Reads (ExpansionHunter)	2-3bp	9	8.46	0.553939393939394
chr13_114183163_114183183	4	Short Reads (ExpansionHunter)	4-6bp	5	5.09	0.264545454545455
chr13_114210855_114210891	2	Short Reads (ExpansionHunter)	2-3bp	18	19.23	3.37080808080808
chr13_114212852_114212860	4	Short Reads (ExpansionHunter)	4-6bp	2	2.05	0.047979797979798
chr13_114214582_114214602	4	Short Reads (ExpansionHunter)	4-6bp	6	5.57	0.49
chr13_114269708_114269714	3	Short Reads (ExpansionHunter)	2-3bp	2	2.04	0.0791919191919192
chr13_114284383_114284397	2	Short Reads (ExpansionHunter)	2-3bp	7	7.12	0.38949494949495
chr13_114344231_114344257	2	Short Reads (ExpansionHunter)	2-3bp	13	12.48	0.615757575757576
chr13_18180833_18180845	2	Short Reads (ExpansionHunter)	2-3bp	6	6.02	0.0197979797979798
chr13_18188317_18188356	3	Short Reads (ExpansionHunter)	2-3bp	12	11.49	3.84838383838384
chr13_18210407_18210423	4	Short Reads (ExpansionHunter)	4-6bp	4	3.91	0.264545454545455
chr13_18223218_18223254	4	Short Reads (ExpansionHunter)	4-6bp	7	7.43	0.934444444444444
chr13_18249018_18249042	6	Short Reads (ExpansionHunter)	4-6bp	4	4.06	0.178181818181818
chr13_18256393_18256418	5	Short Reads (ExpansionHunter)	4-6bp	5	4.97	0.09
chr13_18308751_18308783	2	Short Reads (ExpansionHunter)	2-3bp	17	17.07	0.692020202020202
chr13_18324366_18324386	2	Short Reads (ExpansionHunter)	2-3bp	10	10.27	0.219292929292929
chr13_18345284_18345314	5	Short Reads (ExpansionHunter)	4-6bp	6	5.98	0.0197979797979798
chr13_18411419_18411425	2	Short Reads (ExpansionHunter)	2-3bp	3	2.42	0.831919191919192
chr13_18459470_18459500	2	Short Reads (ExpansionHunter)	2-3bp	13	14.18	2.00767676767677
chr13_18476672_18476697	5	Short Reads (ExpansionHunter)	4-6bp	4	4.19	0.155454545454545
chr13_18503994_18504006	4	Short Reads (ExpansionHunter)	4-6bp	3	3	0
chr13_18521610_18521635	5	Short Reads (ExpansionHunter)	4-6bp	5	5	0
chr13_18528693_18528715	2	Short Reads (ExpansionHunter)	2-3bp	11	11.42	0.246060606060606
chr13_18545180_18545196	4	Short Reads (ExpansionHunter)	4-6bp	4	4.09	0.102929292929293
chr13_18576857_18576873	2	Short Reads (ExpansionHunter)	2-3bp	8	8.8	1.01010101010101
chr13_18582941_18582949	4	Short Reads (ExpansionHunter)	4-6bp	3	3.22	1.80969696969697
chr13_18587437_18587465	4	Short Reads (ExpansionHunter)	4-6bp	8	7.75	0.896464646464647
chr13_18596426_18596450	4	Short Reads (ExpansionHunter)	4-6bp	7	6.9	0.111111111111111
chr13_18637236_18637248	4	Short Reads (ExpansionHunter)	4-6bp	3	2.99	0.01
chr13_18685628_18685652	6	Short Reads (ExpansionHunter)	4-6bp	3	3.01	0.01
chr13_18726487_18726501	2	Short Reads (ExpansionHunter)	2-3bp	7	7.34	1.21656565656566
chr13_18731098_18731136	2	Short Reads (ExpansionHunter)	2-3bp	20	17.32	25.5531313131313
chr13_18736672_18736686	2	Short Reads (ExpansionHunter)	2-3bp	7	7.3	1.42424242424242
chr13_18829782_18829790	4	Short Reads (ExpansionHunter)	4-6bp	2	2.05	0.047979797979798
chr13_18878169_18878189	2	Short Reads (ExpansionHunter)	2-3bp	11	11.7	11.1616161616162
chr13_18881775_18881796	3	Short Reads (ExpansionHunter)	2-3bp	7	7.93	1.35868686868687
chr13_18901193_18901223	2	Short Reads (ExpansionHunter)	2-3bp	16.5	16.02	4.22181818181818
chr13_18910720_18910732	2	Short Reads (ExpansionHunter)	2-3bp	7	6.95	0.047979797979798
chr13_18916559_18916593	2	Short Reads (ExpansionHunter)	2-3bp	18	18.09	0.971616161616162
chr13_18927822_18927868	2	Short Reads (ExpansionHunter)	2-3bp	21	21.09	9.77969696969697
chr13_18936046_18936100	2	Short Reads (ExpansionHunter)	2-3bp	19	19.28	4.66828282828283
chr13_18980928_18980944	4	Short Reads (ExpansionHunter)	4-6bp	4	3.98	0.0197979797979798
chr13_18981140_18981170	2	Short Reads (ExpansionHunter)	2-3bp	15	15.47	2.65565656565657
chr13_18989849_18989873	4	Short Reads (ExpansionHunter)	4-6bp	7	6.65	0.29040404040404
chr13_19006918_19006951	3	Short Reads (ExpansionHunter)	2-3bp	10	10.26	0.578181818181818
chr13_19081665_19081681	2	Short Reads (ExpansionHunter)	2-3bp	8	7.99	0.0504040404040404
chr13_19083789_19083805	4	Short Reads (ExpansionHunter)	4-6bp	4	3.95	0.047979797979798
chr13_19089148_19089162	2	Short Reads (ExpansionHunter)	2-3bp	7	6.98	0.04
chr13_19100564_19100576	2	Short Reads (ExpansionHunter)	2-3bp	6	6.35	0.674242424242424
chr13_19100813_19100851	2	Short Reads (ExpansionHunter)	2-3bp	19	18	12.8282828282828
chr13_19103103_19103118	5	Short Reads (ExpansionHunter)	4-6bp	3	3.14	0.121616161616162
chr13_19112855_19112865	2	Short Reads (ExpansionHunter)	2-3bp	7	6.7	0.373737373737374
chr13_19114753_19114768	3	Short Reads (ExpansionHunter)	2-3bp	5	4.98	0.04
chr13_19123665_19123713	4	Short Reads (ExpansionHunter)	4-6bp	11	10.35	1.36111111111111
chr13_19153948_19153960	6	Short Reads (ExpansionHunter)	4-6bp	2	2.15	0.128787878787879
chr13_19169244_19169260	2	Short Reads (ExpansionHunter)	2-3bp	10	9.45	0.775252525252525
chr13_19175252_19175277	5	Short Reads (ExpansionHunter)	4-6bp	5	4.92	0.0743434343434344
chr13_19186697_19186733	2	Short Reads (ExpansionHunter)	2-3bp	24	23.18	7.62383838383838
chr13_19197102_19197120	2	Short Reads (ExpansionHunter)	2-3bp	10	9.88	0.248080808080808
chr13_19198178_19198208	5	Short Reads (ExpansionHunter)	4-6bp	4	4.79	3.66252525252525
chr13_19236097_19236117	4	Short Reads (ExpansionHunter)	4-6bp	6	5.55	0.25
chr13_19259873_19259919	2	Short Reads (ExpansionHunter)	2-3bp	21	18.33	29.0112121212121
chr13_19328376_19328391	3	Short Reads (ExpansionHunter)	2-3bp	6	5.55	0.25
chr13_19347238_19347270	2	Short Reads (ExpansionHunter)	2-3bp	17	15.69	3.06454545454545
chr13_19350368_19350384	4	Short Reads (ExpansionHunter)	4-6bp	10	9.04	6.24080808080808
chr13_19364293_19364313	2	Short Reads (ExpansionHunter)	2-3bp	10	10.81	4.88272727272727
chr13_19387035_19387043	4	Short Reads (ExpansionHunter)	4-6bp	2	2	0
chr13_19405650_19405686	4	Short Reads (ExpansionHunter)	4-6bp	8	7.93	0.085959595959596
chr13_19434582_19434607	5	Short Reads (ExpansionHunter)	4-6bp	5	5.17	0.142525252525253
chr13_19435755_19435793	2	Short Reads (ExpansionHunter)	2-3bp	21	20.6	2.02020202020202
chr13_19437038_19437064	2	Short Reads (ExpansionHunter)	2-3bp	18	17.46	1.70545454545455
chr13_19451808_19451844	2	Short Reads (ExpansionHunter)	2-3bp	19	18.66	1.47919191919192
chr13_19453538_19453564	2	Short Reads (ExpansionHunter)	2-3bp	8	9.58	12.4682828282828
chr13_19470887_19470923	4	Short Reads (ExpansionHunter)	4-6bp	9	9.31	0.943333333333333
chr13_19474078_19474122	4	Short Reads (ExpansionHunter)	4-6bp	5	5.8	3.07070707070707
chr13_19489723_19489733	2	Short Reads (ExpansionHunter)	2-3bp	5	5.03	0.0293939393939394
chr13_19493317_19493361	4	Short Reads (ExpansionHunter)	4-6bp	12	11.13	4.65969696969697
chr13_19514592_19514630	2	Short Reads (ExpansionHunter)	2-3bp	26	25.07	22.0859595959596
chr13_19535611_19535647	4	Short Reads (ExpansionHunter)	4-6bp	8	8	0.181818181818182
chr13_19537555_19537583	4	Short Reads (ExpansionHunter)	4-6bp	5	5.19	0.216060606060606
chr13_19540280_19540307	3	Short Reads (ExpansionHunter)	2-3bp	11	10.52	1.38343434343434
chr13_19544934_19544978	2	Short Reads (ExpansionHunter)	2-3bp	20	19.75	1.68434343434343
chr13_19547720_19547740	2	Short Reads (ExpansionHunter)	2-3bp	19	17.71	23.3190909090909
chr13_19554377_19554401	4	Short Reads (ExpansionHunter)	4-6bp	9	8.38	1.69252525252525
chr13_19586280_19586324	2	Short Reads (ExpansionHunter)	2-3bp	18	17.71	2.83424242424242
chr13_19601237_19601255	2	Short Reads (ExpansionHunter)	2-3bp	9	9.29	0.36959595959596
chr13_19625833_19625845	2	Short Reads (ExpansionHunter)	2-3bp	8	7.51	0.717070707070707
chr13_19655472_19655496	3	Short Reads (ExpansionHunter)	2-3bp	8	7.99	0.01
chr13_19696499_19696515	2	Short Reads (ExpansionHunter)	2-3bp	8	7.93	0.0657575757575758
chr13_19728439_19728485	2	Short Reads (ExpansionHunter)	2-3bp	14	16.07	17.520303030303
chr13_19731408_19731432	3	Short Reads (ExpansionHunter)	2-3bp	7	7.22	0.173333333333333
chr13_19783255_19783295	5	Short Reads (ExpansionHunter)	4-6bp	9	8.7	0.454545454545455
chr13_19794966_19794980	2	Short Reads (ExpansionHunter)	2-3bp	4	4.33	0.89
chr13_19801995_19802019	6	Short Reads (ExpansionHunter)	4-6bp	3	3.22	0.173333333333333
chr13_19805505_19805525	2	Short Reads (ExpansionHunter)	2-3bp	9	9.05	0.0681818181818182
chr13_19809146_19809164	2	Short Reads (ExpansionHunter)	2-3bp	8	8	0.242424242424242
chr13_19817158_19817173	5	Short Reads (ExpansionHunter)	4-6bp	2	2.16	0.135757575757576
chr13_19823108_19823128	4	Short Reads (ExpansionHunter)	4-6bp	5	5.11	0.0988888888888889
chr13_19834330_19834340	5	Short Reads (ExpansionHunter)	4-6bp	2	1.92	0.0743434343434344
chr13_19858031_19858046	5	Short Reads (ExpansionHunter)	4-6bp	3	2.92	0.0743434343434344
chr13_19860935_19860963	2	Short Reads (ExpansionHunter)	2-3bp	14	14.16	0.58020202020202
chr13_19873380_19873424	4	Short Reads (ExpansionHunter)	4-6bp	12	12.03	0.958686868686869
chr13_19920736_19920776	4	Short Reads (ExpansionHunter)	4-6bp	8	7.91	1.27464646464646
chr13_19947663_19947688	5	Short Reads (ExpansionHunter)	4-6bp	7	5.64	2.09131313131313
chr13_19955138_19955168	3	Short Reads (ExpansionHunter)	2-3bp	10	9.99	0.434242424242424
chr13_19966127_19966152	5	Short Reads (ExpansionHunter)	4-6bp	5	5	0
chr13_19975861_19975905	4	Short Reads (ExpansionHunter)	4-6bp	12	12.21	1.98575757575758
chr13_19987620_19987658	2	Short Reads (ExpansionHunter)	2-3bp	21	20.41	2.7089898989899
chr13_20010627_20010655	4	Short Reads (ExpansionHunter)	4-6bp	7	7.03	0.09
chr13_20025642_20025663	3	Short Reads (ExpansionHunter)	2-3bp	7	6.97	0.0293939393939394
chr13_20074196_20074238	2	Short Reads (ExpansionHunter)	2-3bp	20	20.2	0.808080808080808
chr13_20086771_20086799	2	Short Reads (ExpansionHunter)	2-3bp	15	14.79	0.652424242424242
chr13_20108135_20108161	2	Short Reads (ExpansionHunter)	2-3bp	15	15	2.14141414141414
chr13_20112482_20112494	4	Short Reads (ExpansionHunter)	4-6bp	3	3.33	0.223333333333333
chr13_20126310_20126334	4	Short Reads (ExpansionHunter)	4-6bp	6	6.05	0.047979797979798
chr13_20131829_20131849	4	Short Reads (ExpansionHunter)	4-6bp	5	5.38	0.662222222222222
chr13_20150372_20150400	2	Short Reads (ExpansionHunter)	2-3bp	13	13.13	2.05363636363636
chr13_20166294_20166324	6	Short Reads (ExpansionHunter)	4-6bp	4	4	0
chr13_20169067_20169083	2	Short Reads (ExpansionHunter)	2-3bp	10	9.13	1.20515151515152
chr13_20178726_20178738	2	Short Reads (ExpansionHunter)	2-3bp	6	5.88	0.227878787878788
chr13_20205600_20205624	2	Short Reads (ExpansionHunter)	2-3bp	11	11.19	0.155454545454545
chr13_20211779_20211794	3	Short Reads (ExpansionHunter)	2-3bp	6	5.97	0.0293939393939394
chr13_20233436_20233480	4	Short Reads (ExpansionHunter)	4-6bp	10	10.27	2.42131313131313
chr13_20234683_20234693	2	Short Reads (ExpansionHunter)	2-3bp	3	3.06	0.117575757575758
chr13_20238061_20238081	2	Short Reads (ExpansionHunter)	2-3bp	12	12.12	4.85414141414141
chr13_20251574_20251598	3	Short Reads (ExpansionHunter)	2-3bp	8	7.84	1.26707070707071
chr13_20274411_20274453	2	Short Reads (ExpansionHunter)	2-3bp	17	16.94	1.53171717171717
chr13_20277217_20277226	3	Short Reads (ExpansionHunter)	2-3bp	3	3.03	0.09
chr13_20279038_20279070	4	Short Reads (ExpansionHunter)	4-6bp	10	9.34	2.14585858585859
chr13_20287329_20287369	2	Short Reads (ExpansionHunter)	2-3bp	20	17.94	20.2791919191919
chr13_20291031_20291041	5	Short Reads (ExpansionHunter)	4-6bp	3	2.98	0.0197979797979798
chr13_20294151_20294163	2	Short Reads (ExpansionHunter)	2-3bp	6	5.65	0.22979797979798
chr13_20356048_20356072	4	Short Reads (ExpansionHunter)	4-6bp	5	5.04	0.0387878787878788
chr13_20421785_20421813	4	Short Reads (ExpansionHunter)	4-6bp	8	8	0.0404040404040404
chr13_20437168_20437184	2	Short Reads (ExpansionHunter)	2-3bp	8	7.82	0.330909090909091
chr13_20456605_20456637	2	Short Reads (ExpansionHunter)	2-3bp	19	15.18	30.1692929292929
chr13_20466682_20466710	2	Short Reads (ExpansionHunter)	2-3bp	19	18.53	1.14050505050505
chr13_20471791_20471819	4	Short Reads (ExpansionHunter)	4-6bp	7	7	0
chr13_20477349_20477363	2	Short Reads (ExpansionHunter)	2-3bp	7	7.04	0.0387878787878788
chr13_20485685_20485710	5	Short Reads (ExpansionHunter)	4-6bp	5	5.34	1.09535353535354
chr13_20485913_20485929	4	Short Reads (ExpansionHunter)	4-6bp	4	4.22	0.173333333333333
chr13_20496684_20496694	5	Short Reads (ExpansionHunter)	4-6bp	1	1.01	0.01
chr13_20509250_20509270	5	Short Reads (ExpansionHunter)	4-6bp	5	4.99	0.01
chr13_20533136_20533152	2	Short Reads (ExpansionHunter)	2-3bp	8	8.03	0.0293939393939394
chr13_20552353_20552398	3	Short Reads (ExpansionHunter)	2-3bp	12	12.58	1.41777777777778
chr13_20596054_20596084	5	Short Reads (ExpansionHunter)	4-6bp	7	6.94	0.0973737373737374
chr13_20640571_20640611	4	Short Reads (ExpansionHunter)	4-6bp	11	9.76	4.04282828282828
chr13_20646469_20646493	6	Short Reads (ExpansionHunter)	4-6bp	3	3.07	0.0657575757575758
chr13_20657762_20657798	4	Short Reads (ExpansionHunter)	4-6bp	9	9.02	0.0197979797979798
chr13_20692226_20692242	4	Short Reads (ExpansionHunter)	4-6bp	4	3.84	0.135757575757576
chr13_20729487_20729507	2	Short Reads (ExpansionHunter)	2-3bp	10	9.99	0.838282828282828
chr13_20734581_20734609	4	Short Reads (ExpansionHunter)	4-6bp	8	7.42	2.77131313131313
chr13_20764880_20764918	2	Short Reads (ExpansionHunter)	2-3bp	21	20.28	4.87030303030303
chr13_20789751_20789761	2	Short Reads (ExpansionHunter)	2-3bp	5	4.8	0.363636363636364
chr13_20904548_20904598	2	Short Reads (ExpansionHunter)	2-3bp	24	23.57	6.95464646464646
chr13_20921419_20921444	5	Short Reads (ExpansionHunter)	4-6bp	7	6.08	1.00363636363636
chr13_20924465_20924485	4	Short Reads (ExpansionHunter)	4-6bp	5	5.01	0.01
chr13_20945860_20945872	6	Short Reads (ExpansionHunter)	4-6bp	3	2.62	0.237979797979798
chr13_20952550_20952578	2	Short Reads (ExpansionHunter)	2-3bp	7	10.18	20.7955555555556
chr13_20954004_20954016	6	Short Reads (ExpansionHunter)	4-6bp	2	2.7	0.919191919191919
chr13_20972051_20972063	4	Short Reads (ExpansionHunter)	4-6bp	3	2.89	0.0988888888888889
chr13_20973514_20973534	2	Short Reads (ExpansionHunter)	2-3bp	9	9.32	0.805656565656566
chr13_20988343_20988361	6	Short Reads (ExpansionHunter)	4-6bp	4	3.59	0.244343434343434
chr13_21000378_21000402	3	Short Reads (ExpansionHunter)	2-3bp	8	8.02	0.0197979797979798
chr13_21010196_21010224	4	Short Reads (ExpansionHunter)	4-6bp	10	9.56	0.471111111111111
chr13_21019298_21019340	3	Short Reads (ExpansionHunter)	2-3bp	12	12.01	1.04030303030303
chr13_21023146_21023160	7	Short Reads (ExpansionHunter)	7-15bp	2	1.75	0.189393939393939
chr13_21036774_21036792	3	Short Reads (ExpansionHunter)	2-3bp	5	5.38	0.258181818181818
chr13_21044689_21044739	2	Short Reads (ExpansionHunter)	2-3bp	21	20.73	12.5627272727273
chr13_21079759_21079775	2	Short Reads (ExpansionHunter)	2-3bp	7	7.33	0.223333333333333
chr13_21083739_21083755	4	Short Reads (ExpansionHunter)	4-6bp	4	4.42	0.246060606060606
chr13_21085401_21085457	4	Short Reads (ExpansionHunter)	4-6bp	14	13.59	6.56757575757576
chr13_21088720_21088756	4	Short Reads (ExpansionHunter)	4-6bp	9	8.91	1.05242424242424
chr13_21092149_21092163	2	Short Reads (ExpansionHunter)	2-3bp	7	7.24	0.426666666666667
chr13_21092954_21092975	3	Short Reads (ExpansionHunter)	2-3bp	8	7.51	0.252424242424242
chr13_21094270_21094282	4	Short Reads (ExpansionHunter)	4-6bp	3	3.04	0.0387878787878788
chr13_21097130_21097166	4	Short Reads (ExpansionHunter)	4-6bp	8	8.13	0.498080808080808
chr13_21099707_21099727	5	Short Reads (ExpansionHunter)	4-6bp	3	3.24	0.184242424242424
chr13_21115371_21115399	2	Short Reads (ExpansionHunter)	2-3bp	14	14.14	0.303434343434343
chr13_21125697_21125715	3	Short Reads (ExpansionHunter)	2-3bp	6	6.11	0.0988888888888889
chr13_21163205_21163229	4	Short Reads (ExpansionHunter)	4-6bp	7	6.74	0.275151515151515
chr13_21165452_21165460	4	Short Reads (ExpansionHunter)	4-6bp	2	2.01	0.01
chr13_21170909_21170933	4	Short Reads (ExpansionHunter)	4-6bp	8	7.19	0.923131313131313
chr13_21174767_21174791	3	Short Reads (ExpansionHunter)	2-3bp	9	8.97	0.09
chr13_21190338_21190370	2	Short Reads (ExpansionHunter)	2-3bp	17	16.35	1.58333333333333
chr13_21195127_21195155	4	Short Reads (ExpansionHunter)	4-6bp	7	7.22	0.294545454545455
chr13_21198004_21198068	4	Short Reads (ExpansionHunter)	4-6bp	15	15	0.98989898989899
chr13_21203557_21203573	2	Short Reads (ExpansionHunter)	2-3bp	8	8.14	0.141818181818182
chr13_21216119_21216157	2	Short Reads (ExpansionHunter)	2-3bp	18	20.31	10.4988888888889
chr13_21267839_21267869	2	Short Reads (ExpansionHunter)	2-3bp	15	15.69	2.21606060606061
chr13_21270849_21270865	4	Short Reads (ExpansionHunter)	4-6bp	4	4.08	0.0743434343434344
chr13_21272611_21272655	4	Short Reads (ExpansionHunter)	4-6bp	11	11.19	0.963535353535354
chr13_21273035_21273063	4	Short Reads (ExpansionHunter)	4-6bp	7	7.12	0.106666666666667
chr13_21276375_21276391	2	Short Reads (ExpansionHunter)	2-3bp	8	8.78	4.84
chr13_21280758_21280778	4	Short Reads (ExpansionHunter)	4-6bp	5	6.7	5.90909090909091
chr13_21300786_21300800	2	Short Reads (ExpansionHunter)	2-3bp	7	7.32	0.381414141414141
chr13_21314472_21314508	2	Short Reads (ExpansionHunter)	2-3bp	18.5	19.07	4.30818181818182
chr13_21396842_21396854	4	Short Reads (ExpansionHunter)	4-6bp	4	3.87	0.215252525252525
chr13_21428857_21428882	5	Short Reads (ExpansionHunter)	4-6bp	5	4.96	0.0387878787878788
chr13_21434087_21434105	2	Short Reads (ExpansionHunter)	2-3bp	9	9.3	0.212121212121212
chr13_21440192_21440204	4	Short Reads (ExpansionHunter)	4-6bp	3	2.96	0.0387878787878788
chr13_21455633_21455673	2	Short Reads (ExpansionHunter)	2-3bp	15	16.18	8.55313131313131
chr13_21476179_21476203	4	Short Reads (ExpansionHunter)	4-6bp	5	5	0
chr13_21477051_21477065	2	Short Reads (ExpansionHunter)	2-3bp	8	7.99	0.0302020202020202
chr13_21484910_21484916	3	Short Reads (ExpansionHunter)	2-3bp	2	1.99	0.01
chr13_21525913_21525949	4	Short Reads (ExpansionHunter)	4-6bp	8	7.74	0.78020202020202
chr13_21560623_21560645	2	Short Reads (ExpansionHunter)	2-3bp	10	10.5	0.272727272727273
chr13_21577986_21578004	3	Short Reads (ExpansionHunter)	2-3bp	6	5.68	0.21979797979798
chr13_21600793_21600811	3	Short Reads (ExpansionHunter)	2-3bp	6	6.79	1.80393939393939
chr13_21640923_21640947	2	Short Reads (ExpansionHunter)	2-3bp	12	11.93	0.793030303030303
chr13_21649006_21649014	2	Short Reads (ExpansionHunter)	2-3bp	4	4.4	0.242424242424242
chr13_21650916_21650930	2	Short Reads (ExpansionHunter)	2-3bp	7	10.14	13.8387878787879
chr13_21652833_21652845	4	Short Reads (ExpansionHunter)	4-6bp	3	2.99	0.01
chr13_21653119_21653129	5	Short Reads (ExpansionHunter)	4-6bp	2	1.99	0.01
chr13_21665902_21665920	2	Short Reads (ExpansionHunter)	2-3bp	9	9.08	0.720808080808081
chr13_21669869_21669911	2	Short Reads (ExpansionHunter)	2-3bp	19	20.79	6.79383838383838
chr13_21670547_21670571	2	Short Reads (ExpansionHunter)	2-3bp	12	11.69	0.216060606060606
chr13_21695083_21695115	2	Short Reads (ExpansionHunter)	2-3bp	16	16.22	0.395555555555556
chr13_21700015_21700049	2	Short Reads (ExpansionHunter)	2-3bp	15	15.32	0.724848484848485
chr13_21701709_21701739	2	Short Reads (ExpansionHunter)	2-3bp	15	15.16	0.883232323232323
chr13_21743121_21743125	2	Short Reads (ExpansionHunter)	2-3bp	2	2	0
chr13_21774336_21774352	2	Short Reads (ExpansionHunter)	2-3bp	8	8.01	0.0302020202020202
chr13_21793420_21793436	4	Short Reads (ExpansionHunter)	4-6bp	5	5	0
chr13_21808925_21808961	2	Short Reads (ExpansionHunter)	2-3bp	17	16.5	0.656565656565657
chr13_21813753_21813791	2	Short Reads (ExpansionHunter)	2-3bp	19	19.77	8.80515151515151
chr13_21883989_21884019	2	Short Reads (ExpansionHunter)	2-3bp	15.5	14.2	6.34343434343434
chr13_21887868_21887912	2	Short Reads (ExpansionHunter)	2-3bp	17.5	18.32	7.85616161616162
chr13_21888098_21888144	2	Short Reads (ExpansionHunter)	2-3bp	20	20.41	3.86050505050505
chr13_21889502_21889538	2	Short Reads (ExpansionHunter)	2-3bp	18	18.79	14.6524242424242
chr13_21889976_21890002	2	Short Reads (ExpansionHunter)	2-3bp	11	11.48	1.50464646464646
chr13_21898296_21898306	2	Short Reads (ExpansionHunter)	2-3bp	5	5.24	0.184242424242424
chr13_21936305_21936323	2	Short Reads (ExpansionHunter)	2-3bp	10	9.77	0.199090909090909
chr13_21938635_21938661	2	Short Reads (ExpansionHunter)	2-3bp	12	11.94	0.33979797979798
chr13_21966904_21966922	2	Short Reads (ExpansionHunter)	2-3bp	8	8.4	0.323232323232323
chr13_21982613_21982631	2	Short Reads (ExpansionHunter)	2-3bp	10	10.57	1.07585858585859
chr13_22007025_22007041	2	Short Reads (ExpansionHunter)	2-3bp	8	8.36	0.798383838383838
chr13_22007128_22007150	2	Short Reads (ExpansionHunter)	2-3bp	11	11.31	0.66050505050505
chr13_22045241_22045257	2	Short Reads (ExpansionHunter)	2-3bp	8	8.03	0.0495959595959596
chr13_22053055_22053087	4	Short Reads (ExpansionHunter)	4-6bp	8	7.31	3.77161616161616
chr13_22076824_22076836	2	Short Reads (ExpansionHunter)	2-3bp	6	5.9	0.191919191919192
chr13_22102708_22102730	2	Short Reads (ExpansionHunter)	2-3bp	18	18.19	2.45848484848485
chr13_22104344_22104372	4	Short Reads (ExpansionHunter)	4-6bp	7	6.99	0.01
chr13_22127416_22127438	2	Short Reads (ExpansionHunter)	2-3bp	12	11.55	0.29040404040404
chr13_22160784_22160834	2	Short Reads (ExpansionHunter)	2-3bp	25	23.65	8.43181818181818
chr13_22161396_22161442	2	Short Reads (ExpansionHunter)	2-3bp	23	22	14.5858585858586
chr13_22166327_22166371	2	Short Reads (ExpansionHunter)	2-3bp	21	20.98	2.90868686868687
chr13_22178106_22178130	2	Short Reads (ExpansionHunter)	2-3bp	12	12.23	1.53242424242424
chr13_22181735_22181753	2	Short Reads (ExpansionHunter)	2-3bp	9	9.25	0.189393939393939
chr13_22184625_22184637	4	Short Reads (ExpansionHunter)	4-6bp	4	3.6	0.242424242424242
chr13_22208896_22208922	2	Short Reads (ExpansionHunter)	2-3bp	19	18.49	8.53525252525253
chr13_22235571_22235595	4	Short Reads (ExpansionHunter)	4-6bp	6	6.25	0.22979797979798
chr13_22236337_22236377	2	Short Reads (ExpansionHunter)	2-3bp	19	19.45	2.02777777777778
chr13_22255314_22255344	3	Short Reads (ExpansionHunter)	2-3bp	10	10.01	0.0302020202020202
chr13_22257268_22257282	2	Short Reads (ExpansionHunter)	2-3bp	7	7.05	0.047979797979798
chr13_22265087_22265109	2	Short Reads (ExpansionHunter)	2-3bp	11	11.19	0.519090909090909
chr13_22268459_22268501	2	Short Reads (ExpansionHunter)	2-3bp	19	19.94	3.06707070707071
chr13_22275214_22275258	4	Short Reads (ExpansionHunter)	4-6bp	10	10.23	1.85565656565657
chr13_22305579_22305595	2	Short Reads (ExpansionHunter)	2-3bp	8	7.82	0.149090909090909
chr13_22367895_22367919	2	Short Reads (ExpansionHunter)	2-3bp	11	11.19	0.882727272727273
chr13_22376863_22376909	2	Short Reads (ExpansionHunter)	2-3bp	23	22.64	3.86909090909091
chr13_22379748_22379784	3	Short Reads (ExpansionHunter)	2-3bp	10	11.58	4.50868686868687
chr13_22386628_22386644	2	Short Reads (ExpansionHunter)	2-3bp	8	8.22	0.375353535353535
chr13_22390176_22390184	2	Short Reads (ExpansionHunter)	2-3bp	2	2.42	0.67030303030303
chr13_22419340_22419356	4	Short Reads (ExpansionHunter)	4-6bp	4	3.92	0.0743434343434344
chr13_22436030_22436066	2	Short Reads (ExpansionHunter)	2-3bp	18	19.57	11.520303030303
chr13_22455829_22455869	2	Short Reads (ExpansionHunter)	2-3bp	20	20.36	1.44484848484848
chr13_22461845_22461867	2	Short Reads (ExpansionHunter)	2-3bp	14	13.95	0.916666666666667
chr13_22473140_22473204	4	Short Reads (ExpansionHunter)	4-6bp	15	15.03	2.35262626262626
chr13_22481905_22481923	2	Short Reads (ExpansionHunter)	2-3bp	9	9.41	0.749393939393939
chr13_22514814_22514836	2	Short Reads (ExpansionHunter)	2-3bp	11	11.05	0.371212121212121
chr13_22525586_22525622	2	Short Reads (ExpansionHunter)	2-3bp	18	18.14	0.828686868686869
chr13_22544513_22544543	5	Short Reads (ExpansionHunter)	4-6bp	6	6.27	0.25969696969697
chr13_22548940_22548955	3	Short Reads (ExpansionHunter)	2-3bp	5	5.04	0.0387878787878788
chr13_22556990_22557022	2	Short Reads (ExpansionHunter)	2-3bp	15	13.2	12.6262626262626
chr13_22558536_22558561	5	Short Reads (ExpansionHunter)	4-6bp	6	5.99	0.01
chr13_22561178_22561194	2	Short Reads (ExpansionHunter)	2-3bp	7	7.26	0.194343434343434
chr13_22604712_22604728	4	Short Reads (ExpansionHunter)	4-6bp	4	5.63	11.649595959596
chr13_22610076_22610102	2	Short Reads (ExpansionHunter)	2-3bp	13	13.09	0.668585858585859
chr13_22614797_22614813	4	Short Reads (ExpansionHunter)	4-6bp	4	5.07	5.72232323232323
chr13_22648868_22648890	2	Short Reads (ExpansionHunter)	2-3bp	12	11.82	0.330909090909091
chr13_22659585_22659606	3	Short Reads (ExpansionHunter)	2-3bp	8	7.78	0.173333333333333
chr13_22669867_22669901	2	Short Reads (ExpansionHunter)	2-3bp	17	17.12	2.75313131313131
chr13_22675335_22675361	2	Short Reads (ExpansionHunter)	2-3bp	14	13.83	0.748585858585859
chr13_22678551_22678579	2	Short Reads (ExpansionHunter)	2-3bp	13	13.67	2.08191919191919
chr13_22700538_22700562	2	Short Reads (ExpansionHunter)	2-3bp	12	11.94	0.157979797979798
chr13_22719886_22719906	4	Short Reads (ExpansionHunter)	4-6bp	5	5.37	0.275858585858586
chr13_22720320_22720324	2	Short Reads (ExpansionHunter)	2-3bp	2	2.8	0.96969696969697
chr13_22723554_22723570	2	Short Reads (ExpansionHunter)	2-3bp	9	8.52	0.272323232323232
chr13_22725657_22725699	7	Short Reads (ExpansionHunter)	7-15bp	6	5.42	0.953131313131313
chr13_22727350_22727384	2	Short Reads (ExpansionHunter)	2-3bp	17	16.91	2.58777777777778
chr13_22727861_22727895	2	Short Reads (ExpansionHunter)	2-3bp	17	17.12	1.41979797979798
chr13_22733957_22733985	4	Short Reads (ExpansionHunter)	4-6bp	7	7.02	0.0197979797979798
chr13_22781019_22781051	2	Short Reads (ExpansionHunter)	2-3bp	16	16.73	3.95666666666667
chr13_22787317_22787329	4	Short Reads (ExpansionHunter)	4-6bp	3	3	0
chr13_22796124_22796144	2	Short Reads (ExpansionHunter)	2-3bp	10	10.08	0.0945454545454545
chr13_22805356_22805372	4	Short Reads (ExpansionHunter)	4-6bp	5	4.99	0.01
chr13_22807649_22807665	2	Short Reads (ExpansionHunter)	2-3bp	8	8.28	0.203636363636364
chr13_22821609_22821625	2	Short Reads (ExpansionHunter)	2-3bp	8	8.59	0.870606060606061
chr13_22857660_22857676	2	Short Reads (ExpansionHunter)	2-3bp	8	7.54	0.250909090909091
chr13_22860548_22860560	4	Short Reads (ExpansionHunter)	4-6bp	2	2.46	0.250909090909091
chr13_22869280_22869316	4	Short Reads (ExpansionHunter)	4-6bp	9	13.1	36.5151515151515
chr13_22875850_22875882	4	Short Reads (ExpansionHunter)	4-6bp	9	9.52	1.06020202020202
chr13_22895392_22895426	2	Short Reads (ExpansionHunter)	2-3bp	20	19.88	7.8440404040404
chr13_22902356_22902398	2	Short Reads (ExpansionHunter)	2-3bp	23	22.1	10.3535353535354
chr13_22919732_22919764	2	Short Reads (ExpansionHunter)	2-3bp	16	15.91	2.22414141414141
chr13_22959491_22959517	2	Short Reads (ExpansionHunter)	2-3bp	11.5	10.55	3.90656565656566
chr13_22978654_22978678	2	Short Reads (ExpansionHunter)	2-3bp	12	11.97	0.0697979797979798
chr13_22979253_22979283	2	Short Reads (ExpansionHunter)	2-3bp	15	15.54	1.58424242424242
chr13_22991693_22991719	2	Short Reads (ExpansionHunter)	2-3bp	11	10.6	2.58585858585859
chr13_22993843_22993855	2	Short Reads (ExpansionHunter)	2-3bp	6	6.47	0.251616161616162
chr13_23002279_23002309	6	Short Reads (ExpansionHunter)	4-6bp	6	5.64	1.22262626262626
chr13_23045305_23045317	2	Short Reads (ExpansionHunter)	2-3bp	5.5	5.5	0.252525252525253
chr13_23055858_23055910	4	Short Reads (ExpansionHunter)	4-6bp	11	11.09	1.39585858585859
chr13_23094588_23094608	4	Short Reads (ExpansionHunter)	4-6bp	5	5.45	0.25
chr13_23108841_23108847	2	Short Reads (ExpansionHunter)	2-3bp	4	3.59	0.365555555555556
chr13_23122396_23122428	4	Short Reads (ExpansionHunter)	4-6bp	7	6.93	0.44959595959596
chr13_23145447_23145483	3	Short Reads (ExpansionHunter)	2-3bp	12	12.02	0.0804040404040404
chr13_23166225_23166245	4	Short Reads (ExpansionHunter)	4-6bp	5	5.15	0.128787878787879
chr13_23193527_23193533	2	Short Reads (ExpansionHunter)	2-3bp	3	3.66	0.893333333333333
chr13_23195678_23195692	2	Short Reads (ExpansionHunter)	2-3bp	7	7.17	0.142525252525253
chr13_23224665_23224681	2	Short Reads (ExpansionHunter)	2-3bp	14	11.71	13.8847474747475
chr13_23225780_23225808	2	Short Reads (ExpansionHunter)	2-3bp	14	15.4	8.1010101010101
chr13_23236681_23236705	3	Short Reads (ExpansionHunter)	2-3bp	8	8.13	0.114242424242424
chr13_23252705_23252717	4	Short Reads (ExpansionHunter)	4-6bp	3	2.9	0.0909090909090909
chr13_23266296_23266308	2	Short Reads (ExpansionHunter)	2-3bp	6	5.98	0.201616161616162
chr13_23275120_23275142	2	Short Reads (ExpansionHunter)	2-3bp	14	14.22	11.2642424242424
chr13_23279709_23279729	4	Short Reads (ExpansionHunter)	4-6bp	5	7.09	20.6685858585859
chr13_23281341_23281383	3	Short Reads (ExpansionHunter)	2-3bp	6	8.87	10.0334343434343
chr13_23304997_23305015	2	Short Reads (ExpansionHunter)	2-3bp	8	7.82	0.351111111111111
chr13_23314189_23314207	2	Short Reads (ExpansionHunter)	2-3bp	9	8.18	2.51272727272727
chr13_23314382_23314408	2	Short Reads (ExpansionHunter)	2-3bp	20	18.75	28.7954545454545
chr13_23344388_23344404	2	Short Reads (ExpansionHunter)	2-3bp	8	8.06	0.056969696969697
chr13_23368076_23368104	4	Short Reads (ExpansionHunter)	4-6bp	7	7	0.0606060606060606
chr13_23380122_23380148	2	Short Reads (ExpansionHunter)	2-3bp	16	15.91	2.76959595959596
chr13_23381355_23381395	2	Short Reads (ExpansionHunter)	2-3bp	19	19.99	6.33323232323232
chr13_23388487_23388509	2	Short Reads (ExpansionHunter)	2-3bp	10	10.09	0.385757575757576
chr13_23389188_23389200	2	Short Reads (ExpansionHunter)	2-3bp	6	5.92	0.0743434343434344
chr13_23400100_23400120	4	Short Reads (ExpansionHunter)	4-6bp	5	4.84	0.155959595959596
chr13_23432665_23432683	3	Short Reads (ExpansionHunter)	2-3bp	6	6	0.0808080808080808
chr13_23459719_23459745	2	Short Reads (ExpansionHunter)	2-3bp	12	12.95	1.30050505050505
chr13_23460142_23460188	2	Short Reads (ExpansionHunter)	2-3bp	21	20.93	3.21727272727273
chr13_23473186_23473226	5	Short Reads (ExpansionHunter)	4-6bp	9	9.38	10.7228282828283
chr13_23489145_23489184	3	Short Reads (ExpansionHunter)	2-3bp	12	12	1.6969696969697
chr13_23494189_23494205	2	Short Reads (ExpansionHunter)	2-3bp	8	7.1	1.06060606060606
chr13_23556040_23556066	2	Short Reads (ExpansionHunter)	2-3bp	16	15.7	6.6969696969697
chr13_23557465_23557486	7	Short Reads (ExpansionHunter)	7-15bp	3	2.55	0.25
chr13_23573485_23573497	2	Short Reads (ExpansionHunter)	2-3bp	7	6.52	0.252121212121212
chr13_23601669_23601685	2	Short Reads (ExpansionHunter)	2-3bp	8	7.6	0.242424242424242
chr13_23611126_23611150	2	Short Reads (ExpansionHunter)	2-3bp	12	12.24	0.911515151515152
chr13_23614746_23614768	2	Short Reads (ExpansionHunter)	2-3bp	11	12.76	34.9317171717172
chr13_23616576_23616591	5	Short Reads (ExpansionHunter)	4-6bp	3	3.32	0.28040404040404
chr13_23626187_23626223	2	Short Reads (ExpansionHunter)	2-3bp	18	18.61	7.45242424242424
chr13_23644831_23644845	2	Short Reads (ExpansionHunter)	2-3bp	6	6.01	0.01
chr13_23694615_23694635	2	Short Reads (ExpansionHunter)	2-3bp	8	8.48	0.575353535353535
chr13_23728305_23728329	4	Short Reads (ExpansionHunter)	4-6bp	7	6.59	0.244343434343434
chr13_23768148_23768162	7	Short Reads (ExpansionHunter)	7-15bp	1	1.14	0.121616161616162
chr13_23771530_23771568	2	Short Reads (ExpansionHunter)	2-3bp	20	18.77	4.36070707070707
chr13_23775109_23775155	2	Short Reads (ExpansionHunter)	2-3bp	20	20.16	4.29737373737374
chr13_23778713_23778731	3	Short Reads (ExpansionHunter)	2-3bp	8	7.56	0.511515151515151
chr13_23787405_23787427	2	Short Reads (ExpansionHunter)	2-3bp	10	9.89	0.119090909090909
chr13_23806716_23806764	4	Short Reads (ExpansionHunter)	4-6bp	12	12.45	0.916666666666667
chr13_23818438_23818466	4	Short Reads (ExpansionHunter)	4-6bp	7	7.25	0.189393939393939
chr13_23846826_23846853	3	Short Reads (ExpansionHunter)	2-3bp	8	8.01	0.01
chr13_23860666_23860678	4	Short Reads (ExpansionHunter)	4-6bp	4	3.95	0.047979797979798
chr13_23875027_23875063	2	Short Reads (ExpansionHunter)	2-3bp	16	18.82	11.9268686868687
chr13_23886832_23886848	2	Short Reads (ExpansionHunter)	2-3bp	8	8.59	0.85040404040404
chr13_23895756_23895786	2	Short Reads (ExpansionHunter)	2-3bp	15	15.97	2.1910101010101
chr13_23926813_23926821	4	Short Reads (ExpansionHunter)	4-6bp	2	2	0
chr13_23930703_23930711	2	Short Reads (ExpansionHunter)	2-3bp	4	3.58	0.791515151515152
chr13_23964019_23964029	2	Short Reads (ExpansionHunter)	2-3bp	5	4.1	1.90909090909091
chr13_23965010_23965046	2	Short Reads (ExpansionHunter)	2-3bp	13	14.29	2.53121212121212
chr13_23965156_23965164	4	Short Reads (ExpansionHunter)	4-6bp	2	1.83	0.142525252525253
chr13_23979284_23979308	2	Short Reads (ExpansionHunter)	2-3bp	12	11.77	0.865757575757576
chr13_24024332_24024384	4	Short Reads (ExpansionHunter)	4-6bp	12	12.47	0.251616161616162
chr13_24043479_24043495	2	Short Reads (ExpansionHunter)	2-3bp	7	7.06	0.056969696969697
chr13_24052377_24052395	3	Short Reads (ExpansionHunter)	2-3bp	6	6.46	0.250909090909091
chr13_24057005_24057031	2	Short Reads (ExpansionHunter)	2-3bp	12	11.68	0.361212121212121
chr13_24105112_24105132	5	Short Reads (ExpansionHunter)	4-6bp	4	3.9	0.0909090909090909
chr13_24112553_24112573	2	Short Reads (ExpansionHunter)	2-3bp	10	9.89	0.0988888888888889
chr13_24173362_24173402	2	Short Reads (ExpansionHunter)	2-3bp	17	17.13	2.01323232323232
chr13_24182494_24182510	2	Short Reads (ExpansionHunter)	2-3bp	9	8.59	0.244343434343434
chr13_24185818_24185834	2	Short Reads (ExpansionHunter)	2-3bp	8	8.39	0.24030303030303
chr13_24197991_24197995	2	Short Reads (ExpansionHunter)	2-3bp	2	2.2	0.363636363636364
chr13_24201031_24201067	2	Short Reads (ExpansionHunter)	2-3bp	6	9.43	26.7526262626263
chr13_24202070_24202114	4	Short Reads (ExpansionHunter)	4-6bp	5	6.41	3.17363636363636
chr13_24233886_24233928	2	Short Reads (ExpansionHunter)	2-3bp	19	18.57	1.54050505050505
chr13_24269358_24269406	4	Short Reads (ExpansionHunter)	4-6bp	8	8.76	2.48727272727273
chr13_24271021_24271039	2	Short Reads (ExpansionHunter)	2-3bp	9	9.41	2.18373737373737
chr13_24276635_24276651	4	Short Reads (ExpansionHunter)	4-6bp	6	5.54	0.715555555555556
chr13_24295670_24295700	2	Short Reads (ExpansionHunter)	2-3bp	13	12.82	0.371313131313131
chr13_24317254_24317284	2	Short Reads (ExpansionHunter)	2-3bp	15	15.74	1.40646464646465
chr13_24317601_24317611	5	Short Reads (ExpansionHunter)	4-6bp	2	2.12	0.106666666666667
chr13_24332596_24332626	2	Short Reads (ExpansionHunter)	2-3bp	18	17.55	3.8459595959596
chr13_24353356_24353404	4	Short Reads (ExpansionHunter)	4-6bp	10	9.91	0.547373737373737
chr13_24384561_24384577	2	Short Reads (ExpansionHunter)	2-3bp	9	9.68	2.76525252525253
chr13_24406388_24406438	5	Short Reads (ExpansionHunter)	4-6bp	13.5	13.43	3.23747474747475
chr13_24407549_24407563	2	Short Reads (ExpansionHunter)	2-3bp	7	7.02	0.0197979797979798
chr13_24415598_24415634	2	Short Reads (ExpansionHunter)	2-3bp	19	25.3	74.8585858585859
chr13_24453242_24453254	4	Short Reads (ExpansionHunter)	4-6bp	3	3.11	0.0988888888888889
chr13_24455480_24455506	2	Short Reads (ExpansionHunter)	2-3bp	14	16.89	28.8059595959596
chr13_24455694_24455706	6	Short Reads (ExpansionHunter)	4-6bp	2	2.1	0.0909090909090909
chr13_24490949_24490957	4	Short Reads (ExpansionHunter)	4-6bp	2	1.91	0.0827272727272727
chr13_24505139_24505155	2	Short Reads (ExpansionHunter)	2-3bp	8	8.19	0.337272727272727
chr13_24521859_24521880	3	Short Reads (ExpansionHunter)	2-3bp	7	7.34	0.226666666666667
chr13_24525052_24525068	2	Short Reads (ExpansionHunter)	2-3bp	12	13.4	34.8686868686869
chr13_24533894_24533918	4	Short Reads (ExpansionHunter)	4-6bp	10.5	9.17	7.3950505050505
chr13_24535053_24535093	2	Short Reads (ExpansionHunter)	2-3bp	11	12.8	18.040404040404
chr13_24538596_24538640	2	Short Reads (ExpansionHunter)	2-3bp	25	24.15	9.05808080808081
chr13_24542660_24542716	4	Short Reads (ExpansionHunter)	4-6bp	17	17.05	3.82575757575758
chr13_24562936_24562968	2	Short Reads (ExpansionHunter)	2-3bp	15	14.4	3.07070707070707
chr13_24578823_24578883	4	Short Reads (ExpansionHunter)	4-6bp	8	8.89	8.26050505050505
chr13_24582747_24582763	2	Short Reads (ExpansionHunter)	2-3bp	18	16.98	30.2420202020202
chr13_24584018_24584058	2	Short Reads (ExpansionHunter)	2-3bp	20	19.64	1.40444444444444
chr13_24594057_24594099	2	Short Reads (ExpansionHunter)	2-3bp	18.5	18.53	4.15060606060606
chr13_24604523_24604535	2	Short Reads (ExpansionHunter)	2-3bp	6	6.34	0.226666666666667
chr13_24624773_24624789	8	Short Reads (ExpansionHunter)	7-15bp	2	2.53	0.857676767676768
chr13_24640619_24640631	6	Short Reads (ExpansionHunter)	4-6bp	2	2.04	0.0387878787878788
chr13_24648458_24648485	3	Short Reads (ExpansionHunter)	2-3bp	9	9.07	0.429393939393939
chr13_24659136_24659164	4	Short Reads (ExpansionHunter)	4-6bp	7	7.01	3.58575757575758
chr13_24661238_24661254	2	Short Reads (ExpansionHunter)	2-3bp	7	7.21	0.207979797979798
chr13_24686777_24686793	4	Short Reads (ExpansionHunter)	4-6bp	4	4.24	0.184242424242424
chr13_24703234_24703254	4	Short Reads (ExpansionHunter)	4-6bp	5	5.09	0.0827272727272727
chr13_24719712_24719768	4	Short Reads (ExpansionHunter)	4-6bp	15	15.21	2.14737373737374
chr13_24721019_24721031	2	Short Reads (ExpansionHunter)	2-3bp	8	7.11	1.21
chr13_24764888_24764924	2	Short Reads (ExpansionHunter)	2-3bp	15	13.39	30.3615151515152
chr13_24815428_24815474	2	Short Reads (ExpansionHunter)	2-3bp	21	19.87	6.98292929292929
chr13_24834419_24834440	3	Short Reads (ExpansionHunter)	2-3bp	8	7.86	0.141818181818182
chr13_24840529_24840543	2	Short Reads (ExpansionHunter)	2-3bp	7	6.92	0.377373737373737
chr13_24852908_24852932	4	Short Reads (ExpansionHunter)	4-6bp	6	6.23	0.178888888888889
chr13_24858575_24858593	2	Short Reads (ExpansionHunter)	2-3bp	12	12.61	9.5130303030303
chr13_24862458_24862476	2	Short Reads (ExpansionHunter)	2-3bp	8	8.03	0.0293939393939394
chr13_24915080_24915100	4	Short Reads (ExpansionHunter)	4-6bp	5	4.94	0.056969696969697
chr13_24915802_24915829	3	Short Reads (ExpansionHunter)	2-3bp	9	8.84	0.135757575757576
chr13_24955035_24955057	2	Short Reads (ExpansionHunter)	2-3bp	11	11.34	2.24686868686869
chr13_24963858_24963878	5	Short Reads (ExpansionHunter)	4-6bp	4	4.19	0.155454545454545
chr13_24965024_24965064	2	Short Reads (ExpansionHunter)	2-3bp	19	18.71	5.31909090909091
chr13_24965687_24965707	4	Short Reads (ExpansionHunter)	4-6bp	5	5.19	0.155454545454545
chr13_24976297_24976341	2	Short Reads (ExpansionHunter)	2-3bp	20	20.42	4.99353535353535
chr13_25004146_25004170	6	Short Reads (ExpansionHunter)	4-6bp	2	2.65	0.916666666666667
chr13_25007086_25007094	4	Short Reads (ExpansionHunter)	4-6bp	2	2.16	0.297373737373737
chr13_25009074_25009082	4	Short Reads (ExpansionHunter)	4-6bp	2	1.88	0.126868686868687
chr13_25026512_25026526	2	Short Reads (ExpansionHunter)	2-3bp	7	6.55	0.411616161616162
chr13_25026919_25026943	2	Short Reads (ExpansionHunter)	2-3bp	15	16.36	22.2529292929293
chr13_25055531_25055555	6	Short Reads (ExpansionHunter)	4-6bp	4	4.01	0.01
chr13_25056742_25056782	4	Short Reads (ExpansionHunter)	4-6bp	8.5	8.84	3.24686868686869
chr13_25066256_25066288	2	Short Reads (ExpansionHunter)	2-3bp	17	17.28	2.00161616161616
chr13_25068654_25068662	2	Short Reads (ExpansionHunter)	2-3bp	4	4	0
chr13_25099354_25099366	2	Short Reads (ExpansionHunter)	2-3bp	5	4.95	0.452020202020202
chr13_25138487_25138502	3	Short Reads (ExpansionHunter)	2-3bp	6	5.57	0.247575757575758
chr13_25139859_25139887	2	Short Reads (ExpansionHunter)	2-3bp	19	18.87	9.75060606060606
chr13_25151649_25151679	2	Short Reads (ExpansionHunter)	2-3bp	15	14.29	3.80393939393939
chr13_25164578_25164590	2	Short Reads (ExpansionHunter)	2-3bp	6	6.02	0.100606060606061
chr13_25173399_25173415	2	Short Reads (ExpansionHunter)	2-3bp	8	7.69	0.216060606060606
chr13_25174477_25174507	3	Short Reads (ExpansionHunter)	2-3bp	10	10.7	1.90909090909091
chr13_25200228_25200256	4	Short Reads (ExpansionHunter)	4-6bp	8	7.88	0.268282828282828
chr13_25210781_25210811	6	Short Reads (ExpansionHunter)	4-6bp	3	3.67	0.89
chr13_25214399_25214419	4	Short Reads (ExpansionHunter)	4-6bp	5	5.03	0.0293939393939394
chr13_25219842_25219878	2	Short Reads (ExpansionHunter)	2-3bp	18	18.02	0.807676767676768
chr13_25225311_25225353	2	Short Reads (ExpansionHunter)	2-3bp	18	18.42	4.40767676767677
chr13_25236553_25236577	4	Short Reads (ExpansionHunter)	4-6bp	6	5.97	0.09
chr13_25236631_25236649	2	Short Reads (ExpansionHunter)	2-3bp	9	9.26	0.436767676767677
chr13_25293636_25293660	3	Short Reads (ExpansionHunter)	2-3bp	8	8	0
chr13_25304478_25304516	2	Short Reads (ExpansionHunter)	2-3bp	17	15.92	14.1551515151515
chr13_25343805_25343827	2	Short Reads (ExpansionHunter)	2-3bp	10	10.52	0.393535353535354
chr13_25360620_25360660	4	Short Reads (ExpansionHunter)	4-6bp	11	10.96	0.341818181818182
chr13_25364001_25364031	5	Short Reads (ExpansionHunter)	4-6bp	6	6.55	0.532828282828283
chr13_25389983_25390013	5	Short Reads (ExpansionHunter)	4-6bp	6	6.56	0.854949494949495
chr13_25430995_25431011	2	Short Reads (ExpansionHunter)	2-3bp	8	8.05	0.0681818181818182
chr13_25446846_25446871	5	Short Reads (ExpansionHunter)	4-6bp	4	4.35	0.22979797979798
chr13_25450528_25450550	2	Short Reads (ExpansionHunter)	2-3bp	10.5	10.51	0.272626262626263
chr13_25506940_25506962	2	Short Reads (ExpansionHunter)	2-3bp	11	13.63	15.7506060606061
chr13_25507219_25507263	2	Short Reads (ExpansionHunter)	2-3bp	20	19.82	7.6440404040404
chr13_25524886_25524938	4	Short Reads (ExpansionHunter)	4-6bp	12	11.17	2.52636363636364
chr13_25539060_25539100	2	Short Reads (ExpansionHunter)	2-3bp	21	20.42	3.05414141414141
chr13_25548229_25548245	4	Short Reads (ExpansionHunter)	4-6bp	4	4.07	0.0657575757575758
chr13_25572123_25572147	2	Short Reads (ExpansionHunter)	2-3bp	10	10.66	1.05494949494949
chr13_25591133_25591159	2	Short Reads (ExpansionHunter)	2-3bp	14	14	1.09090909090909
chr13_25601455_25601475	5	Short Reads (ExpansionHunter)	4-6bp	4	3.98	0.0197979797979798
chr13_25643990_25644000	5	Short Reads (ExpansionHunter)	4-6bp	3	3	0
chr13_25693671_25693687	2	Short Reads (ExpansionHunter)	2-3bp	8	7.66	2.20646464646465
chr13_25697268_25697298	3	Short Reads (ExpansionHunter)	2-3bp	10	10.33	0.223333333333333
chr13_25701723_25701767	2	Short Reads (ExpansionHunter)	2-3bp	21	21.39	4.82616161616162
chr13_25714123_25714147	4	Short Reads (ExpansionHunter)	4-6bp	6	5.91	0.183737373737374
chr13_25742655_25742677	2	Short Reads (ExpansionHunter)	2-3bp	11	10.84	0.277171717171717
chr13_25757503_25757525	2	Short Reads (ExpansionHunter)	2-3bp	13	12.82	1.01777777777778
chr13_25761654_25761666	2	Short Reads (ExpansionHunter)	2-3bp	6	6.14	0.121616161616162
chr13_25791542_25791576	2	Short Reads (ExpansionHunter)	2-3bp	18	18.16	7.00444444444444
chr13_25794820_25794860	2	Short Reads (ExpansionHunter)	2-3bp	21	21.26	6.4569696969697
chr13_25834983_25835003	2	Short Reads (ExpansionHunter)	2-3bp	11	10.86	0.162020202020202
chr13_25836166_25836202	4	Short Reads (ExpansionHunter)	4-6bp	9	8.22	0.981414141414141
chr13_25837423_25837469	2	Short Reads (ExpansionHunter)	2-3bp	21	20.58	0.791515151515152
chr13_25859963_25859983	4	Short Reads (ExpansionHunter)	4-6bp	5	5.12	0.106666666666667
chr13_25882894_25882945	3	Short Reads (ExpansionHunter)	2-3bp	17	17.31	2.35747474747475
chr13_25889245_25889273	2	Short Reads (ExpansionHunter)	2-3bp	14	15.44	13.5418181818182
chr13_25891317_25891337	5	Short Reads (ExpansionHunter)	4-6bp	4	4.12	0.106666666666667
chr13_25892478_25892504	2	Short Reads (ExpansionHunter)	2-3bp	13	13.91	10.7291919191919
chr13_25892580_25892600	2	Short Reads (ExpansionHunter)	2-3bp	10	10.18	0.20969696969697
chr13_25902939_25902971	2	Short Reads (ExpansionHunter)	2-3bp	16	17.41	9.25444444444445
chr13_25905415_25905435	2	Short Reads (ExpansionHunter)	2-3bp	10	10.1	0.212121212121212
chr13_25907363_25907388	5	Short Reads (ExpansionHunter)	4-6bp	5	4.19	1.79181818181818
chr13_25912155_25912195	2	Short Reads (ExpansionHunter)	2-3bp	19	18.86	1.45494949494949
chr13_25935837_25935845	4	Short Reads (ExpansionHunter)	4-6bp	1	1.43	0.247575757575758
chr13_26002848_26002894	2	Short Reads (ExpansionHunter)	2-3bp	22	22.32	6.4420202020202
chr13_26042383_26042403	5	Short Reads (ExpansionHunter)	4-6bp	4	4.42	0.246060606060606
chr13_26049863_26049901	2	Short Reads (ExpansionHunter)	2-3bp	20.5	20.86	12.4246464646465
chr13_26057723_26057739	4	Short Reads (ExpansionHunter)	4-6bp	4	3.99	0.01
chr13_26064906_26064948	3	Short Reads (ExpansionHunter)	2-3bp	14	14.08	1.97333333333333
chr13_26068548_26068592	4	Short Reads (ExpansionHunter)	4-6bp	10	10.14	1.5559595959596
chr13_26092505_26092521	2	Short Reads (ExpansionHunter)	2-3bp	8	8.81	0.943333333333333
chr13_26108713_26108734	3	Short Reads (ExpansionHunter)	2-3bp	5	6.27	2.17888888888889
chr13_26115464_26115524	5	Short Reads (ExpansionHunter)	4-6bp	13	12.42	2.32686868686869
chr13_26148632_26148670	2	Short Reads (ExpansionHunter)	2-3bp	22	21.48	14.4945454545455
chr13_26153191_26153216	5	Short Reads (ExpansionHunter)	4-6bp	5	5.03	0.0293939393939394
chr13_26178591_26178641	2	Short Reads (ExpansionHunter)	2-3bp	25	24	12.6464646464646
chr13_26184987_26185007	4	Short Reads (ExpansionHunter)	4-6bp	5	5.09	0.0827272727272727
chr13_26194641_26194653	2	Short Reads (ExpansionHunter)	2-3bp	6	6.36	0.232727272727273
chr13_26196636_26196660	4	Short Reads (ExpansionHunter)	4-6bp	6	6.04	0.0387878787878788
chr13_26198050_26198066	4	Short Reads (ExpansionHunter)	4-6bp	4	4.35	0.25
chr13_26198128_26198144	2	Short Reads (ExpansionHunter)	2-3bp	6	6.05	0.0883838383838384
chr13_26203951_26203975	4	Short Reads (ExpansionHunter)	4-6bp	6	5.96	0.0791919191919192
chr13_26209786_26209800	2	Short Reads (ExpansionHunter)	2-3bp	7	7.19	0.236262626262626
chr13_26258492_26258514	2	Short Reads (ExpansionHunter)	2-3bp	11	11.01	0.252424242424242
chr13_26262390_26262404	2	Short Reads (ExpansionHunter)	2-3bp	7	6.91	0.0827272727272727
chr13_26268256_26268308	2	Short Reads (ExpansionHunter)	2-3bp	22	23.24	3.63878787878788
chr13_26273664_26273678	2	Short Reads (ExpansionHunter)	2-3bp	7	7.04	0.058989898989899
chr13_26279967_26279987	2	Short Reads (ExpansionHunter)	2-3bp	10	10.08	0.0945454545454545
chr13_26332488_26332502	2	Short Reads (ExpansionHunter)	2-3bp	9.5	8.92	1.44808080808081
chr13_26335920_26335953	3	Short Reads (ExpansionHunter)	2-3bp	11.5	10.87	2.29606060606061
chr13_26336122_26336142	2	Short Reads (ExpansionHunter)	2-3bp	11	10.79	0.41
chr13_26362222_26362266	4	Short Reads (ExpansionHunter)	4-6bp	11	10.78	0.738989898989899
chr13_26405838_26405862	4	Short Reads (ExpansionHunter)	4-6bp	6	5.99	0.01
chr13_26408766_26408800	2	Short Reads (ExpansionHunter)	2-3bp	20	19.78	3.00161616161616
chr13_26411653_26411659	3	Short Reads (ExpansionHunter)	2-3bp	2	2	0
chr13_26416477_26416507	3	Short Reads (ExpansionHunter)	2-3bp	12	11.94	1.73373737373737
chr13_26445473_26445494	3	Short Reads (ExpansionHunter)	2-3bp	8	7.92	0.114747474747475
chr13_26470327_26470342	5	Short Reads (ExpansionHunter)	4-6bp	4	3.58	0.246060606060606
chr13_26477992_26478012	4	Short Reads (ExpansionHunter)	4-6bp	5	4.52	1.70666666666667
chr13_26480105_26480125	2	Short Reads (ExpansionHunter)	2-3bp	10	10.22	0.173333333333333
chr13_26491545_26491575	2	Short Reads (ExpansionHunter)	2-3bp	14	13.63	2.59909090909091
chr13_26547393_26547427	2	Short Reads (ExpansionHunter)	2-3bp	16	15.52	2.43393939393939
chr13_26597444_26597468	3	Short Reads (ExpansionHunter)	2-3bp	8	8.05	0.047979797979798
chr13_26606321_26606365	2	Short Reads (ExpansionHunter)	2-3bp	19	19.41	6.6079797979798
chr13_26662867_26662897	6	Short Reads (ExpansionHunter)	4-6bp	4	4.03	0.0293939393939394
chr13_26675481_26675523	2	Short Reads (ExpansionHunter)	2-3bp	17.5	17.45	5.17929292929293
chr13_26675650_26675672	2	Short Reads (ExpansionHunter)	2-3bp	12	14.23	23.0273737373737
chr13_26693800_26693830	2	Short Reads (ExpansionHunter)	2-3bp	16	15.05	5.96717171717172
chr13_26707449_26707465	2	Short Reads (ExpansionHunter)	2-3bp	8	7.97	0.0495959595959596
chr13_26718271_26718291	2	Short Reads (ExpansionHunter)	2-3bp	10	10.3	0.232323232323232
chr13_26723096_26723126	6	Short Reads (ExpansionHunter)	4-6bp	5	4.99	0.01
chr13_26727099_26727117	3	Short Reads (ExpansionHunter)	2-3bp	6	5.99	0.0504040404040404
chr13_26732502_26732514	4	Short Reads (ExpansionHunter)	4-6bp	3	2.56	0.248888888888889
chr13_26744601_26744631	5	Short Reads (ExpansionHunter)	4-6bp	6	6.08	0.175353535353535
chr13_26769495_26769513	2	Short Reads (ExpansionHunter)	2-3bp	9	9.02	0.0197979797979798
chr13_26795951_26795995	2	Short Reads (ExpansionHunter)	2-3bp	20	20.87	7.32636363636364
chr13_26798390_26798414	2	Short Reads (ExpansionHunter)	2-3bp	14	13.63	2.15464646464646
chr13_26894716_26894736	4	Short Reads (ExpansionHunter)	4-6bp	5	5.14	0.121616161616162
chr13_26896845_26896869	4	Short Reads (ExpansionHunter)	4-6bp	6	6.01	0.01
chr13_26897898_26897910	6	Short Reads (ExpansionHunter)	4-6bp	2	2.11	0.0988888888888889
chr13_26944328_26944372	2	Short Reads (ExpansionHunter)	2-3bp	20	20.71	5.05646464646465
chr13_26945546_26945564	2	Short Reads (ExpansionHunter)	2-3bp	9	9	0.202020202020202
chr13_26965544_26965582	2	Short Reads (ExpansionHunter)	2-3bp	11	12.2	6.1010101010101
chr13_26972042_26972052	2	Short Reads (ExpansionHunter)	2-3bp	5	5.02	0.141010101010101
chr13_26980984_26981017	3	Short Reads (ExpansionHunter)	2-3bp	14	13.52	2.53494949494949
chr13_26996845_26996871	2	Short Reads (ExpansionHunter)	2-3bp	13	12.77	0.178888888888889
chr13_27004325_27004341	2	Short Reads (ExpansionHunter)	2-3bp	8	8.36	1.50545454545455
chr13_27005256_27005302	2	Short Reads (ExpansionHunter)	2-3bp	19	20.79	14.9756565656566
chr13_27008440_27008464	4	Short Reads (ExpansionHunter)	4-6bp	6	5.52	0.252121212121212
chr13_27009578_27009598	5	Short Reads (ExpansionHunter)	4-6bp	5	4.58	0.246060606060606
chr13_27011075_27011095	5	Short Reads (ExpansionHunter)	4-6bp	4	4.29	0.207979797979798
chr13_27019157_27019177	4	Short Reads (ExpansionHunter)	4-6bp	5	4.43	0.49
chr13_27042188_27042213	5	Short Reads (ExpansionHunter)	4-6bp	5	5.11	0.139292929292929
chr13_27083857_27083875	2	Short Reads (ExpansionHunter)	2-3bp	9	9	0.161616161616162
chr13_27084169_27084217	2	Short Reads (ExpansionHunter)	2-3bp	19	19.36	4.53575757575758
chr13_27085160_27085180	4	Short Reads (ExpansionHunter)	4-6bp	4	4.27	0.199090909090909
chr13_27086282_27086308	2	Short Reads (ExpansionHunter)	2-3bp	10	10.76	2.97212121212121
chr13_27087099_27087123	2	Short Reads (ExpansionHunter)	2-3bp	12	12.28	0.749090909090909
chr13_27087251_27087283	2	Short Reads (ExpansionHunter)	2-3bp	9	9.8	3.29292929292929
chr13_27102011_27102043	4	Short Reads (ExpansionHunter)	4-6bp	9	8.65	0.371212121212121
chr13_27102409_27102417	4	Short Reads (ExpansionHunter)	4-6bp	2	1.97	0.0293939393939394
chr13_27117616_27117628	2	Short Reads (ExpansionHunter)	2-3bp	6	6.2	0.646464646464646
chr13_27122652_27122676	4	Short Reads (ExpansionHunter)	4-6bp	6	6.03	0.0293939393939394
chr13_27148376_27148388	2	Short Reads (ExpansionHunter)	2-3bp	5	5.35	0.22979797979798
chr13_27148676_27148692	2	Short Reads (ExpansionHunter)	2-3bp	10	9.36	0.899393939393939
chr13_27148795_27148813	2	Short Reads (ExpansionHunter)	2-3bp	17	16.96	8.5640404040404
chr13_27181858_27181878	2	Short Reads (ExpansionHunter)	2-3bp	9	9.17	0.425353535353535
chr13_27189742_27189772	3	Short Reads (ExpansionHunter)	2-3bp	13	12.63	0.902121212121212
chr13_27203206_27203226	4	Short Reads (ExpansionHunter)	4-6bp	6	5.78	0.173333333333333
chr13_27214396_27214421	5	Short Reads (ExpansionHunter)	4-6bp	4	4.38	0.237979797979798
chr13_27286653_27286681	4	Short Reads (ExpansionHunter)	4-6bp	6	6.18	0.149090909090909
chr13_27300931_27300955	4	Short Reads (ExpansionHunter)	4-6bp	6	5.65	0.22979797979798
chr13_27314173_27314183	2	Short Reads (ExpansionHunter)	2-3bp	6	5.54	0.250909090909091
chr13_27327814_27327846	4	Short Reads (ExpansionHunter)	4-6bp	9	9.63	1.16474747474747
chr13_27332286_27332332	2	Short Reads (ExpansionHunter)	2-3bp	23	22.33	7.25363636363636
chr13_27342384_27342400	4	Short Reads (ExpansionHunter)	4-6bp	4	3.84	0.135757575757576
chr13_27346181_27346205	2	Short Reads (ExpansionHunter)	2-3bp	14	13.27	1.22939393939394
chr13_27348097_27348123	2	Short Reads (ExpansionHunter)	2-3bp	17.5	17.22	7.26424242424242
chr13_27351752_27351804	4	Short Reads (ExpansionHunter)	4-6bp	15	15.16	4.33777777777778
chr13_27355171_27355227	4	Short Reads (ExpansionHunter)	4-6bp	7	8.32	4.07838383838384
chr13_27360116_27360144	4	Short Reads (ExpansionHunter)	4-6bp	7	8.16	2.60040404040404
chr13_27361805_27361861	2	Short Reads (ExpansionHunter)	2-3bp	25	25.34	10.9741414141414
chr13_27388037_27388063	2	Short Reads (ExpansionHunter)	2-3bp	13	13.34	2.57010101010101
chr13_27406989_27406999	5	Short Reads (ExpansionHunter)	4-6bp	2	1.98	0.0197979797979798
chr13_27464424_27464464	4	Short Reads (ExpansionHunter)	4-6bp	7	7.15	0.431818181818182
chr13_27471543_27471571	4	Short Reads (ExpansionHunter)	4-6bp	6	6.45	0.25
chr13_27476509_27476541	4	Short Reads (ExpansionHunter)	4-6bp	8	8.23	0.340505050505051
chr13_27488775_27488795	5	Short Reads (ExpansionHunter)	4-6bp	4	4.58	0.831919191919192
chr13_27537013_27537033	4	Short Reads (ExpansionHunter)	4-6bp	6	5.56	0.248888888888889
chr13_27560565_27560585	2	Short Reads (ExpansionHunter)	2-3bp	10.5	14.21	29.7029292929293
chr13_27586002_27586018	2	Short Reads (ExpansionHunter)	2-3bp	8	7.53	0.251616161616162
chr13_27602537_27602543	2	Short Reads (ExpansionHunter)	2-3bp	5	4.12	0.995555555555556
chr13_27608797_27608817	5	Short Reads (ExpansionHunter)	4-6bp	6	6.29	3.11707070707071
chr13_27620496_27620520	3	Short Reads (ExpansionHunter)	2-3bp	8	8.02	0.585454545454545
chr13_27635696_27635726	2	Short Reads (ExpansionHunter)	2-3bp	12	12.58	3.39757575757576
chr13_27659906_27659926	2	Short Reads (ExpansionHunter)	2-3bp	12	11.5	1.26262626262626
chr13_27672866_27672904	2	Short Reads (ExpansionHunter)	2-3bp	19	19.95	4.63383838383838
chr13_27676725_27676741	2	Short Reads (ExpansionHunter)	2-3bp	8	7.84	0.216565656565657
chr13_27686445_27686475	2	Short Reads (ExpansionHunter)	2-3bp	12	11.86	4.24282828282828
chr13_27692582_27692602	4	Short Reads (ExpansionHunter)	4-6bp	4	4.35	0.22979797979798
chr13_27693891_27693901	2	Short Reads (ExpansionHunter)	2-3bp	5	5.1	0.0909090909090909
chr13_27713945_27713989	4	Short Reads (ExpansionHunter)	4-6bp	10	10.13	0.962727272727273
chr13_27716131_27716169	2	Short Reads (ExpansionHunter)	2-3bp	18	17.69	2.03424242424242
chr13_27726861_27726891	2	Short Reads (ExpansionHunter)	2-3bp	17	17.35	5.32070707070707
chr13_27751173_27751223	2	Short Reads (ExpansionHunter)	2-3bp	25	24.6	28.9494949494949
chr13_27757213_27757245	2	Short Reads (ExpansionHunter)	2-3bp	16	17.11	8.34131313131313
chr13_27787711_27787751	2	Short Reads (ExpansionHunter)	2-3bp	21	20.99	1.22212121212121
chr13_27811109_27811129	4	Short Reads (ExpansionHunter)	4-6bp	5	5.07	0.0657575757575758
chr13_27813972_27813988	2	Short Reads (ExpansionHunter)	2-3bp	8	7.88	0.126868686868687
chr13_27818004_27818052	4	Short Reads (ExpansionHunter)	4-6bp	12	12.25	0.492424242424242
chr13_27835488_27835528	4	Short Reads (ExpansionHunter)	4-6bp	10	9.39	4.92717171717172
chr13_27839482_27839537	5	Short Reads (ExpansionHunter)	4-6bp	14	14.1	6.33333333333333
chr13_27861202_27861232	6	Short Reads (ExpansionHunter)	4-6bp	5	5	0
chr13_27865684_27865723	3	Short Reads (ExpansionHunter)	2-3bp	10	9.37	6.17484848484848
chr13_27876093_27876113	5	Short Reads (ExpansionHunter)	4-6bp	5	6.35	3.19949494949495
chr13_27886335_27886363	2	Short Reads (ExpansionHunter)	2-3bp	15	15.9	13.5252525252525
chr13_27901712_27901760	4	Short Reads (ExpansionHunter)	4-6bp	12	11.92	1.02383838383838
chr13_27904204_27904244	4	Short Reads (ExpansionHunter)	4-6bp	10	9.36	2.59636363636364
chr13_27916455_27916471	2	Short Reads (ExpansionHunter)	2-3bp	8	8.27	0.199090909090909
chr13_27946721_27946757	4	Short Reads (ExpansionHunter)	4-6bp	6	6.48	1.2420202020202
chr13_27953938_27953946	4	Short Reads (ExpansionHunter)	4-6bp	2	2.02	0.0197979797979798
chr13_27987892_27987932	4	Short Reads (ExpansionHunter)	4-6bp	9	8.8	6.60606060606061
chr13_27989146_27989170	4	Short Reads (ExpansionHunter)	4-6bp	6	5.98	0.0197979797979798
chr13_28006306_28006340	2	Short Reads (ExpansionHunter)	2-3bp	17	16.3	3.44444444444444
chr13_28024125_28024137	4	Short Reads (ExpansionHunter)	4-6bp	3	2.98	0.322828282828283
chr13_28028089_28028111	2	Short Reads (ExpansionHunter)	2-3bp	10	9.87	0.255656565656566
chr13_28029395_28029420	5	Short Reads (ExpansionHunter)	4-6bp	5	5	0.484848484848485
chr13_28042146_28042188	3	Short Reads (ExpansionHunter)	2-3bp	15	14.59	3.59787878787879
chr13_28053174_28053196	2	Short Reads (ExpansionHunter)	2-3bp	10	10.43	0.631414141414141
chr13_28053397_28053415	2	Short Reads (ExpansionHunter)	2-3bp	9	11.09	15.2746464646465
chr13_28059958_28059998	4	Short Reads (ExpansionHunter)	4-6bp	6	6.05	0.0681818181818182
chr13_28068049_28068069	5	Short Reads (ExpansionHunter)	4-6bp	6	5.6	0.646464646464647
chr13_28073015_28073027	3	Short Reads (ExpansionHunter)	2-3bp	4	4.39	0.603939393939394
chr13_28082670_28082715	5	Short Reads (ExpansionHunter)	4-6bp	8	8.21	0.288787878787879
chr13_28086619_28086663	2	Short Reads (ExpansionHunter)	2-3bp	22	22.36	2.19232323232323
chr13_28106505_28106529	4	Short Reads (ExpansionHunter)	4-6bp	6	6.13	0.114242424242424
chr13_28138606_28138618	3	Short Reads (ExpansionHunter)	2-3bp	4	4.75	1.70454545454545
chr13_28139939_28139963	3	Short Reads (ExpansionHunter)	2-3bp	8	7.94	0.33979797979798
chr13_28144718_28144738	2	Short Reads (ExpansionHunter)	2-3bp	10	9.93	2.46979797979798
chr13_28145252_28145264	2	Short Reads (ExpansionHunter)	2-3bp	6	6.26	0.517575757575758
chr13_28146300_28146326	2	Short Reads (ExpansionHunter)	2-3bp	13	13.46	0.816565656565657
chr13_28171285_28171289	2	Short Reads (ExpansionHunter)	2-3bp	2	2	0
chr13_28202658_28202678	2	Short Reads (ExpansionHunter)	2-3bp	10	10.06	0.461010101010101
chr13_28235696_28235722	2	Short Reads (ExpansionHunter)	2-3bp	14	14.67	2.00111111111111
chr13_28251875_28251899	4	Short Reads (ExpansionHunter)	4-6bp	7	6.75	0.22979797979798
chr13_28282880_28282904	4	Short Reads (ExpansionHunter)	4-6bp	6	6.21	0.167575757575758
chr13_28300521_28300557	2	Short Reads (ExpansionHunter)	2-3bp	15	16.13	7.22535353535353
chr13_28312951_28312993	6	Short Reads (ExpansionHunter)	4-6bp	6	5.95	0.128787878787879
chr13_28330588_28330606	2	Short Reads (ExpansionHunter)	2-3bp	8	8.27	0.32030303030303
chr13_28349425_28349459	2	Short Reads (ExpansionHunter)	2-3bp	16	16.43	3.11626262626263
chr13_28368540_28368573	3	Short Reads (ExpansionHunter)	2-3bp	11	10.99	0.0302020202020202
chr13_28397749_28397793	2	Short Reads (ExpansionHunter)	2-3bp	22	21.72	0.991515151515151
chr13_28442701_28442733	2	Short Reads (ExpansionHunter)	2-3bp	16	16.65	1.01767676767677
chr13_28447140_28447148	2	Short Reads (ExpansionHunter)	2-3bp	4	4	0
chr13_28457177_28457193	2	Short Reads (ExpansionHunter)	2-3bp	8	8.06	0.117575757575758
chr13_28465839_28465851	4	Short Reads (ExpansionHunter)	4-6bp	3	3.08	0.134949494949495
chr13_28474485_28474523	2	Short Reads (ExpansionHunter)	2-3bp	19	20.42	19.7410101010101
chr13_28476129_28476143	2	Short Reads (ExpansionHunter)	2-3bp	7	7	0.0404040404040404
chr13_28481442_28481482	2	Short Reads (ExpansionHunter)	2-3bp	20	20.17	1.43545454545455
chr13_28488480_28488492	4	Short Reads (ExpansionHunter)	4-6bp	4	3.61	0.24030303030303
chr13_28506880_28506928	2	Short Reads (ExpansionHunter)	2-3bp	20	20.02	9.45414141414141
chr13_28508343_28508375	4	Short Reads (ExpansionHunter)	4-6bp	10	10.25	0.714646464646465
chr13_28527396_28527424	4	Short Reads (ExpansionHunter)	4-6bp	9	8.62	0.722828282828283
chr13_28571030_28571074	2	Short Reads (ExpansionHunter)	2-3bp	14	17	12.4242424242424
chr13_28576874_28576882	4	Short Reads (ExpansionHunter)	4-6bp	5	3.59	2.26454545454545
chr13_28629887_28629899	4	Short Reads (ExpansionHunter)	4-6bp	3	2.86	0.121616161616162
chr13_28661471_28661483	4	Short Reads (ExpansionHunter)	4-6bp	3	3.04	0.0791919191919192
chr13_28683462_28683494	4	Short Reads (ExpansionHunter)	4-6bp	8	8.03	0.0293939393939394
chr13_28728261_28728289	2	Short Reads (ExpansionHunter)	2-3bp	15.5	17.04	12.3620202020202
chr13_28729209_28729229	4	Short Reads (ExpansionHunter)	4-6bp	6	5.53	0.251616161616162
chr13_28741860_28741884	4	Short Reads (ExpansionHunter)	4-6bp	4	5.36	2.21252525252525
chr13_28743486_28743512	2	Short Reads (ExpansionHunter)	2-3bp	24	24.01	6.2120202020202
chr13_28749501_28749537	4	Short Reads (ExpansionHunter)	4-6bp	7	7.57	0.44959595959596
chr13_28750187_28750207	2	Short Reads (ExpansionHunter)	2-3bp	9	9.25	0.189393939393939
chr13_28759403_28759463	5	Short Reads (ExpansionHunter)	4-6bp	5	5.23	1.31020202020202
chr13_28760738_28760768	2	Short Reads (ExpansionHunter)	2-3bp	13	15.13	7.40717171717172
chr13_28763010_28763034	2	Short Reads (ExpansionHunter)	2-3bp	10	10.8	1.11111111111111
chr13_28819558_28819568	5	Short Reads (ExpansionHunter)	4-6bp	2	1.82	0.149090909090909
chr13_28841662_28841676	2	Short Reads (ExpansionHunter)	2-3bp	8	7.54	0.250909090909091
chr13_28844590_28844612	2	Short Reads (ExpansionHunter)	2-3bp	16	14.79	5.98575757575758
chr13_28852900_28852928	4	Short Reads (ExpansionHunter)	4-6bp	11	10.23	3.29
chr13_28884962_28884976	2	Short Reads (ExpansionHunter)	2-3bp	7	7.04	0.0387878787878788
chr13_28945179_28945195	2	Short Reads (ExpansionHunter)	2-3bp	9	9.06	2.42060606060606
chr13_28946272_28946304	2	Short Reads (ExpansionHunter)	2-3bp	14	13.74	1.30545454545455
chr13_29004202_29004218	4	Short Reads (ExpansionHunter)	4-6bp	5	4.53	0.251616161616162
chr13_29013770_29013784	2	Short Reads (ExpansionHunter)	2-3bp	7	7.92	1.00363636363636
chr13_29073532_29073546	2	Short Reads (ExpansionHunter)	2-3bp	5	5	0
chr13_29081765_29081790	5	Short Reads (ExpansionHunter)	4-6bp	3	3	0
chr13_29098447_29098467	2	Short Reads (ExpansionHunter)	2-3bp	7	7.6	0.848484848484849
chr13_29121436_29121458	2	Short Reads (ExpansionHunter)	2-3bp	11	11.27	0.724343434343434
chr13_29168888_29168918	2	Short Reads (ExpansionHunter)	2-3bp	22	22.52	5.10060606060606
chr13_29171141_29171159	2	Short Reads (ExpansionHunter)	2-3bp	10	9.51	0.292828282828283
chr13_29181788_29181822	2	Short Reads (ExpansionHunter)	2-3bp	15	15.54	0.897373737373737
chr13_29183253_29183273	2	Short Reads (ExpansionHunter)	2-3bp	10	10.1	0.595959595959596
chr13_29251292_29251319	3	Short Reads (ExpansionHunter)	2-3bp	10	10.37	0.65969696969697
chr13_29253830_29253844	2	Short Reads (ExpansionHunter)	2-3bp	7	6.81	0.155454545454545
chr13_29274102_29274126	4	Short Reads (ExpansionHunter)	4-6bp	6	6.03	0.0293939393939394
chr13_29281419_29281449	2	Short Reads (ExpansionHunter)	2-3bp	15	15.39	0.482727272727273
chr13_29286672_29286696	4	Short Reads (ExpansionHunter)	4-6bp	10	9.29	7.66252525252525
chr13_29287509_29287519	2	Short Reads (ExpansionHunter)	2-3bp	11	9.01	10.7372727272727
chr13_29296197_29296229	4	Short Reads (ExpansionHunter)	4-6bp	7	7.41	0.284747474747475
chr13_29297876_29297890	2	Short Reads (ExpansionHunter)	2-3bp	7	7.38	0.237979797979798
chr13_29350960_29350984	2	Short Reads (ExpansionHunter)	2-3bp	9	11.45	25.9065656565657
chr13_29357172_29357196	3	Short Reads (ExpansionHunter)	2-3bp	10	9.02	1.37333333333333
chr13_29365510_29365528	2	Short Reads (ExpansionHunter)	2-3bp	18	16.56	7.2589898989899
chr13_29374930_29374940	5	Short Reads (ExpansionHunter)	4-6bp	2	2.16	0.135757575757576
chr13_29390756_29390798	3	Short Reads (ExpansionHunter)	2-3bp	15	14.54	1.50343434343434
chr13_29407447_29407491	4	Short Reads (ExpansionHunter)	4-6bp	12	11.46	0.594343434343434
chr13_29410813_29410845	4	Short Reads (ExpansionHunter)	4-6bp	9	8.31	0.902929292929293
chr13_29463992_29464017	5	Short Reads (ExpansionHunter)	4-6bp	5	4.92	0.155151515151515
chr13_29468585_29468611	2	Short Reads (ExpansionHunter)	2-3bp	13	13.1	0.232323232323232
chr13_29490985_29491007	2	Short Reads (ExpansionHunter)	2-3bp	16	14.62	52.8844444444444
chr13_29495914_29495934	2	Short Reads (ExpansionHunter)	2-3bp	10	9.98	0.0197979797979798
chr13_29500792_29500834	2	Short Reads (ExpansionHunter)	2-3bp	20	20.08	2.2359595959596
chr13_29508998_29509002	2	Short Reads (ExpansionHunter)	2-3bp	2	2	0
chr13_29552222_29552254	2	Short Reads (ExpansionHunter)	2-3bp	15	15.81	1.69080808080808
chr13_29595506_29595526	5	Short Reads (ExpansionHunter)	4-6bp	3	3.23	0.380909090909091
chr13_29600066_29600098	4	Short Reads (ExpansionHunter)	4-6bp	7	7.36	0.818585858585859
chr13_29647959_29647981	2	Short Reads (ExpansionHunter)	2-3bp	12	12.05	0.492424242424242
chr13_29653529_29653541	2	Short Reads (ExpansionHunter)	2-3bp	6	6	0
chr13_29656932_29656992	4	Short Reads (ExpansionHunter)	4-6bp	24	21.17	44.5263636363636
chr13_29674963_29675003	5	Short Reads (ExpansionHunter)	4-6bp	8	7.62	0.985454545454545
chr13_29684915_29684929	2	Short Reads (ExpansionHunter)	2-3bp	7	7.22	0.173333333333333
chr13_29698858_29698874	2	Short Reads (ExpansionHunter)	2-3bp	8	7.61	0.260505050505051
chr13_29701654_29701666	2	Short Reads (ExpansionHunter)	2-3bp	6	10.09	30.5271717171717
chr13_29730428_29730440	4	Short Reads (ExpansionHunter)	4-6bp	4	3.87	0.114242424242424
chr13_29741909_29741951	2	Short Reads (ExpansionHunter)	2-3bp	16	16.69	1.69080808080808
chr13_29784839_29784855	2	Short Reads (ExpansionHunter)	2-3bp	9	8.98	0.0197979797979798
chr13_29794351_29794371	2	Short Reads (ExpansionHunter)	2-3bp	10	10.39	0.260505050505051
chr13_29836343_29836379	4	Short Reads (ExpansionHunter)	4-6bp	9	9.01	0.292828282828283
chr13_29837915_29837945	3	Short Reads (ExpansionHunter)	2-3bp	10	11.92	6.09454545454545
chr13_29839958_29839966	4	Short Reads (ExpansionHunter)	4-6bp	2	2.29	0.207979797979798
chr13_29841260_29841284	2	Short Reads (ExpansionHunter)	2-3bp	10	10.15	0.310606060606061
chr13_29860828_29860856	4	Short Reads (ExpansionHunter)	4-6bp	7	7.12	0.106666666666667
chr13_29883652_29883660	4	Short Reads (ExpansionHunter)	4-6bp	2	2.13	0.114242424242424
chr13_29889790_29889815	5	Short Reads (ExpansionHunter)	4-6bp	5	4.94	0.137777777777778
chr13_29890454_29890478	4	Short Reads (ExpansionHunter)	4-6bp	6	6.14	0.121616161616162
chr13_29893052_29893090	2	Short Reads (ExpansionHunter)	2-3bp	16	15.68	4.72484848484848
chr13_29923234_29923244	2	Short Reads (ExpansionHunter)	2-3bp	6	5.75	0.189393939393939
chr13_29925051_29925077	2	Short Reads (ExpansionHunter)	2-3bp	13	13.81	1.8120202020202
chr13_29927665_29927709	2	Short Reads (ExpansionHunter)	2-3bp	11	14.19	22.8019191919192
chr13_29940622_29940666	2	Short Reads (ExpansionHunter)	2-3bp	17	17.64	5.58626262626263
chr13_29984446_29984476	5	Short Reads (ExpansionHunter)	4-6bp	6	6.07	0.0657575757575758
chr13_29991849_29991875	2	Short Reads (ExpansionHunter)	2-3bp	21	20.69	9.85242424242424
chr13_30001309_30001343	2	Short Reads (ExpansionHunter)	2-3bp	16	15.51	5.66656565656566
chr13_30001650_30001695	3	Short Reads (ExpansionHunter)	2-3bp	12	11.72	3.13292929292929
chr13_30060284_30060298	2	Short Reads (ExpansionHunter)	2-3bp	7	7.21	0.591818181818182
chr13_30080984_30080996	4	Short Reads (ExpansionHunter)	4-6bp	4	3.64	0.232727272727273
chr13_30087464_30087494	3	Short Reads (ExpansionHunter)	2-3bp	9	9.37	0.235454545454545
chr13_30089979_30090006	3	Short Reads (ExpansionHunter)	2-3bp	9	9.19	0.175656565656566
chr13_30111351_30111378	3	Short Reads (ExpansionHunter)	2-3bp	9	8.79	0.43020202020202
chr13_30114808_30114823	3	Short Reads (ExpansionHunter)	2-3bp	9	7.77	3.83545454545455
chr13_30125729_30125755	2	Short Reads (ExpansionHunter)	2-3bp	13	12.71	2.79383838383838
chr13_30160325_30160361	2	Short Reads (ExpansionHunter)	2-3bp	16.5	16.81	1.83222222222222
chr13_30175124_30175148	3	Short Reads (ExpansionHunter)	2-3bp	8	8.4	0.363636363636364
chr13_30175589_30175617	2	Short Reads (ExpansionHunter)	2-3bp	16	15.68	2.5430303030303
chr13_30187068_30187088	2	Short Reads (ExpansionHunter)	2-3bp	11	11.65	2.69444444444444
chr13_30189620_30189638	2	Short Reads (ExpansionHunter)	2-3bp	8	8.45	0.27020202020202
chr13_30205750_30205788	2	Short Reads (ExpansionHunter)	2-3bp	18.5	17.98	3.39353535353535
chr13_30205925_30205983	2	Short Reads (ExpansionHunter)	2-3bp	25.5	20.4	71.4343434343434
chr13_30206298_30206313	5	Short Reads (ExpansionHunter)	4-6bp	3	3.17	0.142525252525253
chr13_30218205_30218227	2	Short Reads (ExpansionHunter)	2-3bp	12	12.75	2.20959595959596
chr13_30225647_30225685	2	Short Reads (ExpansionHunter)	2-3bp	16	16.88	3.88444444444444
chr13_30299980_30299996	2	Short Reads (ExpansionHunter)	2-3bp	8	8.11	0.502929292929293
chr13_30306058_30306072	2	Short Reads (ExpansionHunter)	2-3bp	7	7.19	0.155454545454545
chr13_30307394_30307415	3	Short Reads (ExpansionHunter)	2-3bp	7	7.19	0.155454545454545
chr13_30309048_30309062	7	Short Reads (ExpansionHunter)	7-15bp	2	1.81	0.155454545454545
chr13_30329062_30329082	2	Short Reads (ExpansionHunter)	2-3bp	12	13.69	19.7110101010101
chr13_30332284_30332300	2	Short Reads (ExpansionHunter)	2-3bp	8	9.67	3.65767676767677
chr13_30366942_30366968	2	Short Reads (ExpansionHunter)	2-3bp	12	17.71	64.5716161616162
chr13_30387432_30387452	4	Short Reads (ExpansionHunter)	4-6bp	9	9.12	0.753131313131313
chr13_30405368_30405408	4	Short Reads (ExpansionHunter)	4-6bp	9	9.13	1.62939393939394
chr13_30410617_30410665	4	Short Reads (ExpansionHunter)	4-6bp	16	15.88	3.09656565656566
chr13_30423143_30423147	2	Short Reads (ExpansionHunter)	2-3bp	4	3.98	0.04
chr13_30429115_30429131	4	Short Reads (ExpansionHunter)	4-6bp	3	3.45	0.25
chr13_30434346_30434385	3	Short Reads (ExpansionHunter)	2-3bp	11	11.8	0.96969696969697
chr13_30450108_30450124	4	Short Reads (ExpansionHunter)	4-6bp	3	3.3	0.212121212121212
chr13_30451183_30451203	4	Short Reads (ExpansionHunter)	4-6bp	9	8.43	0.995050505050505
chr13_30452880_30452900	4	Short Reads (ExpansionHunter)	4-6bp	7	6.4	0.848484848484849
chr13_30470948_30470972	4	Short Reads (ExpansionHunter)	4-6bp	6	5.67	0.586969696969697
chr13_30484765_30484785	5	Short Reads (ExpansionHunter)	4-6bp	3	3.45	0.25
chr13_30488484_30488494	5	Short Reads (ExpansionHunter)	4-6bp	3	2.95	0.047979797979798
chr13_30488645_30488696	3	Short Reads (ExpansionHunter)	2-3bp	12	13.09	2.83020202020202
chr13_30498626_30498665	3	Short Reads (ExpansionHunter)	2-3bp	12	11.98	2.76727272727273
chr13_30502653_30502673	5	Short Reads (ExpansionHunter)	4-6bp	6	5.9	0.333333333333333
chr13_30531509_30531557	2	Short Reads (ExpansionHunter)	2-3bp	24	23.63	3.36676767676768
chr13_30626313_30626349	4	Short Reads (ExpansionHunter)	4-6bp	9	8.8	0.767676767676768
chr13_30629963_30629987	3	Short Reads (ExpansionHunter)	2-3bp	8	8	0
chr13_30639222_30639244	2	Short Reads (ExpansionHunter)	2-3bp	11	10.74	0.618585858585859
chr13_30646341_30646355	2	Short Reads (ExpansionHunter)	2-3bp	7	6.95	0.0681818181818182
chr13_30678392_30678426	2	Short Reads (ExpansionHunter)	2-3bp	16	16.62	3.71272727272727
chr13_30687998_30688044	2	Short Reads (ExpansionHunter)	2-3bp	9	11.45	22.4722222222222
chr13_30691660_30691678	2	Short Reads (ExpansionHunter)	2-3bp	17	17.8	8.66666666666667
chr13_30713841_30713855	2	Short Reads (ExpansionHunter)	2-3bp	8	8.05	0.22979797979798
chr13_30718382_30718406	2	Short Reads (ExpansionHunter)	2-3bp	14	12.95	6.77525252525253
chr13_30728459_30728467	2	Short Reads (ExpansionHunter)	2-3bp	4	4.1	0.0909090909090909
chr13_30738933_30738949	2	Short Reads (ExpansionHunter)	2-3bp	8	8.08	0.0743434343434344
chr13_30772380_30772418	2	Short Reads (ExpansionHunter)	2-3bp	17	16.81	2.49888888888889
chr13_30773826_30773844	2	Short Reads (ExpansionHunter)	2-3bp	9	9.53	1.36272727272727
chr13_30800385_30800445	4	Short Reads (ExpansionHunter)	4-6bp	13	13.66	1.84282828282828
chr13_30805064_30805114	2	Short Reads (ExpansionHunter)	2-3bp	26	26.19	6.1150505050505
chr13_30820296_30820336	2	Short Reads (ExpansionHunter)	2-3bp	21	21.3	2.41414141414141
chr13_30855244_30855282	2	Short Reads (ExpansionHunter)	2-3bp	12	14.43	11.0758585858586
chr13_30888431_30888452	3	Short Reads (ExpansionHunter)	2-3bp	7	7.22	0.173333333333333
chr13_30904766_30904784	2	Short Reads (ExpansionHunter)	2-3bp	9	9	0
chr13_30910193_30910217	2	Short Reads (ExpansionHunter)	2-3bp	15	15.01	2.73727272727273
chr13_30912506_30912532	2	Short Reads (ExpansionHunter)	2-3bp	7	9.78	9.22383838383838
chr13_30954277_30954319	2	Short Reads (ExpansionHunter)	2-3bp	18	17.98	1.49454545454545
chr13_30970168_30970212	2	Short Reads (ExpansionHunter)	2-3bp	17	16.04	9.43272727272727
chr13_30976193_30976213	2	Short Reads (ExpansionHunter)	2-3bp	10	10.47	0.271818181818182
chr13_30989035_30989059	4	Short Reads (ExpansionHunter)	4-6bp	8	7.99	3.14131313131313
chr13_31007100_31007142	2	Short Reads (ExpansionHunter)	2-3bp	20	20.24	3.76
chr13_31013336_31013352	4	Short Reads (ExpansionHunter)	4-6bp	3	3.37	0.235454545454545
chr13_31016969_31017025	4	Short Reads (ExpansionHunter)	4-6bp	15	14.49	3.34333333333333
chr13_31027308_31027348	5	Short Reads (ExpansionHunter)	4-6bp	8	8.15	0.310606060606061
chr13_31029483_31029495	4	Short Reads (ExpansionHunter)	4-6bp	3	2.84	0.135757575757576
chr13_31041515_31041539	2	Short Reads (ExpansionHunter)	2-3bp	14	13.99	1.32313131313131
chr13_31042687_31042703	2	Short Reads (ExpansionHunter)	2-3bp	8	8.74	22.0731313131313
chr13_31046852_31046870	3	Short Reads (ExpansionHunter)	2-3bp	6	6.07	0.0657575757575758
chr13_31060726_31060756	2	Short Reads (ExpansionHunter)	2-3bp	22	21.17	6.24353535353535
chr13_31113174_31113194	2	Short Reads (ExpansionHunter)	2-3bp	9	9.27	0.380909090909091
chr13_31127335_31127359	2	Short Reads (ExpansionHunter)	2-3bp	12	11.63	1.22535353535354
chr13_31141801_31141829	2	Short Reads (ExpansionHunter)	2-3bp	14	14.06	3.30949494949495
chr13_31166224_31166256	2	Short Reads (ExpansionHunter)	2-3bp	19	18.94	6.58222222222222
chr13_31181629_31181653	6	Short Reads (ExpansionHunter)	4-6bp	4	3.72	0.203636363636364
chr13_31186475_31186503	4	Short Reads (ExpansionHunter)	4-6bp	7	6.69	0.216060606060606
chr13_31232420_31232430	2	Short Reads (ExpansionHunter)	2-3bp	3	3.68	0.906666666666667
chr13_31375733_31375755	2	Short Reads (ExpansionHunter)	2-3bp	12	11.92	2.66020202020202
chr13_31395723_31395749	2	Short Reads (ExpansionHunter)	2-3bp	15	15.07	0.49
chr13_31417120_31417141	3	Short Reads (ExpansionHunter)	2-3bp	7	7.01	0.01
chr13_31426574_31426622	3	Short Reads (ExpansionHunter)	2-3bp	16	16.34	0.873131313131313
chr13_31489864_31489900	4	Short Reads (ExpansionHunter)	4-6bp	10	9.67	1.0920202020202
chr13_31493308_31493326	2	Short Reads (ExpansionHunter)	2-3bp	7	6.78	0.738989898989899
chr13_31498435_31498465	2	Short Reads (ExpansionHunter)	2-3bp	14	13.25	1.42171717171717
chr13_31519438_31519468	3	Short Reads (ExpansionHunter)	2-3bp	10	12.1	8.93939393939394
chr13_31536590_31536628	2	Short Reads (ExpansionHunter)	2-3bp	19	18.13	1.5889898989899
chr13_31569937_31569951	2	Short Reads (ExpansionHunter)	2-3bp	7	10.08	15.0844444444444
chr13_31631145_31631165	4	Short Reads (ExpansionHunter)	4-6bp	5	5.03	0.0293939393939394
chr13_31636911_31636915	2	Short Reads (ExpansionHunter)	2-3bp	2	2	0
chr13_31648330_31648360	2	Short Reads (ExpansionHunter)	2-3bp	17	16.47	4.91828282828283
chr13_31728058_31728072	2	Short Reads (ExpansionHunter)	2-3bp	7	7.12	0.106666666666667
chr13_31730519_31730579	2	Short Reads (ExpansionHunter)	2-3bp	20.5	21.68	10.0177777777778
chr13_31751309_31751321	2	Short Reads (ExpansionHunter)	2-3bp	6	6.01	0.01
chr13_31760073_31760101	4	Short Reads (ExpansionHunter)	4-6bp	7	7.13	0.477878787878788
chr13_31764243_31764289	2	Short Reads (ExpansionHunter)	2-3bp	24	23.95	5.03787878787879
chr13_31783796_31783812	4	Short Reads (ExpansionHunter)	4-6bp	3	3.47	0.251616161616162
chr13_31794368_31794408	2	Short Reads (ExpansionHunter)	2-3bp	17	16.96	0.968080808080808
chr13_31805510_31805534	6	Short Reads (ExpansionHunter)	4-6bp	6	6.28	0.506666666666667
chr13_31832041_31832081	4	Short Reads (ExpansionHunter)	4-6bp	10	10.08	0.821818181818182
chr13_31836667_31836687	4	Short Reads (ExpansionHunter)	4-6bp	5	5.37	0.417272727272727
chr13_31862741_31862785	2	Short Reads (ExpansionHunter)	2-3bp	21	21.87	4.55868686868687
chr13_31865613_31865649	2	Short Reads (ExpansionHunter)	2-3bp	17	17.1	1.78787878787879
chr13_31875511_31875547	2	Short Reads (ExpansionHunter)	2-3bp	14	14.1	0.474747474747475
chr13_31884746_31884774	4	Short Reads (ExpansionHunter)	4-6bp	7	7	0
chr13_31904878_31904888	5	Short Reads (ExpansionHunter)	4-6bp	2	1.81	0.155454545454545
chr13_31916333_31916357	2	Short Reads (ExpansionHunter)	2-3bp	16	14.6	3.87878787878788
chr13_31926258_31926276	2	Short Reads (ExpansionHunter)	2-3bp	10	10.09	0.183737373737374
chr13_31945019_31945037	2	Short Reads (ExpansionHunter)	2-3bp	9	9.07	0.0657575757575758
chr13_31946226_31946244	2	Short Reads (ExpansionHunter)	2-3bp	9	9.11	0.119090909090909
chr13_31993671_31993691	2	Short Reads (ExpansionHunter)	2-3bp	12	12.85	4.25
chr13_32009389_32009413	4	Short Reads (ExpansionHunter)	4-6bp	5	5.42	0.246060606060606
chr13_32009586_32009594	4	Short Reads (ExpansionHunter)	4-6bp	2	2	0
chr13_32013564_32013596	4	Short Reads (ExpansionHunter)	4-6bp	8	7.57	1.58090909090909
chr13_32014173_32014221	2	Short Reads (ExpansionHunter)	2-3bp	15	15.69	11.8928282828283
chr13_32031999_32032023	4	Short Reads (ExpansionHunter)	4-6bp	7	6.85	1.11868686868687
chr13_32037027_32037057	2	Short Reads (ExpansionHunter)	2-3bp	13	13.55	3.86616161616162
chr13_32049439_32049451	4	Short Reads (ExpansionHunter)	4-6bp	4	3.61	0.24030303030303
chr13_32073544_32073568	2	Short Reads (ExpansionHunter)	2-3bp	12	11.95	0.047979797979798
chr13_32084889_32084913	2	Short Reads (ExpansionHunter)	2-3bp	11	11.43	0.287979797979798
chr13_32096944_32096956	2	Short Reads (ExpansionHunter)	2-3bp	7	6.6	0.242424242424242
chr13_32123820_32123844	3	Short Reads (ExpansionHunter)	2-3bp	8	8.25	0.189393939393939
chr13_32130452_32130488	2	Short Reads (ExpansionHunter)	2-3bp	20	20.41	6.42616161616162
chr13_32149217_32149231	2	Short Reads (ExpansionHunter)	2-3bp	7	7.03	0.0293939393939394
chr13_32177594_32177622	4	Short Reads (ExpansionHunter)	4-6bp	8	8.06	1.24888888888889
chr13_32179503_32179541	2	Short Reads (ExpansionHunter)	2-3bp	20.5	22.47	12.4536363636364
chr13_32236347_32236369	2	Short Reads (ExpansionHunter)	2-3bp	9.5	9.52	0.312727272727273
chr13_32238434_32238459	5	Short Reads (ExpansionHunter)	4-6bp	5	4.52	0.252121212121212
chr13_32253930_32253944	2	Short Reads (ExpansionHunter)	2-3bp	7	7.22	0.173333333333333
chr13_32292790_32292826	4	Short Reads (ExpansionHunter)	4-6bp	10	9.73	0.27989898989899
chr13_32328875_32328893	2	Short Reads (ExpansionHunter)	2-3bp	9	9.21	0.187777777777778
chr13_32329776_32329788	2	Short Reads (ExpansionHunter)	2-3bp	6	6	0
chr13_32422330_32422334	2	Short Reads (ExpansionHunter)	2-3bp	2	2	0
chr13_32441690_32441734	4	Short Reads (ExpansionHunter)	4-6bp	10	10.21	0.814040404040404
chr13_32441888_32441928	4	Short Reads (ExpansionHunter)	4-6bp	10	9.71	0.41
chr13_32445250_32445278	4	Short Reads (ExpansionHunter)	4-6bp	7	7.05	0.128787878787879
chr13_32479259_32479265	3	Short Reads (ExpansionHunter)	2-3bp	2	2.06	0.178181818181818
chr13_32479911_32479925	2	Short Reads (ExpansionHunter)	2-3bp	7	7.05	0.047979797979798
chr13_32524757_32524777	4	Short Reads (ExpansionHunter)	4-6bp	5	5.06	0.0771717171717172
chr13_32545205_32545245	4	Short Reads (ExpansionHunter)	4-6bp	10	10.34	0.388282828282828
chr13_32547550_32547574	6	Short Reads (ExpansionHunter)	4-6bp	4	3.75	0.189393939393939
chr13_32570442_32570502	4	Short Reads (ExpansionHunter)	4-6bp	16	15.65	2.49242424242424
chr13_32645992_32646020	7	Short Reads (ExpansionHunter)	7-15bp	4	4.45	0.27020202020202
chr13_32679884_32679916	2	Short Reads (ExpansionHunter)	2-3bp	16	17.75	8.57323232323232
chr13_32706279_32706323	4	Short Reads (ExpansionHunter)	4-6bp	11	10.93	1.31828282828283
chr13_32715624_32715660	6	Short Reads (ExpansionHunter)	4-6bp	6	6.12	0.106666666666667
chr13_32733985_32734013	2	Short Reads (ExpansionHunter)	2-3bp	16	16.7	7.90909090909091
chr13_32741699_32741741	2	Short Reads (ExpansionHunter)	2-3bp	20	20.51	3.82818181818182
chr13_32750847_32750887	2	Short Reads (ExpansionHunter)	2-3bp	20	20.93	6.7930303030303
chr13_32755812_32755828	4	Short Reads (ExpansionHunter)	4-6bp	4	4.02	0.0197979797979798
chr13_32800854_32800869	5	Short Reads (ExpansionHunter)	4-6bp	3	3.03	0.0293939393939394
chr13_32804010_32804026	2	Short Reads (ExpansionHunter)	2-3bp	8	8.02	0.0197979797979798
chr13_32805994_32806006	4	Short Reads (ExpansionHunter)	4-6bp	3	3.3	0.272727272727273
chr13_32827219_32827253	2	Short Reads (ExpansionHunter)	2-3bp	17	17.46	1.64484848484848
chr13_32840597_32840621	3	Short Reads (ExpansionHunter)	2-3bp	8	8.24	0.648888888888889
chr13_32854336_32854358	2	Short Reads (ExpansionHunter)	2-3bp	11	11.07	0.550606060606061
chr13_32866083_32866097	2	Short Reads (ExpansionHunter)	2-3bp	7	7	0
chr13_32894430_32894452	2	Short Reads (ExpansionHunter)	2-3bp	11	10.99	0.111010101010101
chr13_32897332_32897356	2	Short Reads (ExpansionHunter)	2-3bp	12	12.06	0.258989898989899
chr13_32908086_32908116	5	Short Reads (ExpansionHunter)	4-6bp	6	5.83	0.546565656565657
chr13_32949552_32949578	2	Short Reads (ExpansionHunter)	2-3bp	20	19.85	5.74494949494949
chr13_32959779_32959819	2	Short Reads (ExpansionHunter)	2-3bp	20	20	1.83838383838384
chr13_32975271_32975283	6	Short Reads (ExpansionHunter)	4-6bp	3	2.85	0.128787878787879
chr13_33002025_33002051	2	Short Reads (ExpansionHunter)	2-3bp	10	10	0.121212121212121
chr13_33007840_33007860	4	Short Reads (ExpansionHunter)	4-6bp	6	5.94	0.178181818181818
chr13_33036399_33036409	2	Short Reads (ExpansionHunter)	2-3bp	5	5.9	36.4545454545455
chr13_33057791_33057801	5	Short Reads (ExpansionHunter)	4-6bp	1	1.48	0.252121212121212
chr13_33075414_33075450	2	Short Reads (ExpansionHunter)	2-3bp	18	21.17	32.3041414141414
chr13_33094821_33094846	5	Short Reads (ExpansionHunter)	4-6bp	4	4.01	0.01
chr13_33147671_33147691	4	Short Reads (ExpansionHunter)	4-6bp	5	4.98	0.0197979797979798
chr13_33158191_33158211	2	Short Reads (ExpansionHunter)	2-3bp	10	9.96	0.0387878787878788
chr13_33181271_33181295	2	Short Reads (ExpansionHunter)	2-3bp	12	12.23	2.62333333333333
chr13_33197416_33197446	2	Short Reads (ExpansionHunter)	2-3bp	18	17.14	2.60646464646465
chr13_33206366_33206396	2	Short Reads (ExpansionHunter)	2-3bp	15	14.85	4.08838383838384
chr13_33211805_33211825	2	Short Reads (ExpansionHunter)	2-3bp	10	11.13	3.24555555555556
chr13_33214699_33214737	2	Short Reads (ExpansionHunter)	2-3bp	18	17.67	1.31424242424242
chr13_33223660_33223676	2	Short Reads (ExpansionHunter)	2-3bp	8	8.26	0.194343434343434
chr13_33247220_33247244	4	Short Reads (ExpansionHunter)	4-6bp	6	5.78	0.193535353535354
chr13_33281406_33281440	2	Short Reads (ExpansionHunter)	2-3bp	17	17.18	1.17939393939394
chr13_33325047_33325061	2	Short Reads (ExpansionHunter)	2-3bp	7	7	0.0202020202020202
chr13_33329655_33329681	2	Short Reads (ExpansionHunter)	2-3bp	12	12.26	0.194343434343434
chr13_33331351_33331366	5	Short Reads (ExpansionHunter)	4-6bp	4	3.71	0.207979797979798
chr13_33335966_33336002	4	Short Reads (ExpansionHunter)	4-6bp	5	6.28	4.10262626262626
chr13_33350940_33350961	3	Short Reads (ExpansionHunter)	2-3bp	6	6.02	0.0197979797979798
chr13_33353824_33353836	4	Short Reads (ExpansionHunter)	4-6bp	4	3.64	0.232727272727273
chr13_33385036_33385048	2	Short Reads (ExpansionHunter)	2-3bp	6	6.09	0.0827272727272727
chr13_33385126_33385146	2	Short Reads (ExpansionHunter)	2-3bp	10	9.96	0.240808080808081
chr13_33434884_33434944	4	Short Reads (ExpansionHunter)	4-6bp	16	15.67	1.92030303030303
chr13_33614270_33614296	2	Short Reads (ExpansionHunter)	2-3bp	20	19.31	4.45848484848485
chr13_33625568_33625580	4	Short Reads (ExpansionHunter)	4-6bp	3	3.03	0.0495959595959596
chr13_33628148_33628192	2	Short Reads (ExpansionHunter)	2-3bp	23	22.5	2.53535353535354
chr13_33634707_33634719	2	Short Reads (ExpansionHunter)	2-3bp	6	6.01	0.01
chr13_33643159_33643203	2	Short Reads (ExpansionHunter)	2-3bp	23	22.46	10.2307070707071
chr13_33685901_33685909	2	Short Reads (ExpansionHunter)	2-3bp	4	3.54	0.715555555555556
chr13_33690172_33690194	2	Short Reads (ExpansionHunter)	2-3bp	11	13.18	7.09858585858586
chr13_33697917_33697933	2	Short Reads (ExpansionHunter)	2-3bp	8	10.84	9.02464646464646
chr13_33701368_33701396	4	Short Reads (ExpansionHunter)	4-6bp	7	7.21	0.329191919191919
chr13_33726262_33726302	4	Short Reads (ExpansionHunter)	4-6bp	12	11.56	2.24888888888889
chr13_33746057_33746075	3	Short Reads (ExpansionHunter)	2-3bp	6	5.31	1.61
chr13_33746863_33746891	4	Short Reads (ExpansionHunter)	4-6bp	7	7.96	1.00848484848485
chr13_33749035_33749063	2	Short Reads (ExpansionHunter)	2-3bp	14	14.52	3.06020202020202
chr13_33783391_33783427	4	Short Reads (ExpansionHunter)	4-6bp	9	9.07	0.106161616161616
chr13_33785786_33785820	2	Short Reads (ExpansionHunter)	2-3bp	18	17.99	1.32313131313131
chr13_33797319_33797340	3	Short Reads (ExpansionHunter)	2-3bp	7	6.63	0.235454545454545
chr13_33798790_33798814	4	Short Reads (ExpansionHunter)	4-6bp	7	6.69	0.337272727272727
chr13_33804213_33804237	4	Short Reads (ExpansionHunter)	4-6bp	7	7	0
chr13_33813006_33813038	4	Short Reads (ExpansionHunter)	4-6bp	10	9.63	1.2859595959596
chr13_33820913_33820935	2	Short Reads (ExpansionHunter)	2-3bp	10	9.03	3.7869696969697
chr13_33825340_33825348	4	Short Reads (ExpansionHunter)	4-6bp	2	1.98	0.0197979797979798
chr13_33834298_33834330	2	Short Reads (ExpansionHunter)	2-3bp	14	15.94	26.9458585858586
chr13_33849057_33849085	4	Short Reads (ExpansionHunter)	4-6bp	9	8.59	0.648383838383838
chr13_33904120_33904128	4	Short Reads (ExpansionHunter)	4-6bp	2	1.96	0.0387878787878788
chr13_33908607_33908649	2	Short Reads (ExpansionHunter)	2-3bp	19	19.19	2.55949494949495
chr13_33915798_33915812	2	Short Reads (ExpansionHunter)	2-3bp	7	7.14	0.121616161616162
chr13_33950072_33950106	2	Short Reads (ExpansionHunter)	2-3bp	16	16.89	1.18979797979798
chr13_33950766_33950782	2	Short Reads (ExpansionHunter)	2-3bp	8	7.98	0.04
chr13_33980865_33980881	2	Short Reads (ExpansionHunter)	2-3bp	9	9.53	0.453636363636364
chr13_33992844_33992872	2	Short Reads (ExpansionHunter)	2-3bp	12	12.39	0.704949494949495
chr13_34023714_34023738	2	Short Reads (ExpansionHunter)	2-3bp	12	11.18	0.977373737373737
chr13_34040413_34040438	5	Short Reads (ExpansionHunter)	4-6bp	5	5.06	0.0771717171717172
chr13_34055926_34055950	2	Short Reads (ExpansionHunter)	2-3bp	12	12.32	0.26020202020202
chr13_34062920_34062952	2	Short Reads (ExpansionHunter)	2-3bp	17	16.47	0.776868686868687
chr13_34069895_34069925	2	Short Reads (ExpansionHunter)	2-3bp	17	17.3	1.4040404040404
chr13_34072413_34072437	2	Short Reads (ExpansionHunter)	2-3bp	12	11.72	0.425858585858586
chr13_34074970_34074996	2	Short Reads (ExpansionHunter)	2-3bp	14	14.82	1.4420202020202
chr13_34079119_34079145	2	Short Reads (ExpansionHunter)	2-3bp	14	14.21	14.9150505050505
chr13_34097744_34097756	2	Short Reads (ExpansionHunter)	2-3bp	6	6.23	0.199090909090909
chr13_34100304_34100340	2	Short Reads (ExpansionHunter)	2-3bp	18	17.56	0.875151515151515
chr13_34111235_34111259	2	Short Reads (ExpansionHunter)	2-3bp	12	12.28	1.27434343434343
chr13_34111584_34111594	5	Short Reads (ExpansionHunter)	4-6bp	2	1.74	0.194343434343434
chr13_34118044_34118078	2	Short Reads (ExpansionHunter)	2-3bp	15	12.29	31.8039393939394
chr13_34145755_34145785	2	Short Reads (ExpansionHunter)	2-3bp	13	13.01	0.434242424242424
chr13_34157359_34157371	2	Short Reads (ExpansionHunter)	2-3bp	6	5.8	0.161616161616162
chr13_34164230_34164280	2	Short Reads (ExpansionHunter)	2-3bp	24	23.78	3.89050505050505
chr13_34179187_34179227	2	Short Reads (ExpansionHunter)	2-3bp	21	20.8	6.24242424242424
chr13_34209607_34209621	2	Short Reads (ExpansionHunter)	2-3bp	7	7.35	0.22979797979798
chr13_34217005_34217041	2	Short Reads (ExpansionHunter)	2-3bp	17	17.34	4.12565656565657
chr13_34237223_34237253	2	Short Reads (ExpansionHunter)	2-3bp	20	19.12	5.52080808080808
chr13_34256403_34256423	2	Short Reads (ExpansionHunter)	2-3bp	10	10.07	0.207171717171717
chr13_34261499_34261527	4	Short Reads (ExpansionHunter)	4-6bp	7	6.82	0.512727272727273
chr13_34275608_34275668	4	Short Reads (ExpansionHunter)	4-6bp	15	15.12	4.59151515151515
chr13_34313147_34313155	2	Short Reads (ExpansionHunter)	2-3bp	5	4.82	0.149090909090909
chr13_34320022_34320050	2	Short Reads (ExpansionHunter)	2-3bp	14	14.22	3.16323232323232
chr13_34327816_34327862	2	Short Reads (ExpansionHunter)	2-3bp	16	16.06	4.29939393939394
chr13_34329152_34329182	6	Short Reads (ExpansionHunter)	4-6bp	5	5.19	0.155454545454545
chr13_34341470_34341488	2	Short Reads (ExpansionHunter)	2-3bp	9	9.3	0.575757575757576
chr13_34352598_34352614	2	Short Reads (ExpansionHunter)	2-3bp	9	9.12	0.591515151515152
chr13_34354878_34354898	2	Short Reads (ExpansionHunter)	2-3bp	9	9.12	0.126868686868687
chr13_34365392_34365406	2	Short Reads (ExpansionHunter)	2-3bp	7	7.09	0.0827272727272727
chr13_34370706_34370720	2	Short Reads (ExpansionHunter)	2-3bp	8	7.64	0.232727272727273
chr13_34383704_34383732	4	Short Reads (ExpansionHunter)	4-6bp	7	8.27	6.25969696969697
chr13_34392487_34392511	4	Short Reads (ExpansionHunter)	4-6bp	6	6.34	0.246868686868687
chr13_34415274_34415302	2	Short Reads (ExpansionHunter)	2-3bp	15	14.86	1.57616161616162
chr13_34420675_34420695	5	Short Reads (ExpansionHunter)	4-6bp	4	4.01	0.01
chr13_34463561_34463581	4	Short Reads (ExpansionHunter)	4-6bp	5	4.91	0.0827272727272727
chr13_34477911_34477943	2	Short Reads (ExpansionHunter)	2-3bp	13	12.9	0.151515151515152
chr13_34486685_34486693	4	Short Reads (ExpansionHunter)	4-6bp	2	1.98	0.0197979797979798
chr13_34567473_34567503	2	Short Reads (ExpansionHunter)	2-3bp	20	20.22	8.6379797979798
chr13_34595110_34595146	2	Short Reads (ExpansionHunter)	2-3bp	18	18.38	1.95515151515152
chr13_34595523_34595549	2	Short Reads (ExpansionHunter)	2-3bp	15	15.25	2.91666666666667
chr13_34606400_34606428	2	Short Reads (ExpansionHunter)	2-3bp	14	14.93	58.449595959596
chr13_34681365_34681381	2	Short Reads (ExpansionHunter)	2-3bp	8	8.23	0.380909090909091
chr13_34688722_34688749	3	Short Reads (ExpansionHunter)	2-3bp	8	8.13	0.195050505050505
chr13_34697990_34698036	2	Short Reads (ExpansionHunter)	2-3bp	22	21.97	3.34252525252525
chr13_34724274_34724314	2	Short Reads (ExpansionHunter)	2-3bp	16	17.72	8.06222222222222
chr13_34730287_34730314	3	Short Reads (ExpansionHunter)	2-3bp	10	9.85	0.492424242424242
chr13_34730722_34730744	2	Short Reads (ExpansionHunter)	2-3bp	10	10.57	0.631414141414141
chr13_34753020_34753052	4	Short Reads (ExpansionHunter)	4-6bp	9	8.76	0.547878787878788
chr13_34821746_34821754	4	Short Reads (ExpansionHunter)	4-6bp	2	1.74	0.194343434343434
chr13_34843831_34843875	2	Short Reads (ExpansionHunter)	2-3bp	20	19.83	2.24353535353535
chr13_34856135_34856179	2	Short Reads (ExpansionHunter)	2-3bp	18	17.87	4.11424242424242
chr13_34858483_34858503	4	Short Reads (ExpansionHunter)	4-6bp	5	5.07	0.0657575757575758
chr13_34866291_34866317	2	Short Reads (ExpansionHunter)	2-3bp	12	12.04	0.362020202020202
chr13_34875775_34875799	6	Short Reads (ExpansionHunter)	4-6bp	4	4.04	0.0993939393939394
chr13_34891615_34891651	4	Short Reads (ExpansionHunter)	4-6bp	9	9.01	0.01
chr13_34898725_34898757	4	Short Reads (ExpansionHunter)	4-6bp	8	7.93	0.53040404040404
chr13_34901083_34901113	5	Short Reads (ExpansionHunter)	4-6bp	6	5.98	0.120808080808081
chr13_34942526_34942550	6	Short Reads (ExpansionHunter)	4-6bp	4	3.92	0.155151515151515
chr13_34957008_34957022	2	Short Reads (ExpansionHunter)	2-3bp	7	7.06	0.0771717171717172
chr13_34980451_34980483	4	Short Reads (ExpansionHunter)	4-6bp	7	7.16	0.438787878787879
chr13_34981953_34981971	2	Short Reads (ExpansionHunter)	2-3bp	9	8.92	0.0743434343434344
chr13_34996464_34996480	2	Short Reads (ExpansionHunter)	2-3bp	8	8.42	0.266262626262626
chr13_35000593_35000613	2	Short Reads (ExpansionHunter)	2-3bp	12	11.85	0.431818181818182
chr13_35016589_35016621	2	Short Reads (ExpansionHunter)	2-3bp	14	13.99	0.252424242424242
chr13_35044603_35044645	2	Short Reads (ExpansionHunter)	2-3bp	21	21.28	2.58747474747475
chr13_35045707_35045742	5	Short Reads (ExpansionHunter)	4-6bp	7	7.06	0.218585858585859
chr13_35047201_35047227	2	Short Reads (ExpansionHunter)	2-3bp	13	13.45	2.51262626262626
chr13_35084368_35084380	6	Short Reads (ExpansionHunter)	4-6bp	2	1.93	0.0657575757575758
chr13_35125824_35125860	4	Short Reads (ExpansionHunter)	4-6bp	9	9	0.101010101010101
chr13_35150793_35150828	5	Short Reads (ExpansionHunter)	4-6bp	8	7.99	2.17161616161616
chr13_35200378_35200390	2	Short Reads (ExpansionHunter)	2-3bp	6	5.99	0.0302020202020202
chr13_35212000_35212026	2	Short Reads (ExpansionHunter)	2-3bp	12	12.36	0.555959595959596
chr13_35236406_35236461	5	Short Reads (ExpansionHunter)	4-6bp	7	8.19	3.12515151515152
chr13_35248591_35248619	4	Short Reads (ExpansionHunter)	4-6bp	6	6.46	0.250909090909091
chr13_35283987_35284015	2	Short Reads (ExpansionHunter)	2-3bp	15	15.38	1.34909090909091
chr13_35350728_35350772	2	Short Reads (ExpansionHunter)	2-3bp	22	20.75	9.38131313131313
chr13_35359832_35359860	2	Short Reads (ExpansionHunter)	2-3bp	14	13.5	1.5050505050505
chr13_35373707_35373728	3	Short Reads (ExpansionHunter)	2-3bp	7	7.87	4.13444444444444
chr13_35380457_35380472	3	Short Reads (ExpansionHunter)	2-3bp	5	5.02	0.0197979797979798
chr13_35389970_35390004	2	Short Reads (ExpansionHunter)	2-3bp	22	21.04	5.43272727272727
chr13_35411647_35411668	3	Short Reads (ExpansionHunter)	2-3bp	8	7.55	0.27020202020202
chr13_35429800_35429834	2	Short Reads (ExpansionHunter)	2-3bp	20	20.24	3.03272727272727
chr13_35432095_35432109	2	Short Reads (ExpansionHunter)	2-3bp	7	7.03	0.0293939393939394
chr13_35445782_35445816	2	Short Reads (ExpansionHunter)	2-3bp	15	14.39	21.0281818181818
chr13_35447490_35447504	2	Short Reads (ExpansionHunter)	2-3bp	7	7.26	0.214545454545455
chr13_35476296_35476353	3	Short Reads (ExpansionHunter)	2-3bp	18	17.36	21.6064646464646
chr13_35530439_35530455	4	Short Reads (ExpansionHunter)	4-6bp	4	4.18	0.149090909090909
chr13_35536646_35536670	4	Short Reads (ExpansionHunter)	4-6bp	7	6.88	0.47030303030303
chr13_35541725_35541761	2	Short Reads (ExpansionHunter)	2-3bp	18	19.38	9.61171717171717
chr13_35566361_35566381	4	Short Reads (ExpansionHunter)	4-6bp	5	4.64	0.232727272727273
chr13_35570010_35570038	4	Short Reads (ExpansionHunter)	4-6bp	7	7.02	0.0197979797979798
chr13_35572713_35572752	3	Short Reads (ExpansionHunter)	2-3bp	11	11.26	0.436767676767677
chr13_35594947_35594991	2	Short Reads (ExpansionHunter)	2-3bp	22	22.13	2.51828282828283
chr13_35613608_35613636	4	Short Reads (ExpansionHunter)	4-6bp	7	6.78	0.173333333333333
chr13_35624055_35624079	2	Short Reads (ExpansionHunter)	2-3bp	12	11.36	1.02060606060606
chr13_35649914_35649926	6	Short Reads (ExpansionHunter)	4-6bp	1	1	0
chr13_35688016_35688036	2	Short Reads (ExpansionHunter)	2-3bp	9	9.1	0.0909090909090909
chr13_35707073_35707093	5	Short Reads (ExpansionHunter)	4-6bp	4	4.19	0.155454545454545
chr13_35722871_35722889	2	Short Reads (ExpansionHunter)	2-3bp	9	8.84	0.135757575757576
chr13_35742924_35742932	2	Short Reads (ExpansionHunter)	2-3bp	4	3.94	0.117575757575758
chr13_35747936_35747996	4	Short Reads (ExpansionHunter)	4-6bp	18	16.8	3.19191919191919
chr13_35748546_35748554	2	Short Reads (ExpansionHunter)	2-3bp	4	3.92	0.155151515151515
chr13_35821672_35821690	2	Short Reads (ExpansionHunter)	2-3bp	8	8.49	0.272626262626263
chr13_35823355_35823383	2	Short Reads (ExpansionHunter)	2-3bp	14	14.9	1.12121212121212
chr13_35847623_35847655	4	Short Reads (ExpansionHunter)	4-6bp	9.5	11.55	31.5227272727273
chr13_35867909_35867965	4	Short Reads (ExpansionHunter)	4-6bp	17	16.82	8.12888888888889
chr13_35903652_35903670	2	Short Reads (ExpansionHunter)	2-3bp	9	9.13	0.195050505050505
chr13_35909597_35909639	2	Short Reads (ExpansionHunter)	2-3bp	14	13.68	5.97737373737374
chr13_35951258_35951314	4	Short Reads (ExpansionHunter)	4-6bp	13	13.13	0.195050505050505
chr13_35959854_35959892	2	Short Reads (ExpansionHunter)	2-3bp	16	16.29	3.46050505050505
chr13_35984897_35984923	2	Short Reads (ExpansionHunter)	2-3bp	13	12.53	0.413232323232323
chr13_35996704_35996716	2	Short Reads (ExpansionHunter)	2-3bp	7	6.54	0.250909090909091
chr13_36003304_36003320	2	Short Reads (ExpansionHunter)	2-3bp	8	7.63	0.255656565656566
chr13_36015004_36015030	2	Short Reads (ExpansionHunter)	2-3bp	11	11.04	0.0791919191919192
chr13_36053626_36053640	2	Short Reads (ExpansionHunter)	2-3bp	7	7.26	0.194343434343434
chr13_36126201_36126217	2	Short Reads (ExpansionHunter)	2-3bp	8	7.4	0.727272727272727
chr13_36153039_36153077	2	Short Reads (ExpansionHunter)	2-3bp	23	22.44	8.99636363636364
chr13_36156454_36156468	2	Short Reads (ExpansionHunter)	2-3bp	7	7.39	0.24030303030303
chr13_36159820_36159836	4	Short Reads (ExpansionHunter)	4-6bp	4	4.26	0.517575757575758
chr13_36199311_36199331	2	Short Reads (ExpansionHunter)	2-3bp	9	9.49	0.252424242424242
chr13_36227475_36227489	2	Short Reads (ExpansionHunter)	2-3bp	7	8.29	2.22818181818182
chr13_36237069_36237087	3	Short Reads (ExpansionHunter)	2-3bp	6	5.12	0.995555555555556
chr13_36244663_36244703	4	Short Reads (ExpansionHunter)	4-6bp	9	9.34	0.226666666666667
chr13_36249951_36249967	4	Short Reads (ExpansionHunter)	4-6bp	4	4.43	0.247575757575758
chr13_36285584_36285636	4	Short Reads (ExpansionHunter)	4-6bp	21	21.41	2.9110101010101
chr13_36330429_36330453	2	Short Reads (ExpansionHunter)	2-3bp	11	11.34	0.711515151515152
chr13_36363351_36363371	2	Short Reads (ExpansionHunter)	2-3bp	10	10.11	0.119090909090909
chr13_36370846_36370868	2	Short Reads (ExpansionHunter)	2-3bp	10	10.18	0.20969696969697
chr13_36378739_36378799	5	Short Reads (ExpansionHunter)	4-6bp	10	9.84	5.67111111111111
chr13_36406987_36407011	4	Short Reads (ExpansionHunter)	4-6bp	5	5.01	0.01
chr13_36443536_36443571	5	Short Reads (ExpansionHunter)	4-6bp	4	3.94	0.481212121212121
chr13_36481035_36481103	4	Short Reads (ExpansionHunter)	4-6bp	16	14.87	8.27585858585859
chr13_36520479_36520507	2	Short Reads (ExpansionHunter)	2-3bp	14	14.92	3.06424242424242
chr13_36544059_36544069	5	Short Reads (ExpansionHunter)	4-6bp	2	2.27	0.199090909090909
chr13_36584489_36584523	2	Short Reads (ExpansionHunter)	2-3bp	15	15.13	1.60919191919192
chr13_36589199_36589221	2	Short Reads (ExpansionHunter)	2-3bp	12	12.27	0.502121212121212
chr13_36633108_36633124	2	Short Reads (ExpansionHunter)	2-3bp	9	8.92	0.0945454545454545
chr13_36648712_36648728	4	Short Reads (ExpansionHunter)	4-6bp	4	4	0
chr13_36649974_36650024	5	Short Reads (ExpansionHunter)	4-6bp	10	10.78	1.85010101010101
chr13_36652979_36653017	2	Short Reads (ExpansionHunter)	2-3bp	14	14.88	4.51070707070707
chr13_36656503_36656535	2	Short Reads (ExpansionHunter)	2-3bp	18	18.77	1.5930303030303
chr13_36678679_36678695	2	Short Reads (ExpansionHunter)	2-3bp	8	10.11	31.7958585858586
chr13_36687744_36687760	2	Short Reads (ExpansionHunter)	2-3bp	8	7.99	0.01
chr13_36689506_36689545	3	Short Reads (ExpansionHunter)	2-3bp	12	11.78	0.759191919191919
chr13_36698413_36698431	3	Short Reads (ExpansionHunter)	2-3bp	5	5.13	0.114242424242424
chr13_36718788_36718818	2	Short Reads (ExpansionHunter)	2-3bp	14	14.67	1.13242424242424
chr13_36719339_36719357	2	Short Reads (ExpansionHunter)	2-3bp	9	8.71	0.207979797979798
chr13_36727107_36727149	2	Short Reads (ExpansionHunter)	2-3bp	18	18.08	1.20565656565657
chr13_36736697_36736735	2	Short Reads (ExpansionHunter)	2-3bp	20	19.84	3.77212121212121
chr13_36768444_36768495	3	Short Reads (ExpansionHunter)	2-3bp	17	16.15	2.00757575757576
chr13_36771171_36771187	4	Short Reads (ExpansionHunter)	4-6bp	4	4.04	0.0387878787878788
chr13_36792969_36792989	2	Short Reads (ExpansionHunter)	2-3bp	9	9.32	1.29050505050505
chr13_36800425_36800477	4	Short Reads (ExpansionHunter)	4-6bp	10	10.61	3.43222222222222
chr13_36845317_36845337	5	Short Reads (ExpansionHunter)	4-6bp	4	3.96	0.0387878787878788
chr13_36849275_36849295	2	Short Reads (ExpansionHunter)	2-3bp	9	9.15	0.128787878787879
chr13_36878175_36878193	2	Short Reads (ExpansionHunter)	2-3bp	9	8.97	0.312222222222222
chr13_36879079_36879087	4	Short Reads (ExpansionHunter)	4-6bp	2	2	0
chr13_36882227_36882259	2	Short Reads (ExpansionHunter)	2-3bp	14	15.47	4.06979797979798
chr13_36885382_36885402	2	Short Reads (ExpansionHunter)	2-3bp	10	10.06	0.056969696969697
chr13_36893423_36893441	6	Short Reads (ExpansionHunter)	4-6bp	3	2.74	0.254949494949495
chr13_36896109_36896149	4	Short Reads (ExpansionHunter)	4-6bp	8.5	8.83	1.63747474747475
chr13_36900684_36900726	2	Short Reads (ExpansionHunter)	2-3bp	19	20.2	5.91919191919192
chr13_36906999_36907011	4	Short Reads (ExpansionHunter)	4-6bp	3	2.95	0.047979797979798
chr13_36920308_36920320	6	Short Reads (ExpansionHunter)	4-6bp	2	2.38	0.621818181818182
chr13_36928941_36928961	2	Short Reads (ExpansionHunter)	2-3bp	10	10.01	0.111010101010101
chr13_37060136_37060151	5	Short Reads (ExpansionHunter)	4-6bp	4	3.92	0.0743434343434344
chr13_37064997_37065033	2	Short Reads (ExpansionHunter)	2-3bp	12	12.11	3.16959595959596
chr13_37078179_37078207	4	Short Reads (ExpansionHunter)	4-6bp	6	6.08	0.0743434343434344
chr13_37127472_37127512	2	Short Reads (ExpansionHunter)	2-3bp	19	18.9	3.74747474747475
chr13_37133133_37133163	5	Short Reads (ExpansionHunter)	4-6bp	6	5.95	0.128787878787879
chr13_37149185_37149223	2	Short Reads (ExpansionHunter)	2-3bp	17	16.7	1.72727272727273
chr13_37177499_37177520	3	Short Reads (ExpansionHunter)	2-3bp	6	6.1	0.0909090909090909
chr13_37193943_37193958	5	Short Reads (ExpansionHunter)	4-6bp	3	2.97	0.0293939393939394
chr13_37197428_37197448	2	Short Reads (ExpansionHunter)	2-3bp	11	10.86	0.485252525252525
chr13_37213347_37213385	2	Short Reads (ExpansionHunter)	2-3bp	15	16.18	4.02787878787879
chr13_37243244_37243266	2	Short Reads (ExpansionHunter)	2-3bp	9	8.87	0.70010101010101
chr13_37296894_37296918	2	Short Reads (ExpansionHunter)	2-3bp	14	14.43	0.44959595959596
chr13_37323035_37323067	2	Short Reads (ExpansionHunter)	2-3bp	17	18.24	7.80040404040404
chr13_37344066_37344082	4	Short Reads (ExpansionHunter)	4-6bp	4	4.03	0.0293939393939394
chr13_37373087_37373091	2	Short Reads (ExpansionHunter)	2-3bp	2	2	0
chr13_37393508_37393524	4	Short Reads (ExpansionHunter)	4-6bp	4	4.02	0.04
chr13_37397383_37397425	2	Short Reads (ExpansionHunter)	2-3bp	21	20.8	7.73737373737374
chr13_37414279_37414303	3	Short Reads (ExpansionHunter)	2-3bp	8	8.14	0.162020202020202
chr13_37419179_37419201	2	Short Reads (ExpansionHunter)	2-3bp	11.5	11.53	0.372828282828283
chr13_37435685_37435701	2	Short Reads (ExpansionHunter)	2-3bp	7	7	0
chr13_37436674_37436698	4	Short Reads (ExpansionHunter)	4-6bp	6	7.11	7.35141414141414
chr13_37459568_37459590	2	Short Reads (ExpansionHunter)	2-3bp	11	11.36	0.98020202020202
chr13_37463216_37463220	2	Short Reads (ExpansionHunter)	2-3bp	2	2	0
chr13_37464177_37464189	2	Short Reads (ExpansionHunter)	2-3bp	6	6.16	0.135757575757576
chr13_37470048_37470064	2	Short Reads (ExpansionHunter)	2-3bp	8	8.64	1.38424242424242
chr13_37470996_37471028	2	Short Reads (ExpansionHunter)	2-3bp	17	16.26	2.17414141414141
chr13_37492142_37492152	2	Short Reads (ExpansionHunter)	2-3bp	7	7.18	0.27030303030303
chr13_37523033_37523051	3	Short Reads (ExpansionHunter)	2-3bp	7	6.64	0.232727272727273
chr13_37526932_37526944	6	Short Reads (ExpansionHunter)	4-6bp	2	1.8	0.161616161616162
chr13_37556071_37556091	4	Short Reads (ExpansionHunter)	4-6bp	5	5.48	0.292525252525253
chr13_37573924_37573936	2	Short Reads (ExpansionHunter)	2-3bp	8	7.39	0.583737373737374
chr13_37576598_37576610	2	Short Reads (ExpansionHunter)	2-3bp	6	5.75	0.22979797979798
chr13_37614944_37614966	2	Short Reads (ExpansionHunter)	2-3bp	12	12.84	2.94383838383838
chr13_37630447_37630463	2	Short Reads (ExpansionHunter)	2-3bp	8	8.17	0.162727272727273
chr13_37639744_37639760	2	Short Reads (ExpansionHunter)	2-3bp	8	9.09	2.22414141414141
chr13_37653410_37653426	4	Short Reads (ExpansionHunter)	4-6bp	4	3.95	0.047979797979798
chr13_37655365_37655385	2	Short Reads (ExpansionHunter)	2-3bp	11	10.8	0.666666666666667
chr13_37676923_37676935	2	Short Reads (ExpansionHunter)	2-3bp	6	6.22	0.173333333333333
chr13_37684794_37684836	2	Short Reads (ExpansionHunter)	2-3bp	20	18.97	7.54454545454545
chr13_37737226_37737250	3	Short Reads (ExpansionHunter)	2-3bp	8	8.4	0.262626262626263
chr13_37750412_37750420	4	Short Reads (ExpansionHunter)	4-6bp	2	2	0
chr13_37751408_37751416	4	Short Reads (ExpansionHunter)	4-6bp	2	2.39	0.24030303030303
chr13_37752992_37753010	2	Short Reads (ExpansionHunter)	2-3bp	9	8.65	0.22979797979798
chr13_37756258_37756286	4	Short Reads (ExpansionHunter)	4-6bp	7	7.9	1
chr13_37767337_37767355	2	Short Reads (ExpansionHunter)	2-3bp	8	8.03	0.0293939393939394
chr13_37771558_37771588	2	Short Reads (ExpansionHunter)	2-3bp	15	14.64	2.15191919191919
chr13_37786289_37786333	2	Short Reads (ExpansionHunter)	2-3bp	21	19.64	8.79838383838384
chr13_37792723_37792759	2	Short Reads (ExpansionHunter)	2-3bp	16	15.95	1.15909090909091
chr13_37796929_37796969	5	Short Reads (ExpansionHunter)	4-6bp	13	13.26	3.68929292929293
chr13_37821190_37821232	2	Short Reads (ExpansionHunter)	2-3bp	21.5	21.53	4.09
chr13_37830803_37830821	2	Short Reads (ExpansionHunter)	2-3bp	8	8.39	0.341313131313131
chr13_37843681_37843705	2	Short Reads (ExpansionHunter)	2-3bp	13	12.9	1.2020202020202
chr13_37855337_37855357	2	Short Reads (ExpansionHunter)	2-3bp	10	10.61	2.78575757575758
chr13_37883179_37883205	2	Short Reads (ExpansionHunter)	2-3bp	12	12.15	0.371212121212121
chr13_37904480_37904512	4	Short Reads (ExpansionHunter)	4-6bp	9	8.44	0.713535353535354
chr13_37907719_37907763	2	Short Reads (ExpansionHunter)	2-3bp	19	18.22	5.34505050505051
chr13_37939885_37939900	3	Short Reads (ExpansionHunter)	2-3bp	5	4.7	0.212121212121212
chr13_37942381_37942401	4	Short Reads (ExpansionHunter)	4-6bp	8	8	0
chr13_37945143_37945168	5	Short Reads (ExpansionHunter)	4-6bp	4	4.22	0.173333333333333
chr13_37946928_37946940	6	Short Reads (ExpansionHunter)	4-6bp	2	1.64	0.232727272727273
chr13_37948446_37948464	3	Short Reads (ExpansionHunter)	2-3bp	6	5.88	1.56121212121212
chr13_37953215_37953255	5	Short Reads (ExpansionHunter)	4-6bp	7	6.66	3.01454545454545
chr13_37959205_37959230	5	Short Reads (ExpansionHunter)	4-6bp	6	5.65	0.22979797979798
chr13_37974978_37974994	4	Short Reads (ExpansionHunter)	4-6bp	4	3.63	0.235454545454545
chr13_37977221_37977227	2	Short Reads (ExpansionHunter)	2-3bp	3	2.97	0.0293939393939394
chr13_37979863_37979883	4	Short Reads (ExpansionHunter)	4-6bp	5	5.31	0.216060606060606
chr13_37997135_37997167	2	Short Reads (ExpansionHunter)	2-3bp	16	15.73	2.32030303030303
chr13_37997758_37997803	5	Short Reads (ExpansionHunter)	4-6bp	7	7.24	0.184242424242424
chr13_38019293_38019329	4	Short Reads (ExpansionHunter)	4-6bp	8.5	8.66	1.72161616161616
chr13_38039956_38039960	2	Short Reads (ExpansionHunter)	2-3bp	2	2	0
chr13_38048067_38048075	2	Short Reads (ExpansionHunter)	2-3bp	6	5.18	0.977373737373737
chr13_38058565_38058583	2	Short Reads (ExpansionHunter)	2-3bp	8	8.01	0.01
chr13_38083969_38084007	2	Short Reads (ExpansionHunter)	2-3bp	17	17.96	6.32161616161616
chr13_38090987_38091007	2	Short Reads (ExpansionHunter)	2-3bp	10	10.01	0.0706060606060606
chr13_38120825_38120869	4	Short Reads (ExpansionHunter)	4-6bp	12	10.82	3.17939393939394
chr13_38122225_38122267	2	Short Reads (ExpansionHunter)	2-3bp	20	19.83	2.97080808080808
chr13_38142059_38142073	2	Short Reads (ExpansionHunter)	2-3bp	7	7.3	0.212121212121212
chr13_38161798_38161816	2	Short Reads (ExpansionHunter)	2-3bp	9	9.42	0.286464646464646
chr13_38163549_38163571	2	Short Reads (ExpansionHunter)	2-3bp	12	11.9	0.131313131313131
chr13_38164480_38164532	4	Short Reads (ExpansionHunter)	4-6bp	11	10.77	0.865757575757576
chr13_38170401_38170415	2	Short Reads (ExpansionHunter)	2-3bp	7	6.76	0.224646464646465
chr13_38170466_38170482	2	Short Reads (ExpansionHunter)	2-3bp	7	7.08	0.0743434343434344
chr13_38184704_38184718	2	Short Reads (ExpansionHunter)	2-3bp	7	7.75	1.42171717171717
chr13_38184804_38184822	2	Short Reads (ExpansionHunter)	2-3bp	9	8.29	0.854444444444444
chr13_38194811_38194833	2	Short Reads (ExpansionHunter)	2-3bp	11	11.33	1.67787878787879
chr13_38238860_38238890	3	Short Reads (ExpansionHunter)	2-3bp	10	9.83	0.142525252525253
chr13_38284531_38284545	2	Short Reads (ExpansionHunter)	2-3bp	6	6.31	0.216060606060606
chr13_38297202_38297212	2	Short Reads (ExpansionHunter)	2-3bp	6	5.73	0.199090909090909
chr13_38305009_38305027	3	Short Reads (ExpansionHunter)	2-3bp	10	10.29	0.995858585858586
chr13_38320963_38320991	4	Short Reads (ExpansionHunter)	4-6bp	7	6.96	0.0993939393939394
chr13_38326719_38326759	4	Short Reads (ExpansionHunter)	4-6bp	12	12.17	1.23343434343434
chr13_38327815_38327831	2	Short Reads (ExpansionHunter)	2-3bp	8	8.03	0.0293939393939394
chr13_38358037_38358057	2	Short Reads (ExpansionHunter)	2-3bp	9	9	0.121212121212121
chr13_38367174_38367182	4	Short Reads (ExpansionHunter)	4-6bp	2	1.99	0.01
chr13_38503529_38503545	2	Short Reads (ExpansionHunter)	2-3bp	8	8.01	0.01
chr13_38536063_38536103	4	Short Reads (ExpansionHunter)	4-6bp	14	13.43	3.09606060606061
chr13_38546774_38546820	2	Short Reads (ExpansionHunter)	2-3bp	23	22.88	4.77333333333333
chr13_38585314_38585356	2	Short Reads (ExpansionHunter)	2-3bp	21	20.91	2.08272727272727
chr13_38597218_38597232	2	Short Reads (ExpansionHunter)	2-3bp	7	7.18	0.149090909090909
chr13_38609219_38609233	2	Short Reads (ExpansionHunter)	2-3bp	7	7.24	0.325656565656566
chr13_38612656_38612710	2	Short Reads (ExpansionHunter)	2-3bp	24	23.08	4.35717171717172
chr13_38619620_38619636	2	Short Reads (ExpansionHunter)	2-3bp	8	8.02	0.04
chr13_38638848_38638870	2	Short Reads (ExpansionHunter)	2-3bp	11	10.88	0.207676767676768
chr13_38647068_38647104	2	Short Reads (ExpansionHunter)	2-3bp	14	15.59	9.71909090909091
chr13_38661141_38661163	2	Short Reads (ExpansionHunter)	2-3bp	11	11.68	0.886464646464647
chr13_38664851_38664883	4	Short Reads (ExpansionHunter)	4-6bp	8	8.59	0.78979797979798
chr13_38668102_38668142	2	Short Reads (ExpansionHunter)	2-3bp	16	13.81	16.7817171717172
chr13_38671399_38671407	2	Short Reads (ExpansionHunter)	2-3bp	4	3.92	0.155151515151515
chr13_38675446_38675494	4	Short Reads (ExpansionHunter)	4-6bp	11	11.21	0.975656565656566
chr13_38677343_38677363	2	Short Reads (ExpansionHunter)	2-3bp	10	11.22	4.88040404040404
chr13_38709986_38710036	2	Short Reads (ExpansionHunter)	2-3bp	23	22.21	2.95545454545455
chr13_38712650_38712676	2	Short Reads (ExpansionHunter)	2-3bp	11	11.31	0.357474747474748
chr13_38722361_38722377	2	Short Reads (ExpansionHunter)	2-3bp	8	8.13	0.154646464646465
chr13_38747395_38747427	2	Short Reads (ExpansionHunter)	2-3bp	18	17.95	1.78535353535354
chr13_38747497_38747521	2	Short Reads (ExpansionHunter)	2-3bp	12	11.36	0.677171717171717
chr13_38751864_38751896	2	Short Reads (ExpansionHunter)	2-3bp	13	14.11	2.13929292929293
chr13_38753973_38753993	5	Short Reads (ExpansionHunter)	4-6bp	4	4.54	1.11959595959596
chr13_38828715_38828727	3	Short Reads (ExpansionHunter)	2-3bp	4	3.96	0.0791919191919192
chr13_38840625_38840645	2	Short Reads (ExpansionHunter)	2-3bp	9	9.7	3.98989898989899
chr13_38840703_38840717	2	Short Reads (ExpansionHunter)	2-3bp	7	6.85	0.128787878787879
chr13_38917080_38917104	3	Short Reads (ExpansionHunter)	2-3bp	11	9.87	2.19505050505051
chr13_38931407_38931435	4	Short Reads (ExpansionHunter)	4-6bp	7	7.3	0.252525252525253
chr13_38933386_38933410	4	Short Reads (ExpansionHunter)	4-6bp	6	5.63	0.296060606060606
chr13_38945383_38945403	2	Short Reads (ExpansionHunter)	2-3bp	8	8.49	1.06050505050505
chr13_38946834_38946862	2	Short Reads (ExpansionHunter)	2-3bp	12	12.29	0.591818181818182
chr13_38949196_38949234	2	Short Reads (ExpansionHunter)	2-3bp	15	16.24	4.10343434343434
chr13_38989488_38989496	4	Short Reads (ExpansionHunter)	4-6bp	2	2.22	0.173333333333333
chr13_39018473_39018517	2	Short Reads (ExpansionHunter)	2-3bp	22	22.17	1.53646464646465
chr13_39027088_39027096	2	Short Reads (ExpansionHunter)	2-3bp	4	4.36	0.596363636363636
chr13_39067044_39067078	2	Short Reads (ExpansionHunter)	2-3bp	17	17.23	1.33040404040404
chr13_39097427_39097445	2	Short Reads (ExpansionHunter)	2-3bp	7	7.02	0.04
chr13_39100926_39100956	3	Short Reads (ExpansionHunter)	2-3bp	11	10.88	0.126868686868687
chr13_39101381_39101399	2	Short Reads (ExpansionHunter)	2-3bp	14	13.8	0.383838383838384
chr13_39113615_39113623	4	Short Reads (ExpansionHunter)	4-6bp	1	1.33	0.223333333333333
chr13_39129820_39129852	2	Short Reads (ExpansionHunter)	2-3bp	10	11.74	30.6387878787879
chr13_39177936_39177964	4	Short Reads (ExpansionHunter)	4-6bp	4	5.14	2.14181818181818
chr13_39190175_39190217	2	Short Reads (ExpansionHunter)	2-3bp	21	21.01	1.20191919191919
chr13_39206289_39206334	3	Short Reads (ExpansionHunter)	2-3bp	14.5	11.99	14.7978787878788
chr13_39214300_39214312	2	Short Reads (ExpansionHunter)	2-3bp	6	6.35	0.22979797979798
chr13_39214544_39214580	2	Short Reads (ExpansionHunter)	2-3bp	17	18.79	6.38979797979798
chr13_39221605_39221621	4	Short Reads (ExpansionHunter)	4-6bp	4	3.6	0.242424242424242
chr13_39229883_39229929	2	Short Reads (ExpansionHunter)	2-3bp	22	21.53	2.57484848484848
chr13_39231714_39231738	2	Short Reads (ExpansionHunter)	2-3bp	11	11.01	0.373636363636364
chr13_39245004_39245036	2	Short Reads (ExpansionHunter)	2-3bp	16	15.79	1.84434343434343
chr13_39255198_39255208	2	Short Reads (ExpansionHunter)	2-3bp	5	5	0
chr13_39277962_39277986	2	Short Reads (ExpansionHunter)	2-3bp	11	11.46	0.513535353535354
chr13_39285174_39285190	2	Short Reads (ExpansionHunter)	2-3bp	8	7.98	0.0602020202020202
chr13_39299098_39299108	2	Short Reads (ExpansionHunter)	2-3bp	6	5.59	0.244343434343434
chr13_39301848_39301866	2	Short Reads (ExpansionHunter)	2-3bp	9	9.07	0.186969696969697
chr13_39322330_39322358	2	Short Reads (ExpansionHunter)	2-3bp	17	16.78	5.18343434343434
chr13_39343603_39343649	2	Short Reads (ExpansionHunter)	2-3bp	22	22.17	4.93040404040404
chr13_39392593_39392623	5	Short Reads (ExpansionHunter)	4-6bp	6	5.69	0.216060606060606
chr13_39397906_39397926	2	Short Reads (ExpansionHunter)	2-3bp	10	9.99	0.252424242424242
chr13_39413604_39413612	4	Short Reads (ExpansionHunter)	4-6bp	3	2.89	0.0988888888888889
chr13_39414592_39414604	3	Short Reads (ExpansionHunter)	2-3bp	4	3.78	0.173333333333333
chr13_39451166_39451174	4	Short Reads (ExpansionHunter)	4-6bp	3	2.52	0.252121212121212
chr13_39459194_39459240	2	Short Reads (ExpansionHunter)	2-3bp	22	21.53	8.17080808080808
chr13_39542099_39542132	3	Short Reads (ExpansionHunter)	2-3bp	11	11.8	3.11111111111111
chr13_39563091_39563139	2	Short Reads (ExpansionHunter)	2-3bp	22	21.69	28.5190909090909
chr13_39586171_39586187	2	Short Reads (ExpansionHunter)	2-3bp	7	7.15	0.128787878787879
chr13_39622157_39622189	4	Short Reads (ExpansionHunter)	4-6bp	6	6.63	1.02333333333333
chr13_39627023_39627067	4	Short Reads (ExpansionHunter)	4-6bp	11	11.26	0.840808080808081
chr13_39630119_39630147	2	Short Reads (ExpansionHunter)	2-3bp	14	14.45	0.492424242424242
chr13_39638545_39638589	2	Short Reads (ExpansionHunter)	2-3bp	18	18.12	2.91474747474747
chr13_39678919_39678937	3	Short Reads (ExpansionHunter)	2-3bp	5	5.27	0.199090909090909
chr13_39694955_39694989	2	Short Reads (ExpansionHunter)	2-3bp	18	17.26	1.62868686868687
chr13_39706255_39706277	2	Short Reads (ExpansionHunter)	2-3bp	12	13.71	20.7534343434343
chr13_39715256_39715272	2	Short Reads (ExpansionHunter)	2-3bp	10	10.37	0.255656565656566
chr13_39719994_39720026	2	Short Reads (ExpansionHunter)	2-3bp	17	16.54	3.98828282828283
chr13_39803108_39803126	2	Short Reads (ExpansionHunter)	2-3bp	11	10.99	0.0908080808080808
chr13_39805111_39805129	2	Short Reads (ExpansionHunter)	2-3bp	10	10.35	0.553030303030303
chr13_39807182_39807234	2	Short Reads (ExpansionHunter)	2-3bp	22	21.85	3.11868686868687
chr13_39857497_39857521	6	Short Reads (ExpansionHunter)	4-6bp	5	5.12	0.106666666666667
chr13_39888176_39888200	2	Short Reads (ExpansionHunter)	2-3bp	10	10.14	1.37414141414141
chr13_39891280_39891324	4	Short Reads (ExpansionHunter)	4-6bp	9	9.44	1.44080808080808
chr13_39893222_39893238	2	Short Reads (ExpansionHunter)	2-3bp	9	8.73	0.199090909090909
chr13_39904714_39904738	2	Short Reads (ExpansionHunter)	2-3bp	13	12.62	0.46020202020202
chr13_39906353_39906371	2	Short Reads (ExpansionHunter)	2-3bp	8	8.35	0.25
chr13_39910674_39910696	2	Short Reads (ExpansionHunter)	2-3bp	11	11.56	3.72363636363636
chr13_39937219_39937263	2	Short Reads (ExpansionHunter)	2-3bp	17	17.34	1.64080808080808
chr13_39964161_39964197	4	Short Reads (ExpansionHunter)	4-6bp	6	6.23	0.401111111111111
chr13_39974877_39974905	4	Short Reads (ExpansionHunter)	4-6bp	5	5.87	0.982929292929293
chr13_39984753_39984803	5	Short Reads (ExpansionHunter)	4-6bp	13	12.65	12.5126262626263
chr13_39999491_39999539	2	Short Reads (ExpansionHunter)	2-3bp	23	21.56	13.8650505050505
chr13_40011595_40011633	2	Short Reads (ExpansionHunter)	2-3bp	20	19.86	9.05090909090909
chr13_40021963_40022011	2	Short Reads (ExpansionHunter)	2-3bp	16	16.05	5.05808080808081
chr13_40026555_40026577	2	Short Reads (ExpansionHunter)	2-3bp	10	10.12	0.126868686868687
chr13_40036326_40036350	4	Short Reads (ExpansionHunter)	4-6bp	6	6.01	0.01
chr13_40066183_40066203	2	Short Reads (ExpansionHunter)	2-3bp	10	10.05	0.977272727272727
chr13_40067272_40067296	4	Short Reads (ExpansionHunter)	4-6bp	6	5.98	0.100606060606061
chr13_40094983_40095015	4	Short Reads (ExpansionHunter)	4-6bp	8	8.72	0.728888888888889
chr13_40103553_40103581	2	Short Reads (ExpansionHunter)	2-3bp	14.5	14.51	0.373636363636364
chr13_40142665_40142685	2	Short Reads (ExpansionHunter)	2-3bp	10	10.65	0.997474747474748
chr13_40143947_40143968	3	Short Reads (ExpansionHunter)	2-3bp	8	7.6	0.282828282828283
chr13_40163042_40163078	2	Short Reads (ExpansionHunter)	2-3bp	17	16.28	5.17333333333333
chr13_40176219_40176251	2	Short Reads (ExpansionHunter)	2-3bp	17	17.04	1.02868686868687
chr13_40205216_40205250	2	Short Reads (ExpansionHunter)	2-3bp	16.5	16.51	4.61606060606061
chr13_40217060_40217081	3	Short Reads (ExpansionHunter)	2-3bp	7	7.93	1.94454545454545
chr13_40218989_40219013	4	Short Reads (ExpansionHunter)	4-6bp	6	5.93	0.0657575757575758
chr13_40235907_40235949	2	Short Reads (ExpansionHunter)	2-3bp	21	20.37	8.27585858585859
chr13_40239245_40239267	2	Short Reads (ExpansionHunter)	2-3bp	14	12.98	5.91878787878788
chr13_40262082_40262146	4	Short Reads (ExpansionHunter)	4-6bp	17	16.89	3.57363636363636
chr13_40276656_40276676	2	Short Reads (ExpansionHunter)	2-3bp	9	9.48	0.252121212121212
chr13_40278158_40278170	2	Short Reads (ExpansionHunter)	2-3bp	6	6.01	0.01
chr13_40278904_40278931	3	Short Reads (ExpansionHunter)	2-3bp	10	10.57	3.03545454545455
chr13_40290566_40290582	2	Short Reads (ExpansionHunter)	2-3bp	6	7.41	2.14333333333333
chr13_40303986_40304030	4	Short Reads (ExpansionHunter)	4-6bp	9.5	9.4	2.02020202020202
chr13_40305048_40305072	3	Short Reads (ExpansionHunter)	2-3bp	8	8.2	0.181818181818182
chr13_40312170_40312180	5	Short Reads (ExpansionHunter)	4-6bp	2	2.67	0.728383838383838
chr13_40312699_40312725	2	Short Reads (ExpansionHunter)	2-3bp	14	14.3	1.34343434343434
chr13_40312964_40313008	2	Short Reads (ExpansionHunter)	2-3bp	18	18.34	1.51959595959596
chr13_40320202_40320212	2	Short Reads (ExpansionHunter)	2-3bp	5	4.84	0.297373737373737
chr13_40356986_40357000	7	Short Reads (ExpansionHunter)	7-15bp	2	2.13	0.114242424242424
chr13_40382753_40382780	3	Short Reads (ExpansionHunter)	2-3bp	9	9.3	1.44444444444444
chr13_40397705_40397725	2	Short Reads (ExpansionHunter)	2-3bp	10	10.19	0.195858585858586
chr13_40399625_40399637	4	Short Reads (ExpansionHunter)	4-6bp	3	2.99	0.01
chr13_40401835_40401865	2	Short Reads (ExpansionHunter)	2-3bp	12	13.52	4.55515151515151
chr13_40421274_40421290	2	Short Reads (ExpansionHunter)	2-3bp	8	8.12	0.167272727272727
chr13_40421670_40421708	2	Short Reads (ExpansionHunter)	2-3bp	14	13.74	19.749898989899
chr13_40429616_40429650	2	Short Reads (ExpansionHunter)	2-3bp	17	17.42	4.26626262626263
chr13_40430744_40430782	2	Short Reads (ExpansionHunter)	2-3bp	16	16.07	1.21727272727273
chr13_40443204_40443230	2	Short Reads (ExpansionHunter)	2-3bp	15	14.96	2.74585858585859
chr13_40446219_40446291	4	Short Reads (ExpansionHunter)	4-6bp	19	18.79	14.8746464646465
chr13_40458483_40458501	2	Short Reads (ExpansionHunter)	2-3bp	8	8.48	0.252121212121212
chr13_40466813_40466883	5	Short Reads (ExpansionHunter)	4-6bp	14	14.17	1.57686868686869
chr13_40476330_40476358	4	Short Reads (ExpansionHunter)	4-6bp	7	6.98	0.181414141414141
chr13_40502994_40503030	2	Short Reads (ExpansionHunter)	2-3bp	18	18.36	0.838787878787879
chr13_40529952_40529982	2	Short Reads (ExpansionHunter)	2-3bp	18	18.82	14.0278787878788
chr13_40585343_40585373	2	Short Reads (ExpansionHunter)	2-3bp	15	16.43	3.13646464646465
chr13_40615528_40615576	4	Short Reads (ExpansionHunter)	4-6bp	12	10.96	2.09939393939394
chr13_40628356_40628390	2	Short Reads (ExpansionHunter)	2-3bp	17	17.65	1.80555555555556
chr13_40650150_40650160	2	Short Reads (ExpansionHunter)	2-3bp	5	4.28	0.930909090909091
chr13_40660948_40660987	3	Short Reads (ExpansionHunter)	2-3bp	13	11.84	2.49939393939394
chr13_40664807_40664831	6	Short Reads (ExpansionHunter)	4-6bp	4	3.62	0.237979797979798
chr13_40680189_40680237	4	Short Reads (ExpansionHunter)	4-6bp	12	11.23	1.16878787878788
chr13_40684841_40684885	4	Short Reads (ExpansionHunter)	4-6bp	11	11.44	1.07717171717172
chr13_40685497_40685509	2	Short Reads (ExpansionHunter)	2-3bp	6	6.22	0.173333333333333
chr13_40700670_40700692	2	Short Reads (ExpansionHunter)	2-3bp	11	11.36	0.232727272727273
chr13_40726101_40726121	4	Short Reads (ExpansionHunter)	4-6bp	5	5.16	0.135757575757576
chr13_40741888_40741934	2	Short Reads (ExpansionHunter)	2-3bp	21	20.3	7.54545454545455
chr13_40750742_40750772	2	Short Reads (ExpansionHunter)	2-3bp	14	14.46	3.80646464646465
chr13_40758456_40758464	4	Short Reads (ExpansionHunter)	4-6bp	2	1.96	0.0387878787878788
chr13_40762782_40762840	2	Short Reads (ExpansionHunter)	2-3bp	23	23.07	4.75262626262626
chr13_40769373_40769421	2	Short Reads (ExpansionHunter)	2-3bp	20	19.66	23.600404040404
chr13_40788554_40788584	2	Short Reads (ExpansionHunter)	2-3bp	13	13.31	3.93323232323232
chr13_40811495_40811510	5	Short Reads (ExpansionHunter)	4-6bp	3	2.99	0.01
chr13_40848282_40848318	2	Short Reads (ExpansionHunter)	2-3bp	16	16.94	2.23878787878788
chr13_40871533_40871545	2	Short Reads (ExpansionHunter)	2-3bp	7	6.58	0.246060606060606
chr13_40872997_40873039	2	Short Reads (ExpansionHunter)	2-3bp	9	13.43	34.2879797979798
chr13_40894521_40894567	2	Short Reads (ExpansionHunter)	2-3bp	23	22.94	3.18828282828283
chr13_40899738_40899768	6	Short Reads (ExpansionHunter)	4-6bp	5	5.02	0.0197979797979798
chr13_40919781_40919796	3	Short Reads (ExpansionHunter)	2-3bp	6	5.61	0.24030303030303
chr13_40979218_40979232	2	Short Reads (ExpansionHunter)	2-3bp	10	9.59	0.304949494949495
chr13_41060914_41060944	3	Short Reads (ExpansionHunter)	2-3bp	8	8.72	9.69858585858586
chr13_41087685_41087697	2	Short Reads (ExpansionHunter)	2-3bp	6	5.66	0.226666666666667
chr13_41099395_41099413	2	Short Reads (ExpansionHunter)	2-3bp	8	8.11	0.22010101010101
chr13_41111020_41111048	4	Short Reads (ExpansionHunter)	4-6bp	7	7.66	1.62060606060606
chr13_41118960_41118978	3	Short Reads (ExpansionHunter)	2-3bp	7	6.83	0.142525252525253
chr13_41136829_41136853	2	Short Reads (ExpansionHunter)	2-3bp	12	11.99	0.0504040404040404
chr13_41158006_41158048	2	Short Reads (ExpansionHunter)	2-3bp	18	16.58	20.7107070707071
chr13_41167416_41167440	4	Short Reads (ExpansionHunter)	4-6bp	6	6.1	0.0909090909090909
chr13_41182606_41182618	2	Short Reads (ExpansionHunter)	2-3bp	6	6.05	0.047979797979798
chr13_41235840_41235854	2	Short Reads (ExpansionHunter)	2-3bp	8	7.78	0.233939393939394
chr13_41271054_41271092	2	Short Reads (ExpansionHunter)	2-3bp	16	16.99	3.16151515151515
chr13_41274673_41274694	3	Short Reads (ExpansionHunter)	2-3bp	7	7.01	0.0302020202020202
chr13_41293152_41293172	2	Short Reads (ExpansionHunter)	2-3bp	10	10.17	0.243535353535354
chr13_41309341_41309383	2	Short Reads (ExpansionHunter)	2-3bp	20	20.86	7.79838383838384
chr13_41315660_41315674	2	Short Reads (ExpansionHunter)	2-3bp	7	7.01	0.0302020202020202
chr13_41353113_41353138	5	Short Reads (ExpansionHunter)	4-6bp	6	6.29	1.07666666666667
chr13_41353768_41353802	2	Short Reads (ExpansionHunter)	2-3bp	15	15.35	1.58333333333333
chr13_41396430_41396474	4	Short Reads (ExpansionHunter)	4-6bp	7	7.77	2.25969696969697
chr13_41408461_41408475	2	Short Reads (ExpansionHunter)	2-3bp	7	6.88	0.106666666666667
chr13_41486125_41486131	3	Short Reads (ExpansionHunter)	2-3bp	1	1.33	0.223333333333333
chr13_41486943_41486965	2	Short Reads (ExpansionHunter)	2-3bp	9	9.49	0.797878787878788
chr13_41488650_41488660	5	Short Reads (ExpansionHunter)	4-6bp	3	2.75	0.27020202020202
chr13_41491036_41491078	2	Short Reads (ExpansionHunter)	2-3bp	18	18.5	2.91919191919192
chr13_41494149_41494167	2	Short Reads (ExpansionHunter)	2-3bp	8	8.36	0.232727272727273
chr13_41498119_41498167	2	Short Reads (ExpansionHunter)	2-3bp	22	21.89	7.4120202020202
chr13_41506896_41506930	2	Short Reads (ExpansionHunter)	2-3bp	21	19.57	11.2374747474747
chr13_41519074_41519094	2	Short Reads (ExpansionHunter)	2-3bp	10.5	10.59	0.426161616161616
chr13_41522143_41522181	2	Short Reads (ExpansionHunter)	2-3bp	23	22.75	13.4015151515152
chr13_41525607_41525625	6	Short Reads (ExpansionHunter)	4-6bp	3	2.86	0.121616161616162
chr13_41544729_41544773	2	Short Reads (ExpansionHunter)	2-3bp	20	20.33	1.61727272727273
chr13_41563799_41563831	2	Short Reads (ExpansionHunter)	2-3bp	15	13.3	18.7373737373737
chr13_41596788_41596832	2	Short Reads (ExpansionHunter)	2-3bp	21	21.37	2.15464646464646
chr13_41607951_41607969	2	Short Reads (ExpansionHunter)	2-3bp	9	9.13	0.114242424242424
chr13_41655489_41655517	2	Short Reads (ExpansionHunter)	2-3bp	13	12.86	1.51555555555556
chr13_41664389_41664429	2	Short Reads (ExpansionHunter)	2-3bp	20	20.27	1.79505050505051
chr13_41677778_41677810	4	Short Reads (ExpansionHunter)	4-6bp	8	8.16	0.418585858585859
chr13_41718697_41718713	2	Short Reads (ExpansionHunter)	2-3bp	8	7.9	0.0909090909090909
chr13_41729798_41729842	2	Short Reads (ExpansionHunter)	2-3bp	22	22.25	1.76515151515152
chr13_41744587_41744612	5	Short Reads (ExpansionHunter)	4-6bp	5	5.35	0.22979797979798
chr13_41787607_41787637	2	Short Reads (ExpansionHunter)	2-3bp	16	16.23	0.643535353535354
chr13_41801148_41801164	4	Short Reads (ExpansionHunter)	4-6bp	4	4.24	0.184242424242424
chr13_41829530_41829566	2	Short Reads (ExpansionHunter)	2-3bp	17	17.17	3.21323232323232
chr13_41837035_41837079	4	Short Reads (ExpansionHunter)	4-6bp	11	10.73	2.48191919191919
chr13_41876815_41876821	2	Short Reads (ExpansionHunter)	2-3bp	3	2.82	0.330909090909091
chr13_41879382_41879416	2	Short Reads (ExpansionHunter)	2-3bp	16	16.13	0.639494949494949
chr13_41884882_41884934	4	Short Reads (ExpansionHunter)	4-6bp	11	10.94	0.844848484848485
chr13_41912247_41912261	2	Short Reads (ExpansionHunter)	2-3bp	7	6.72	0.203636363636364
chr13_41944108_41944135	3	Short Reads (ExpansionHunter)	2-3bp	9	9.22	0.193535353535354
chr13_41950232_41950248	4	Short Reads (ExpansionHunter)	4-6bp	4	3.71	0.207979797979798
chr13_42025587_42025599	3	Short Reads (ExpansionHunter)	2-3bp	4	3.78	0.193535353535354
chr13_42061988_42062010	2	Short Reads (ExpansionHunter)	2-3bp	17	14.8	8.16161616161616
chr13_42074648_42074696	4	Short Reads (ExpansionHunter)	4-6bp	11.5	11.82	1.28040404040404
chr13_42087044_42087084	2	Short Reads (ExpansionHunter)	2-3bp	21	21.23	4.9869696969697
chr13_42101772_42101794	2	Short Reads (ExpansionHunter)	2-3bp	11	11.35	0.25
chr13_42105019_42105047	4	Short Reads (ExpansionHunter)	4-6bp	6	6.24	0.184242424242424
chr13_42108851_42108866	5	Short Reads (ExpansionHunter)	4-6bp	3	3.49	0.252424242424242
chr13_42110587_42110607	4	Short Reads (ExpansionHunter)	4-6bp	10	8.98	3.27232323232323
chr13_42121066_42121090	2	Short Reads (ExpansionHunter)	2-3bp	13.5	14.97	14.7768686868687
chr13_42128640_42128648	2	Short Reads (ExpansionHunter)	2-3bp	6	5.86	0.263030303030303
chr13_42173941_42173959	2	Short Reads (ExpansionHunter)	2-3bp	20	20.44	0.430707070707071
chr13_42192587_42192599	6	Short Reads (ExpansionHunter)	4-6bp	2	2.38	0.237979797979798
chr13_42200983_42201003	4	Short Reads (ExpansionHunter)	4-6bp	5	5.58	0.892525252525252
chr13_42207695_42207715	2	Short Reads (ExpansionHunter)	2-3bp	14	13.28	6.26424242424242
chr13_42223769_42223783	2	Short Reads (ExpansionHunter)	2-3bp	7	7.29	0.207979797979798
chr13_42258267_42258299	4	Short Reads (ExpansionHunter)	4-6bp	13	12.76	0.972121212121212
chr13_42318557_42318577	4	Short Reads (ExpansionHunter)	4-6bp	5	5.12	0.106666666666667
chr13_42319906_42319950	2	Short Reads (ExpansionHunter)	2-3bp	24	23.58	13.9834343434343
chr13_42323828_42323838	2	Short Reads (ExpansionHunter)	2-3bp	5	4.7	0.515151515151515
chr13_42331595_42331635	2	Short Reads (ExpansionHunter)	2-3bp	22	21.99	9.32313131313131
chr13_42338495_42338513	2	Short Reads (ExpansionHunter)	2-3bp	13	12.22	1.87030303030303
chr13_42384902_42384922	5	Short Reads (ExpansionHunter)	4-6bp	4	3.93	0.0657575757575758
chr13_42387623_42387677	2	Short Reads (ExpansionHunter)	2-3bp	20	20.37	2.61929292929293
chr13_42389524_42389560	2	Short Reads (ExpansionHunter)	2-3bp	20	20.72	4.18343434343434
chr13_42400008_42400030	2	Short Reads (ExpansionHunter)	2-3bp	11	10.63	0.235454545454545
chr13_42412536_42412572	2	Short Reads (ExpansionHunter)	2-3bp	15	16.62	3.61171717171717
chr13_42439709_42439751	2	Short Reads (ExpansionHunter)	2-3bp	25	25.02	7.55515151515151
chr13_42461019_42461039	4	Short Reads (ExpansionHunter)	4-6bp	5	4.57	0.287979797979798
chr13_42471549_42471567	2	Short Reads (ExpansionHunter)	2-3bp	8	8.02	0.0197979797979798
chr13_42473169_42473226	3	Short Reads (ExpansionHunter)	2-3bp	19.5	19.38	2.1369696969697
chr13_42492665_42492673	2	Short Reads (ExpansionHunter)	2-3bp	4	3.56	0.693333333333333
chr13_42498481_42498517	2	Short Reads (ExpansionHunter)	2-3bp	13	12.47	1.24151515151515
chr13_42499644_42499686	3	Short Reads (ExpansionHunter)	2-3bp	14	13.46	1.07919191919192
chr13_42508847_42508883	3	Short Reads (ExpansionHunter)	2-3bp	12	11.99	0.0302020202020202
chr13_42538669_42538729	2	Short Reads (ExpansionHunter)	2-3bp	9	8.61	0.805959595959596
chr13_42566994_42567022	4	Short Reads (ExpansionHunter)	4-6bp	6	6.47	0.251616161616162
chr13_42613147_42613187	2	Short Reads (ExpansionHunter)	2-3bp	20	20.83	5.43545454545455
chr13_42620193_42620237	2	Short Reads (ExpansionHunter)	2-3bp	25	24.79	15.5009090909091
chr13_42622806_42622818	2	Short Reads (ExpansionHunter)	2-3bp	19	14.32	39.3309090909091
chr13_42639949_42639977	2	Short Reads (ExpansionHunter)	2-3bp	15	14.94	0.218585858585859
chr13_42648452_42648472	5	Short Reads (ExpansionHunter)	4-6bp	6	6.6	0.98989898989899
chr13_42701767_42701795	2	Short Reads (ExpansionHunter)	2-3bp	14	14.16	0.903434343434343
chr13_42733260_42733286	2	Short Reads (ExpansionHunter)	2-3bp	16	16.74	4.19434343434343
chr13_42735776_42735820	2	Short Reads (ExpansionHunter)	2-3bp	20	19.9	1.68686868686869
chr13_42752115_42752125	2	Short Reads (ExpansionHunter)	2-3bp	5	5.2	0.161616161616162
chr13_42755545_42755566	3	Short Reads (ExpansionHunter)	2-3bp	6	6.38	0.237979797979798
chr13_42769733_42769751	2	Short Reads (ExpansionHunter)	2-3bp	9	9.03	0.0697979797979798
chr13_42784836_42784856	4	Short Reads (ExpansionHunter)	4-6bp	5	5.31	0.216060606060606
chr13_42789636_42789668	2	Short Reads (ExpansionHunter)	2-3bp	12	13.76	9.27515151515152
chr13_42792032_42792068	2	Short Reads (ExpansionHunter)	2-3bp	16	15.8	2.02020202020202
chr13_42835489_42835505	2	Short Reads (ExpansionHunter)	2-3bp	9	9.08	14.8824242424242
chr13_42841075_42841117	2	Short Reads (ExpansionHunter)	2-3bp	21	22.07	14.5910101010101
chr13_42841885_42841913	2	Short Reads (ExpansionHunter)	2-3bp	14	13.61	1.08878787878788
chr13_42909096_42909108	3	Short Reads (ExpansionHunter)	2-3bp	6	5.48	0.777373737373737
chr13_42926026_42926070	4	Short Reads (ExpansionHunter)	4-6bp	19	18.04	13.7761616161616
chr13_42926990_42927028	2	Short Reads (ExpansionHunter)	2-3bp	17	17.66	4.42868686868687
chr13_42934836_42934842	2	Short Reads (ExpansionHunter)	2-3bp	3	3	0
chr13_42963141_42963155	2	Short Reads (ExpansionHunter)	2-3bp	7	7.26	0.194343434343434
chr13_42988850_42988874	4	Short Reads (ExpansionHunter)	4-6bp	4	4.32	0.26020202020202
chr13_43051634_43051662	2	Short Reads (ExpansionHunter)	2-3bp	14	13.42	10.2460606060606
chr13_43082844_43082860	2	Short Reads (ExpansionHunter)	2-3bp	8	9.47	7.80717171717172
chr13_43107524_43107556	2	Short Reads (ExpansionHunter)	2-3bp	14	15.17	8.84959595959596
chr13_43130342_43130378	2	Short Reads (ExpansionHunter)	2-3bp	18	18.32	5.25010101010101
chr13_43193911_43193921	5	Short Reads (ExpansionHunter)	4-6bp	2	2.01	0.01
chr13_43222380_43222404	2	Short Reads (ExpansionHunter)	2-3bp	12	12.27	0.542525252525253
chr13_43271666_43271686	2	Short Reads (ExpansionHunter)	2-3bp	10	10.44	1.07717171717172
chr13_43275573_43275599	2	Short Reads (ExpansionHunter)	2-3bp	13	12.04	3.81656565656566
chr13_43284771_43284813	2	Short Reads (ExpansionHunter)	2-3bp	18	16.69	11.4079797979798
chr13_43289955_43289963	4	Short Reads (ExpansionHunter)	4-6bp	2	2.19	0.155454545454545
chr13_43290368_43290384	2	Short Reads (ExpansionHunter)	2-3bp	8	7.47	1.38292929292929
chr13_43306837_43306847	2	Short Reads (ExpansionHunter)	2-3bp	4	4.02	0.0197979797979798
chr13_43351412_43351432	4	Short Reads (ExpansionHunter)	4-6bp	5	4.83	0.445555555555556
chr13_43362156_43362190	2	Short Reads (ExpansionHunter)	2-3bp	16.5	16.25	3.80555555555556
chr13_43393586_43393606	4	Short Reads (ExpansionHunter)	4-6bp	5	4.85	0.128787878787879
chr13_43401892_43401912	4	Short Reads (ExpansionHunter)	4-6bp	5	5.01	0.01
chr13_43410625_43410651	2	Short Reads (ExpansionHunter)	2-3bp	14	13.81	0.64030303030303
chr13_43463186_43463198	2	Short Reads (ExpansionHunter)	2-3bp	6	6.41	0.244343434343434
chr13_43477168_43477180	2	Short Reads (ExpansionHunter)	2-3bp	6	5.81	0.155454545454545
chr13_43593669_43593723	2	Short Reads (ExpansionHunter)	2-3bp	22	22.02	2.3430303030303
chr13_43603373_43603389	4	Short Reads (ExpansionHunter)	4-6bp	4	3.57	0.247575757575758
chr13_43616925_43616939	2	Short Reads (ExpansionHunter)	2-3bp	8	8.33	0.243535353535354
chr13_43617891_43617915	3	Short Reads (ExpansionHunter)	2-3bp	7	6.84	0.196363636363636
chr13_43633688_43633714	2	Short Reads (ExpansionHunter)	2-3bp	11	12.37	5.50818181818182
chr13_43640919_43640937	2	Short Reads (ExpansionHunter)	2-3bp	8	8.01	0.0302020202020202
chr13_43643633_43643649	2	Short Reads (ExpansionHunter)	2-3bp	8	8.15	0.169191919191919
chr13_43670851_43670881	3	Short Reads (ExpansionHunter)	2-3bp	10	10.27	0.643535353535354
chr13_43673175_43673193	2	Short Reads (ExpansionHunter)	2-3bp	9	9.36	0.475151515151515
chr13_43681686_43681732	2	Short Reads (ExpansionHunter)	2-3bp	22	22.45	2.57323232323232
chr13_43685873_43685913	2	Short Reads (ExpansionHunter)	2-3bp	21	21.08	3.60969696969697
chr13_43719302_43719348	2	Short Reads (ExpansionHunter)	2-3bp	24	24.62	5.69252525252525
chr13_43723772_43723792	2	Short Reads (ExpansionHunter)	2-3bp	10	10.01	0.0302020202020202
chr13_43734199_43734244	3	Short Reads (ExpansionHunter)	2-3bp	8	8.92	5.36727272727273
chr13_43770686_43770722	2	Short Reads (ExpansionHunter)	2-3bp	19	18.55	0.755050505050505
chr13_43786822_43786831	3	Short Reads (ExpansionHunter)	2-3bp	3	3.45	1.15909090909091
chr13_43796596_43796636	4	Short Reads (ExpansionHunter)	4-6bp	10	10.38	0.601616161616162
chr13_43828555_43828599	2	Short Reads (ExpansionHunter)	2-3bp	20	19.54	2.81656565656566
chr13_43845711_43845731	5	Short Reads (ExpansionHunter)	4-6bp	5	4.84	0.135757575757576
chr13_43852732_43852738	2	Short Reads (ExpansionHunter)	2-3bp	3	2.76	0.426666666666667
chr13_43855363_43855393	2	Short Reads (ExpansionHunter)	2-3bp	14	14.78	1.28444444444444
chr13_43855688_43855704	4	Short Reads (ExpansionHunter)	4-6bp	4	3.95	0.047979797979798
chr13_43857449_43857481	2	Short Reads (ExpansionHunter)	2-3bp	12	12.8	2.62626262626263
chr13_43863675_43863703	2	Short Reads (ExpansionHunter)	2-3bp	13	12.78	0.617777777777778
chr13_43896535_43896560	5	Short Reads (ExpansionHunter)	4-6bp	5	5.04	0.0993939393939394
chr13_43897793_43897807	2	Short Reads (ExpansionHunter)	2-3bp	6	5.51	0.515050505050505
chr13_43908193_43908205	2	Short Reads (ExpansionHunter)	2-3bp	6	6	0
chr13_43934755_43934787	4	Short Reads (ExpansionHunter)	4-6bp	8	8.06	0.056969696969697
chr13_43941709_43941741	4	Short Reads (ExpansionHunter)	4-6bp	8	7.73	0.401111111111111
chr13_43958570_43958586	2	Short Reads (ExpansionHunter)	2-3bp	8	8	0
chr13_43959909_43959924	5	Short Reads (ExpansionHunter)	4-6bp	3	3.64	0.879191919191919
chr13_43966475_43966497	2	Short Reads (ExpansionHunter)	2-3bp	11	11.26	0.295353535353535
chr13_44046933_44046981	6	Short Reads (ExpansionHunter)	4-6bp	8	7.97	0.574848484848485
chr13_44056246_44056254	4	Short Reads (ExpansionHunter)	4-6bp	1	1.17	0.142525252525253
chr13_44094991_44095019	4	Short Reads (ExpansionHunter)	4-6bp	6	5.85	0.29040404040404
chr13_44105429_44105459	2	Short Reads (ExpansionHunter)	2-3bp	19	18.58	2.91272727272727
chr13_44118594_44118628	2	Short Reads (ExpansionHunter)	2-3bp	14	14.26	0.396363636363636
chr13_44120243_44120268	5	Short Reads (ExpansionHunter)	4-6bp	4	4	0.0202020202020202
chr13_44150820_44150854	2	Short Reads (ExpansionHunter)	2-3bp	18	18.52	1.62585858585859
chr13_44154528_44154558	2	Short Reads (ExpansionHunter)	2-3bp	15	15.25	0.835858585858586
chr13_44157550_44157570	2	Short Reads (ExpansionHunter)	2-3bp	11	10.8	0.343434343434343
chr13_44163606_44163650	4	Short Reads (ExpansionHunter)	4-6bp	16	15.94	1.61252525252525
chr13_44203109_44203155	2	Short Reads (ExpansionHunter)	2-3bp	22	21.33	3.81929292929293
chr13_44225929_44225959	3	Short Reads (ExpansionHunter)	2-3bp	10	10.3	0.212121212121212
chr13_44245112_44245154	2	Short Reads (ExpansionHunter)	2-3bp	20	19.62	3.20767676767677
chr13_44249213_44249233	5	Short Reads (ExpansionHunter)	4-6bp	3	3.48	0.252121212121212
chr13_44249882_44249902	2	Short Reads (ExpansionHunter)	2-3bp	10	10.56	0.511515151515151
chr13_44251615_44251631	2	Short Reads (ExpansionHunter)	2-3bp	9	8.57	0.247575757575758
chr13_44265446_44265482	4	Short Reads (ExpansionHunter)	4-6bp	8	8.44	0.248888888888889
chr13_44281026_44281044	2	Short Reads (ExpansionHunter)	2-3bp	9	9.01	0.0302020202020202
chr13_44304266_44304284	2	Short Reads (ExpansionHunter)	2-3bp	9	9.51	0.313030303030303
chr13_44308344_44308364	2	Short Reads (ExpansionHunter)	2-3bp	12	12.62	1.00565656565657
chr13_44325962_44325978	2	Short Reads (ExpansionHunter)	2-3bp	9	8.8	0.262626262626263
chr13_44326735_44326781	2	Short Reads (ExpansionHunter)	2-3bp	20	20.15	1.98737373737374
chr13_44358174_44358230	4	Short Reads (ExpansionHunter)	4-6bp	16	14.78	8.81979797979798
chr13_44381989_44382037	4	Short Reads (ExpansionHunter)	4-6bp	12	12.01	0.717070707070707
chr13_44383205_44383213	2	Short Reads (ExpansionHunter)	2-3bp	4	3.82	0.330909090909091
chr13_44388380_44388386	2	Short Reads (ExpansionHunter)	2-3bp	3	3	0
chr13_44405531_44405569	2	Short Reads (ExpansionHunter)	2-3bp	14	15.09	2.12313131313131
chr13_44420077_44420105	4	Short Reads (ExpansionHunter)	4-6bp	7	6.98	0.04
chr13_44431163_44431181	2	Short Reads (ExpansionHunter)	2-3bp	9	8.91	0.0827272727272727
chr13_44445216_44445252	2	Short Reads (ExpansionHunter)	2-3bp	10	13.81	17.1453535353535
chr13_44448892_44448916	2	Short Reads (ExpansionHunter)	2-3bp	13	13.2	0.868686868686869
chr13_44465979_44466003	4	Short Reads (ExpansionHunter)	4-6bp	7	7.07	0.085959595959596
chr13_44473605_44473625	2	Short Reads (ExpansionHunter)	2-3bp	9	9	0
chr13_44478894_44478914	2	Short Reads (ExpansionHunter)	2-3bp	10	10.16	0.277171717171717
chr13_44498299_44498319	4	Short Reads (ExpansionHunter)	4-6bp	5	5.09	0.81
chr13_44511619_44511651	2	Short Reads (ExpansionHunter)	2-3bp	16	16.39	1.21
chr13_44517333_44517359	2	Short Reads (ExpansionHunter)	2-3bp	13	13.51	0.434242424242424
chr13_44535621_44535641	4	Short Reads (ExpansionHunter)	4-6bp	5	5	0.101010101010101
chr13_44546749_44546775	2	Short Reads (ExpansionHunter)	2-3bp	14	14.71	6.0059595959596
chr13_44552988_44553008	4	Short Reads (ExpansionHunter)	4-6bp	5	4.97	0.0495959595959596
chr13_44555606_44555638	4	Short Reads (ExpansionHunter)	4-6bp	8	8.09	0.0827272727272727
chr13_44579015_44579047	4	Short Reads (ExpansionHunter)	4-6bp	8	7.99	0.111010101010101
chr13_44598939_44598957	2	Short Reads (ExpansionHunter)	2-3bp	9	9.06	0.178181818181818
chr13_44629114_44629130	4	Short Reads (ExpansionHunter)	4-6bp	4	3.83	0.243535353535354
chr13_44642856_44642871	5	Short Reads (ExpansionHunter)	4-6bp	3	3.29	0.207979797979798
chr13_44647725_44647765	4	Short Reads (ExpansionHunter)	4-6bp	10	9.7	0.676767676767677
chr13_44652684_44652708	3	Short Reads (ExpansionHunter)	2-3bp	8	8	0
chr13_44653783_44653809	2	Short Reads (ExpansionHunter)	2-3bp	12	12.64	1.00040404040404
chr13_44659172_44659212	2	Short Reads (ExpansionHunter)	2-3bp	21	20.28	3.35515151515151
chr13_44679305_44679338	3	Short Reads (ExpansionHunter)	2-3bp	8	8.4	2.32323232323232
chr13_44687412_44687448	4	Short Reads (ExpansionHunter)	4-6bp	9	8.7	0.353535353535354
chr13_44703207_44703267	2	Short Reads (ExpansionHunter)	2-3bp	26	25.3	12.2525252525253
chr13_44714804_44714844	4	Short Reads (ExpansionHunter)	4-6bp	10	10.1	0.313131313131313
chr13_44721194_44721227	3	Short Reads (ExpansionHunter)	2-3bp	11	11.3	1.18181818181818
chr13_44731145_44731177	2	Short Reads (ExpansionHunter)	2-3bp	14	14.5	0.97979797979798
chr13_44734627_44734659	2	Short Reads (ExpansionHunter)	2-3bp	17	16.24	1.13373737373737
chr13_44757539_44757563	4	Short Reads (ExpansionHunter)	4-6bp	5	5.31	0.236262626262626
chr13_44764806_44764840	2	Short Reads (ExpansionHunter)	2-3bp	20	18.77	21.1283838383838
chr13_44766827_44766867	2	Short Reads (ExpansionHunter)	2-3bp	20	19.5	5.3030303030303
chr13_44781863_44781883	4	Short Reads (ExpansionHunter)	4-6bp	5	5.05	0.047979797979798
chr13_44791164_44791180	2	Short Reads (ExpansionHunter)	2-3bp	8	8.08	0.0945454545454545
chr13_44809634_44809659	5	Short Reads (ExpansionHunter)	4-6bp	5	4.91	0.163535353535354
chr13_44823732_44823772	4	Short Reads (ExpansionHunter)	4-6bp	11	10.78	0.435959595959596
chr13_44824480_44824512	4	Short Reads (ExpansionHunter)	4-6bp	8.5	8.52	0.292525252525253
chr13_44846497_44846531	2	Short Reads (ExpansionHunter)	2-3bp	17	16.69	2.59989898989899
chr13_44860103_44860125	2	Short Reads (ExpansionHunter)	2-3bp	11	10.62	0.318787878787879
chr13_44861347_44861383	4	Short Reads (ExpansionHunter)	4-6bp	9	8.99	0.01
chr13_44897778_44897798	4	Short Reads (ExpansionHunter)	4-6bp	5	4.96	0.0387878787878788
chr13_44907788_44907812	4	Short Reads (ExpansionHunter)	4-6bp	6	6.04	0.0387878787878788
chr13_44915315_44915359	4	Short Reads (ExpansionHunter)	4-6bp	11	10.27	1.51222222222222
chr13_44917262_44917282	5	Short Reads (ExpansionHunter)	4-6bp	5	4.67	0.223333333333333
chr13_44943351_44943377	2	Short Reads (ExpansionHunter)	2-3bp	13	13.02	0.161212121212121
chr13_44995169_44995203	2	Short Reads (ExpansionHunter)	2-3bp	23	22.48	7.84808080808081
chr13_45024147_45024207	2	Short Reads (ExpansionHunter)	2-3bp	22	23.4	9.91919191919192
chr13_45028891_45028903	2	Short Reads (ExpansionHunter)	2-3bp	6	6.02	0.221818181818182
chr13_45058262_45058287	5	Short Reads (ExpansionHunter)	4-6bp	5	4.91	0.102929292929293
chr13_45064066_45064106	4	Short Reads (ExpansionHunter)	4-6bp	10	9.14	4.48525252525253
chr13_45068447_45068465	2	Short Reads (ExpansionHunter)	2-3bp	8	7.99	0.131212121212121
chr13_45071910_45071949	3	Short Reads (ExpansionHunter)	2-3bp	12	11.38	2.78343434343434
chr13_45073388_45073404	2	Short Reads (ExpansionHunter)	2-3bp	8	8.1	0.151515151515152
chr13_45083550_45083580	5	Short Reads (ExpansionHunter)	4-6bp	6	5.88	0.106666666666667
chr13_45089229_45089257	4	Short Reads (ExpansionHunter)	4-6bp	7	7.12	0.126868686868687
chr13_45102935_45102973	2	Short Reads (ExpansionHunter)	2-3bp	19	19.29	2.14737373737374
chr13_45109414_45109434	2	Short Reads (ExpansionHunter)	2-3bp	10	9.96	0.058989898989899
chr13_45137839_45137859	4	Short Reads (ExpansionHunter)	4-6bp	5	4.66	0.226666666666667
chr13_45165310_45165332	2	Short Reads (ExpansionHunter)	2-3bp	11	11.17	0.243535353535354
chr13_45173369_45173395	2	Short Reads (ExpansionHunter)	2-3bp	13	13.15	0.22979797979798
chr13_45178340_45178346	3	Short Reads (ExpansionHunter)	2-3bp	2	2.35	0.573232323232323
chr13_45195528_45195548	4	Short Reads (ExpansionHunter)	4-6bp	5	4.96	0.0387878787878788
chr13_45202440_45202454	2	Short Reads (ExpansionHunter)	2-3bp	7	7.14	0.121616161616162
chr13_45207005_45207043	2	Short Reads (ExpansionHunter)	2-3bp	19	19.61	2.96757575757576
chr13_45220937_45220967	2	Short Reads (ExpansionHunter)	2-3bp	15	14.76	0.70949494949495
chr13_45236490_45236528	2	Short Reads (ExpansionHunter)	2-3bp	19	17.77	6.36070707070707
chr13_45237948_45237968	4	Short Reads (ExpansionHunter)	4-6bp	5	5.38	0.237979797979798
chr13_45241184_45241206	2	Short Reads (ExpansionHunter)	2-3bp	11	10.87	0.235454545454545
chr13_45245666_45245700	2	Short Reads (ExpansionHunter)	2-3bp	15	14.04	22.9074747474747
chr13_45245991_45246015	4	Short Reads (ExpansionHunter)	4-6bp	6	5.47	1.36272727272727
chr13_45285396_45285416	4	Short Reads (ExpansionHunter)	4-6bp	5	5.28	0.203636363636364
chr13_45286285_45286289	2	Short Reads (ExpansionHunter)	2-3bp	2	2.56	0.814545454545455
chr13_45294065_45294097	4	Short Reads (ExpansionHunter)	4-6bp	8	8.11	2.40191919191919
chr13_45311496_45311517	3	Short Reads (ExpansionHunter)	2-3bp	7	7.24	0.184242424242424
chr13_45312745_45312795	5	Short Reads (ExpansionHunter)	4-6bp	10	9.01	7.30292929292929
chr13_45313077_45313109	4	Short Reads (ExpansionHunter)	4-6bp	8	8.5	0.535353535353535
chr13_45319991_45320051	4	Short Reads (ExpansionHunter)	4-6bp	15	14.27	3.24959595959596
chr13_45320360_45320380	4	Short Reads (ExpansionHunter)	4-6bp	5	5.02	0.0197979797979798
chr13_45324753_45324769	4	Short Reads (ExpansionHunter)	4-6bp	4	3.93	0.0657575757575758
chr13_45349336_45349396	4	Short Reads (ExpansionHunter)	4-6bp	17	16.85	4.73484848484848
chr13_45358649_45358677	2	Short Reads (ExpansionHunter)	2-3bp	15	18.84	40.7216161616162
chr13_45396323_45396345	2	Short Reads (ExpansionHunter)	2-3bp	11	10.86	0.808484848484848
chr13_45414635_45414671	2	Short Reads (ExpansionHunter)	2-3bp	19	19.47	2.51424242424242
chr13_45427738_45427758	5	Short Reads (ExpansionHunter)	4-6bp	4	6.45	8.10858585858586
chr13_45428851_45428863	2	Short Reads (ExpansionHunter)	2-3bp	6	6.45	0.25
chr13_45435530_45435576	2	Short Reads (ExpansionHunter)	2-3bp	21	24.34	148.145858585859
chr13_45437923_45437958	5	Short Reads (ExpansionHunter)	4-6bp	7	7.44	0.733737373737374
chr13_45448670_45448710	5	Short Reads (ExpansionHunter)	4-6bp	8	8.83	2.02131313131313
chr13_45453063_45453075	4	Short Reads (ExpansionHunter)	4-6bp	3	3.14	0.121616161616162
chr13_45484577_45484621	4	Short Reads (ExpansionHunter)	4-6bp	9	9.5	1.06060606060606
chr13_45497784_45497820	3	Short Reads (ExpansionHunter)	2-3bp	15	15.05	2.0479797979798
chr13_45520322_45520334	4	Short Reads (ExpansionHunter)	4-6bp	4	3.91	0.0827272727272727
chr13_45521577_45521601	2	Short Reads (ExpansionHunter)	2-3bp	12	12.62	2.05616161616162
chr13_45604693_45604713	4	Short Reads (ExpansionHunter)	4-6bp	5	4.99	0.01
chr13_45610833_45610857	2	Short Reads (ExpansionHunter)	2-3bp	12	13.33	2.26373737373737
chr13_45632602_45632628	2	Short Reads (ExpansionHunter)	2-3bp	13	12.58	0.710707070707071
chr13_45645554_45645570	4	Short Reads (ExpansionHunter)	4-6bp	4	3.77	0.178888888888889
chr13_45657175_45657203	2	Short Reads (ExpansionHunter)	2-3bp	14	13.85	0.734848484848485
chr13_45678689_45678737	4	Short Reads (ExpansionHunter)	4-6bp	13	13.11	3.35141414141414
chr13_45695061_45695073	2	Short Reads (ExpansionHunter)	2-3bp	6	6.44	0.248888888888889
chr13_45722591_45722611	4	Short Reads (ExpansionHunter)	4-6bp	5	5.01	0.0302020202020202
chr13_45725097_45725131	2	Short Reads (ExpansionHunter)	2-3bp	19	17	9.43434343434343
chr13_45753223_45753239	2	Short Reads (ExpansionHunter)	2-3bp	8	7.99	0.01
chr13_45762893_45762921	4	Short Reads (ExpansionHunter)	4-6bp	7	6.94	0.198383838383838
chr13_45771301_45771317	2	Short Reads (ExpansionHunter)	2-3bp	9	8.73	0.219292929292929
chr13_45784189_45784213	4	Short Reads (ExpansionHunter)	4-6bp	5	5.58	0.569292929292929
chr13_45789357_45789417	4	Short Reads (ExpansionHunter)	4-6bp	6	9.57	15.5809090909091
chr13_45796261_45796273	2	Short Reads (ExpansionHunter)	2-3bp	6	5.54	0.250909090909091
chr13_45804963_45805009	2	Short Reads (ExpansionHunter)	2-3bp	23	22.44	3.74383838383838
chr13_45822520_45822556	2	Short Reads (ExpansionHunter)	2-3bp	19	19.32	22.1187878787879
chr13_45831179_45831223	4	Short Reads (ExpansionHunter)	4-6bp	11	10.69	0.357474747474748
chr13_45833493_45833507	2	Short Reads (ExpansionHunter)	2-3bp	7	7.15	0.128787878787879
chr13_45847622_45847648	2	Short Reads (ExpansionHunter)	2-3bp	15	15.77	9.5930303030303
chr13_45863433_45863439	2	Short Reads (ExpansionHunter)	2-3bp	3	3.34	0.57010101010101
chr13_45872144_45872166	2	Short Reads (ExpansionHunter)	2-3bp	12	14.38	10.2985858585859
chr13_45886120_45886138	2	Short Reads (ExpansionHunter)	2-3bp	9	8.18	1.60363636363636
chr13_45902367_45902387	4	Short Reads (ExpansionHunter)	4-6bp	5	5.16	0.297373737373737
chr13_45905867_45905891	4	Short Reads (ExpansionHunter)	4-6bp	6	5.71	0.207979797979798
chr13_45913588_45913603	5	Short Reads (ExpansionHunter)	4-6bp	2	2.49	0.252424242424242
chr13_45928728_45928772	2	Short Reads (ExpansionHunter)	2-3bp	21	20.63	8.98292929292929
chr13_45933417_45933441	2	Short Reads (ExpansionHunter)	2-3bp	12	13.01	2.4140404040404
chr13_45947637_45947661	4	Short Reads (ExpansionHunter)	4-6bp	7	6.69	0.216060606060606
chr13_46004140_46004160	2	Short Reads (ExpansionHunter)	2-3bp	11	10.64	0.313535353535354
chr13_46004302_46004310	4	Short Reads (ExpansionHunter)	4-6bp	1	1.36	0.232727272727273
chr13_46032988_46032998	2	Short Reads (ExpansionHunter)	2-3bp	5	5.11	0.0988888888888889
chr13_46049303_46049313	2	Short Reads (ExpansionHunter)	2-3bp	6	5.64	0.232727272727273
chr13_46059577_46059619	3	Short Reads (ExpansionHunter)	2-3bp	12	12.14	1.61656565656566
chr13_46060458_46060476	2	Short Reads (ExpansionHunter)	2-3bp	8	8.32	0.21979797979798
chr13_46116832_46116896	4	Short Reads (ExpansionHunter)	4-6bp	14	14.51	2.49484848484848
chr13_46123328_46123376	2	Short Reads (ExpansionHunter)	2-3bp	20	20.69	4.57969696969697
chr13_46136074_46136112	2	Short Reads (ExpansionHunter)	2-3bp	18	17.9	6.5959595959596
chr13_46156811_46156826	5	Short Reads (ExpansionHunter)	4-6bp	3	2.98	0.0197979797979798
chr13_46157257_46157267	2	Short Reads (ExpansionHunter)	2-3bp	5	5.19	0.155454545454545
chr13_46176875_46176903	2	Short Reads (ExpansionHunter)	2-3bp	14	13.95	0.573232323232323
chr13_46179970_46179986	2	Short Reads (ExpansionHunter)	2-3bp	8	8.01	0.0302020202020202
chr13_46193568_46193593	5	Short Reads (ExpansionHunter)	4-6bp	5	5.09	0.244343434343434
chr13_46200401_46200439	2	Short Reads (ExpansionHunter)	2-3bp	18	19.65	13.3611111111111
chr13_46204301_46204315	2	Short Reads (ExpansionHunter)	2-3bp	7	7.01	0.01
chr13_46263171_46263179	4	Short Reads (ExpansionHunter)	4-6bp	2	1.61	0.24030303030303
chr13_46264437_46264453	4	Short Reads (ExpansionHunter)	4-6bp	4	4.08	0.195555555555556
chr13_46269906_46269920	2	Short Reads (ExpansionHunter)	2-3bp	7	8.79	6.47060606060606
chr13_46279526_46279558	4	Short Reads (ExpansionHunter)	4-6bp	8	7.57	0.267777777777778
chr13_46282801_46282841	4	Short Reads (ExpansionHunter)	4-6bp	10	9.98	2.42383838383838
chr13_46289978_46290002	2	Short Reads (ExpansionHunter)	2-3bp	11	12.51	22.6160606060606
chr13_46298983_46299001	2	Short Reads (ExpansionHunter)	2-3bp	9	9.02	0.0197979797979798
chr13_46309323_46309347	6	Short Reads (ExpansionHunter)	4-6bp	4	4.12	0.106666666666667
chr13_46392868_46392910	2	Short Reads (ExpansionHunter)	2-3bp	21	22.09	10.5877777777778
chr13_46401295_46401319	2	Short Reads (ExpansionHunter)	2-3bp	13	12.27	3.10818181818182
chr13_46444395_46444431	2	Short Reads (ExpansionHunter)	2-3bp	15	16.57	9.21727272727273
chr13_46447838_46447876	2	Short Reads (ExpansionHunter)	2-3bp	21	20.41	2.99181818181818
chr13_46453945_46453957	2	Short Reads (ExpansionHunter)	2-3bp	13	12.23	1.95666666666667
chr13_46458435_46458462	3	Short Reads (ExpansionHunter)	2-3bp	8	8.21	0.228181818181818
chr13_46468430_46468448	2	Short Reads (ExpansionHunter)	2-3bp	9	10.98	19.8581818181818
chr13_46471704_46471748	4	Short Reads (ExpansionHunter)	4-6bp	11	10.58	0.387474747474747
chr13_46483008_46483036	2	Short Reads (ExpansionHunter)	2-3bp	14	14.24	0.406464646464646
chr13_46491856_46491868	6	Short Reads (ExpansionHunter)	4-6bp	2	1.89	0.0988888888888889
chr13_46493472_46493496	4	Short Reads (ExpansionHunter)	4-6bp	5	5.1	0.0909090909090909
chr13_46496965_46496989	4	Short Reads (ExpansionHunter)	4-6bp	8	9.05	3.03787878787879
chr13_46499133_46499177	2	Short Reads (ExpansionHunter)	2-3bp	21	20.64	3.18222222222222
chr13_46516935_46516961	2	Short Reads (ExpansionHunter)	2-3bp	12	11.67	0.546565656565657
chr13_46538785_46538809	6	Short Reads (ExpansionHunter)	4-6bp	4	4	0.0202020202020202
chr13_46553148_46553169	3	Short Reads (ExpansionHunter)	2-3bp	7	7.13	2.67989898989899
chr13_46558036_46558060	4	Short Reads (ExpansionHunter)	4-6bp	6	5.99	0.0504040404040404
chr13_46560140_46560148	2	Short Reads (ExpansionHunter)	2-3bp	14	10.8	42.3232323232323
chr13_46565812_46565851	3	Short Reads (ExpansionHunter)	2-3bp	14	14.34	2.22666666666667
chr13_46567492_46567526	2	Short Reads (ExpansionHunter)	2-3bp	17	17.8	4.42424242424242
chr13_46575510_46575544	2	Short Reads (ExpansionHunter)	2-3bp	19	19.58	6.77131313131313
chr13_46600618_46600654	2	Short Reads (ExpansionHunter)	2-3bp	22	21.53	13.7061616161616
chr13_46605507_46605534	3	Short Reads (ExpansionHunter)	2-3bp	9	8.93	0.186969696969697
chr13_46606148_46606178	2	Short Reads (ExpansionHunter)	2-3bp	14	14.63	1.26575757575758
chr13_46659163_46659203	4	Short Reads (ExpansionHunter)	4-6bp	6	7.14	3.17212121212121
chr13_46663335_46663353	3	Short Reads (ExpansionHunter)	2-3bp	6	5.53	0.251616161616162
chr13_46670823_46670835	6	Short Reads (ExpansionHunter)	4-6bp	3	2.71	0.207979797979798
chr13_46681936_46681966	2	Short Reads (ExpansionHunter)	2-3bp	19	19.08	4.88242424242424
chr13_46689712_46689732	5	Short Reads (ExpansionHunter)	4-6bp	5	4.73	0.199090909090909
chr13_46696195_46696233	2	Short Reads (ExpansionHunter)	2-3bp	18	17.92	1.60969696969697
chr13_46736118_46736154	2	Short Reads (ExpansionHunter)	2-3bp	22	21.23	1.83545454545455
chr13_46753084_46753116	2	Short Reads (ExpansionHunter)	2-3bp	16	18.77	12.9263636363636
chr13_46753630_46753660	2	Short Reads (ExpansionHunter)	2-3bp	15	14.61	0.401919191919192
chr13_46764424_46764478	2	Short Reads (ExpansionHunter)	2-3bp	23	21.87	11.1647474747475
chr13_46779705_46779723	2	Short Reads (ExpansionHunter)	2-3bp	9	9.03	0.0293939393939394
chr13_46801218_46801266	4	Short Reads (ExpansionHunter)	4-6bp	12	11.93	0.712222222222222
chr13_46819494_46819510	2	Short Reads (ExpansionHunter)	2-3bp	8	7.98	0.0197979797979798
chr13_46825008_46825032	2	Short Reads (ExpansionHunter)	2-3bp	14	12.95	1.78535353535354
chr13_46838977_46839009	2	Short Reads (ExpansionHunter)	2-3bp	16	15.79	0.874646464646465
chr13_46873427_46873463	3	Short Reads (ExpansionHunter)	2-3bp	8	10.03	6.47383838383838
chr13_46914617_46914635	2	Short Reads (ExpansionHunter)	2-3bp	9	8.91	0.183737373737374
chr13_46937888_46937908	2	Short Reads (ExpansionHunter)	2-3bp	9	10.05	2.43181818181818
chr13_46969421_46969473	2	Short Reads (ExpansionHunter)	2-3bp	26	25.17	8.7889898989899
chr13_47008463_47008478	3	Short Reads (ExpansionHunter)	2-3bp	5	5	0
chr13_47023477_47023495	3	Short Reads (ExpansionHunter)	2-3bp	5	5.01	0.01
chr13_47029105_47029143	2	Short Reads (ExpansionHunter)	2-3bp	8	8.54	6.06909090909091
chr13_47085152_47085166	2	Short Reads (ExpansionHunter)	2-3bp	7	7.03	0.0293939393939394
chr13_47086164_47086176	2	Short Reads (ExpansionHunter)	2-3bp	6	6.02	0.0197979797979798
chr13_47096964_47096992	4	Short Reads (ExpansionHunter)	4-6bp	7	7.11	0.159494949494949
chr13_47123213_47123229	2	Short Reads (ExpansionHunter)	2-3bp	19	16.01	29.5857575757576
chr13_47124554_47124588	2	Short Reads (ExpansionHunter)	2-3bp	20	18.66	2.52969696969697
chr13_47126806_47126850	2	Short Reads (ExpansionHunter)	2-3bp	20	20.93	5.11626262626263
chr13_47128768_47128784	2	Short Reads (ExpansionHunter)	2-3bp	8	8.03	0.0293939393939394
chr13_47144961_47144973	4	Short Reads (ExpansionHunter)	4-6bp	3	3	0
chr13_47193396_47193440	2	Short Reads (ExpansionHunter)	2-3bp	18	19.23	6.50212121212121
chr13_47209853_47209899	2	Short Reads (ExpansionHunter)	2-3bp	20	20.32	2.1389898989899
chr13_47236868_47236892	4	Short Reads (ExpansionHunter)	4-6bp	6	5.92	0.0743434343434344
chr13_47275465_47275497	2	Short Reads (ExpansionHunter)	2-3bp	17	16.52	0.555151515151515
chr13_47286413_47286433	2	Short Reads (ExpansionHunter)	2-3bp	10	9.39	1.08878787878788
chr13_47287066_47287074	2	Short Reads (ExpansionHunter)	2-3bp	4	4	0
chr13_47301819_47301847	4	Short Reads (ExpansionHunter)	4-6bp	7	7.03	0.0495959595959596
chr13_47302926_47302934	4	Short Reads (ExpansionHunter)	4-6bp	1	1.03	0.0293939393939394
chr13_47321224_47321254	3	Short Reads (ExpansionHunter)	2-3bp	8	8.75	1.62373737373737
chr13_47326855_47326887	2	Short Reads (ExpansionHunter)	2-3bp	17	16.68	3.39151515151515
chr13_47332775_47332799	4	Short Reads (ExpansionHunter)	4-6bp	5	5.02	0.0197979797979798
chr13_47345217_47345235	2	Short Reads (ExpansionHunter)	2-3bp	7	7.03	0.09
chr13_47365535_47365575	4	Short Reads (ExpansionHunter)	4-6bp	7	8.43	3.29808080808081
chr13_47388562_47388577	5	Short Reads (ExpansionHunter)	4-6bp	3	3.02	0.0197979797979798
chr13_47394440_47394476	2	Short Reads (ExpansionHunter)	2-3bp	18	17.98	2.2420202020202
chr13_47403296_47403342	2	Short Reads (ExpansionHunter)	2-3bp	24	23.73	4.52232323232323
chr13_47404226_47404240	2	Short Reads (ExpansionHunter)	2-3bp	7	7.16	0.135757575757576
chr13_47439454_47439478	2	Short Reads (ExpansionHunter)	2-3bp	9	9.75	2.06818181818182
chr13_47446007_47446031	4	Short Reads (ExpansionHunter)	4-6bp	5	5	0
chr13_47453119_47453143	2	Short Reads (ExpansionHunter)	2-3bp	8	8.42	1.86222222222222
chr13_47458275_47458295	4	Short Reads (ExpansionHunter)	4-6bp	5	5.05	0.047979797979798
chr13_47484706_47484728	2	Short Reads (ExpansionHunter)	2-3bp	11	10.74	0.80040404040404
chr13_47486698_47486734	2	Short Reads (ExpansionHunter)	2-3bp	14	14.09	3.88070707070707
chr13_47496868_47496882	2	Short Reads (ExpansionHunter)	2-3bp	7	7.18	0.149090909090909
chr13_47496958_47496988	2	Short Reads (ExpansionHunter)	2-3bp	15	15.8	3.07070707070707
chr13_47528804_47528820	4	Short Reads (ExpansionHunter)	4-6bp	4	4.03	0.0293939393939394
chr13_47570524_47570548	4	Short Reads (ExpansionHunter)	4-6bp	6	6.14	0.141818181818182
chr13_47589636_47589654	2	Short Reads (ExpansionHunter)	2-3bp	9	9.07	0.0657575757575758
chr13_47618777_47618791	2	Short Reads (ExpansionHunter)	2-3bp	7	7.29	0.228181818181818
chr13_47625826_47625846	2	Short Reads (ExpansionHunter)	2-3bp	11	10.91	0.911010101010101
chr13_47658395_47658423	2	Short Reads (ExpansionHunter)	2-3bp	14	13.75	0.351010101010101
chr13_47691395_47691419	2	Short Reads (ExpansionHunter)	2-3bp	12	13.66	7.49939393939394
chr13_47693502_47693526	2	Short Reads (ExpansionHunter)	2-3bp	12	11.58	2.36727272727273
chr13_47694191_47694223	2	Short Reads (ExpansionHunter)	2-3bp	19	19.83	6.64757575757576
chr13_47703553_47703569	4	Short Reads (ExpansionHunter)	4-6bp	4	3.64	0.232727272727273
chr13_47711331_47711341	5	Short Reads (ExpansionHunter)	4-6bp	3	2.54	0.250909090909091
chr13_47720111_47720123	2	Short Reads (ExpansionHunter)	2-3bp	6	6.56	0.814545454545455
chr13_47722125_47722173	2	Short Reads (ExpansionHunter)	2-3bp	20	20.14	7.59636363636364
chr13_47751821_47751841	2	Short Reads (ExpansionHunter)	2-3bp	10	10.12	0.591515151515152
chr13_47772691_47772703	6	Short Reads (ExpansionHunter)	4-6bp	2	2.08	0.0743434343434344
chr13_47793801_47793829	2	Short Reads (ExpansionHunter)	2-3bp	14	13.54	0.432727272727273
chr13_47830115_47830131	2	Short Reads (ExpansionHunter)	2-3bp	8	8.05	0.047979797979798
chr13_47844016_47844024	2	Short Reads (ExpansionHunter)	2-3bp	6	5.92	0.559191919191919
chr13_47865101_47865129	4	Short Reads (ExpansionHunter)	4-6bp	7	7.01	0.111010101010101
chr13_47869753_47869797	2	Short Reads (ExpansionHunter)	2-3bp	23	22.89	3.43222222222222
chr13_47885976_47886001	5	Short Reads (ExpansionHunter)	4-6bp	6	6.35	0.22979797979798
chr13_47886807_47886855	2	Short Reads (ExpansionHunter)	2-3bp	22	22.4	1.71717171717172
chr13_47905513_47905537	2	Short Reads (ExpansionHunter)	2-3bp	13	13.29	2.08676767676768
chr13_47906786_47906806	5	Short Reads (ExpansionHunter)	4-6bp	4	4.39	0.260505050505051
chr13_47914099_47914115	4	Short Reads (ExpansionHunter)	4-6bp	4	4.13	0.114242424242424
chr13_47945643_47945685	2	Short Reads (ExpansionHunter)	2-3bp	19	18.22	8.79959595959596
chr13_47947274_47947300	2	Short Reads (ExpansionHunter)	2-3bp	13	13.04	1.02868686868687
chr13_48040814_48040828	2	Short Reads (ExpansionHunter)	2-3bp	7	7.04	0.0387878787878788
chr13_48104022_48104054	4	Short Reads (ExpansionHunter)	4-6bp	7	6.93	0.146565656565657
chr13_48106800_48106828	4	Short Reads (ExpansionHunter)	4-6bp	7	7.43	0.247575757575758
chr13_48112283_48112299	4	Short Reads (ExpansionHunter)	4-6bp	4	4.25	0.189393939393939
chr13_48113791_48113819	4	Short Reads (ExpansionHunter)	4-6bp	7	6.6	3.65656565656566
chr13_48123027_48123052	5	Short Reads (ExpansionHunter)	4-6bp	5	4.85	1.19949494949495
chr13_48138731_48138751	4	Short Reads (ExpansionHunter)	4-6bp	4	4.03	0.0293939393939394
chr13_48140856_48140876	2	Short Reads (ExpansionHunter)	2-3bp	10	10.06	1.04686868686869
chr13_48166036_48166050	2	Short Reads (ExpansionHunter)	2-3bp	7	7.01	0.01
chr13_48183837_48183883	2	Short Reads (ExpansionHunter)	2-3bp	23	23.3	1.80808080808081
chr13_48186900_48186940	4	Short Reads (ExpansionHunter)	4-6bp	10	9.78	0.557171717171717
chr13_48191029_48191051	2	Short Reads (ExpansionHunter)	2-3bp	11	10.64	0.232727272727273
chr13_48226842_48226856	2	Short Reads (ExpansionHunter)	2-3bp	7	7.17	0.162727272727273
chr13_48231708_48231716	4	Short Reads (ExpansionHunter)	4-6bp	2	1.82	0.149090909090909
chr13_48235013_48235025	2	Short Reads (ExpansionHunter)	2-3bp	6	6.76	1.69939393939394
chr13_48255230_48255254	2	Short Reads (ExpansionHunter)	2-3bp	11	10.7	2.7979797979798
chr13_48280468_48280498	5	Short Reads (ExpansionHunter)	4-6bp	6	6	0
chr13_48286124_48286142	2	Short Reads (ExpansionHunter)	2-3bp	9	11.37	14.2556565656566
chr13_48316719_48316783	2	Short Reads (ExpansionHunter)	2-3bp	25	25.67	9.39505050505051
chr13_48346370_48346414	2	Short Reads (ExpansionHunter)	2-3bp	21	20.33	2.80919191919192
chr13_48392750_48392766	2	Short Reads (ExpansionHunter)	2-3bp	6	6.2	0.363636363636364
chr13_48406098_48406112	2	Short Reads (ExpansionHunter)	2-3bp	8	7.9	0.0909090909090909
chr13_48406894_48406914	4	Short Reads (ExpansionHunter)	4-6bp	5	5.04	0.0387878787878788
chr13_48458293_48458299	2	Short Reads (ExpansionHunter)	2-3bp	4	4	0
chr13_48499111_48499143	2	Short Reads (ExpansionHunter)	2-3bp	16	16.85	4.85606060606061
chr13_48516096_48516120	2	Short Reads (ExpansionHunter)	2-3bp	12	11.37	0.881919191919192
chr13_48525373_48525419	2	Short Reads (ExpansionHunter)	2-3bp	21	20.88	5.41979797979798
chr13_48540005_48540057	2	Short Reads (ExpansionHunter)	2-3bp	26	25.53	8.15060606060606
chr13_48608588_48608604	2	Short Reads (ExpansionHunter)	2-3bp	8	7.66	0.226666666666667
chr13_48612843_48612873	5	Short Reads (ExpansionHunter)	4-6bp	6	5.66	0.226666666666667
chr13_48635991_48636013	2	Short Reads (ExpansionHunter)	2-3bp	11	15.37	48.679898989899
chr13_48654251_48654305	2	Short Reads (ExpansionHunter)	2-3bp	24	25.2	110.989898989899
chr13_48772574_48772624	2	Short Reads (ExpansionHunter)	2-3bp	23	23.1	5.86868686868687
chr13_48785943_48785993	2	Short Reads (ExpansionHunter)	2-3bp	26	25.65	10.7146464646465
chr13_48801404_48801434	2	Short Reads (ExpansionHunter)	2-3bp	14	14.11	0.563535353535354
chr13_48803317_48803341	2	Short Reads (ExpansionHunter)	2-3bp	12	12.19	0.66050505050505
chr13_48824832_48824844	2	Short Reads (ExpansionHunter)	2-3bp	6	6.11	0.0988888888888889
chr13_48857536_48857554	2	Short Reads (ExpansionHunter)	2-3bp	9	8.99	0.797878787878788
chr13_48897508_48897548	5	Short Reads (ExpansionHunter)	4-6bp	8	7.47	0.574848484848485
chr13_48928144_48928160	4	Short Reads (ExpansionHunter)	4-6bp	4	3.66	0.226666666666667
chr13_48942866_48942888	2	Short Reads (ExpansionHunter)	2-3bp	14	14.06	1.51151515151515
chr13_48945399_48945435	4	Short Reads (ExpansionHunter)	4-6bp	9	9.41	0.244343434343434
chr13_49000964_49000984	2	Short Reads (ExpansionHunter)	2-3bp	10	10.37	0.296060606060606
chr13_49012805_49012839	2	Short Reads (ExpansionHunter)	2-3bp	22	21.68	4.1389898989899
chr13_49045046_49045082	6	Short Reads (ExpansionHunter)	4-6bp	3	3.96	2.80646464646465
chr13_49273738_49273750	4	Short Reads (ExpansionHunter)	4-6bp	4	4.01	0.01
chr13_49280805_49280835	3	Short Reads (ExpansionHunter)	2-3bp	10	11.07	2.73242424242424
chr13_49287466_49287510	4	Short Reads (ExpansionHunter)	4-6bp	8	9.22	3.30464646464646
chr13_49293525_49293547	2	Short Reads (ExpansionHunter)	2-3bp	13	11.31	7.1049494949495
chr13_49325791_49325811	4	Short Reads (ExpansionHunter)	4-6bp	5	5.1	0.0909090909090909
chr13_49337732_49337774	2	Short Reads (ExpansionHunter)	2-3bp	19	19.18	1.56323232323232
chr13_49349455_49349477	2	Short Reads (ExpansionHunter)	2-3bp	11	11.09	0.446363636363636
chr13_49351262_49351298	2	Short Reads (ExpansionHunter)	2-3bp	19	18.83	3.05161616161616
chr13_49361561_49361593	4	Short Reads (ExpansionHunter)	4-6bp	8	7.43	2.06575757575758
chr13_49376891_49376919	4	Short Reads (ExpansionHunter)	4-6bp	8.5	9.23	4.84555555555556
chr13_49391947_49391971	2	Short Reads (ExpansionHunter)	2-3bp	12	11.74	0.194343434343434
chr13_49400443_49400477	2	Short Reads (ExpansionHunter)	2-3bp	16	16.08	1.95313131313131
chr13_49413105_49413130	5	Short Reads (ExpansionHunter)	4-6bp	5	4.61	0.280707070707071
chr13_49440715_49440759	2	Short Reads (ExpansionHunter)	2-3bp	20	20.28	2.82989898989899
chr13_49441221_49441243	2	Short Reads (ExpansionHunter)	2-3bp	11	11.96	29.6549494949495
chr13_49451478_49451506	2	Short Reads (ExpansionHunter)	2-3bp	12	12.7	2.01010101010101
chr13_49453870_49453884	2	Short Reads (ExpansionHunter)	2-3bp	8	7.53	0.292020202020202
chr13_49492968_49492984	2	Short Reads (ExpansionHunter)	2-3bp	7	7.26	0.194343434343434
chr13_49495496_49495516	4	Short Reads (ExpansionHunter)	4-6bp	5	4.99	0.0302020202020202
chr13_49510012_49510030	2	Short Reads (ExpansionHunter)	2-3bp	9	9	0.0202020202020202
chr13_49515455_49515503	2	Short Reads (ExpansionHunter)	2-3bp	19	18.69	17.2261616161616
chr13_49518324_49518340	2	Short Reads (ExpansionHunter)	2-3bp	7	7.33	0.223333333333333
chr13_49538758_49538772	2	Short Reads (ExpansionHunter)	2-3bp	8	7.63	0.235454545454545
chr13_49544473_49544501	4	Short Reads (ExpansionHunter)	4-6bp	5	5.52	0.555151515151515
chr13_49548593_49548605	2	Short Reads (ExpansionHunter)	2-3bp	5	5.15	0.128787878787879
chr13_49583386_49583412	2	Short Reads (ExpansionHunter)	2-3bp	12	11.84	0.51959595959596
chr13_49585657_49585675	6	Short Reads (ExpansionHunter)	4-6bp	4	4.02	0.04
chr13_49606553_49606571	6	Short Reads (ExpansionHunter)	4-6bp	3	2.99	0.01
chr13_49606979_49606999	5	Short Reads (ExpansionHunter)	4-6bp	6	6.03	1.05969696969697
chr13_49610829_49610839	5	Short Reads (ExpansionHunter)	4-6bp	2	1.9	0.0909090909090909
chr13_49614855_49614859	2	Short Reads (ExpansionHunter)	2-3bp	2	2.42	0.67030303030303
chr13_49622152_49622180	4	Short Reads (ExpansionHunter)	4-6bp	7	7.64	0.717575757575758
chr13_49638850_49638894	4	Short Reads (ExpansionHunter)	4-6bp	10	10.08	0.538989898989899
chr13_49643984_49643992	4	Short Reads (ExpansionHunter)	4-6bp	2	1.64	0.252929292929293
chr13_49648337_49648369	4	Short Reads (ExpansionHunter)	4-6bp	8	7.81	0.377676767676768
chr13_49673962_49673992	2	Short Reads (ExpansionHunter)	2-3bp	19	18.34	15.2973737373737
chr13_49676601_49676629	4	Short Reads (ExpansionHunter)	4-6bp	6	6.33	0.243535353535354
chr13_49679883_49679895	2	Short Reads (ExpansionHunter)	2-3bp	6	6.34	0.226666666666667
chr13_49680822_49680832	5	Short Reads (ExpansionHunter)	4-6bp	3	2.69	0.216060606060606
chr13_49683530_49683546	4	Short Reads (ExpansionHunter)	4-6bp	3	3.55	0.694444444444444
chr13_49713297_49713319	2	Short Reads (ExpansionHunter)	2-3bp	10	10.35	0.512626262626263
chr13_49713634_49713674	2	Short Reads (ExpansionHunter)	2-3bp	20	20.1	4.19191919191919
chr13_49737561_49737611	2	Short Reads (ExpansionHunter)	2-3bp	18	17.65	4.20959595959596
chr13_49742466_49742476	2	Short Reads (ExpansionHunter)	2-3bp	5	4.96	0.0791919191919192
chr13_49757691_49757711	2	Short Reads (ExpansionHunter)	2-3bp	10	10.04	0.0387878787878788
chr13_49816243_49816298	5	Short Reads (ExpansionHunter)	4-6bp	13	12.73	2.52232323232323
chr13_49825909_49825949	4	Short Reads (ExpansionHunter)	4-6bp	9	8.9	0.191919191919192
chr13_49839205_49839235	2	Short Reads (ExpansionHunter)	2-3bp	21	20.37	12.700101010101
chr13_49852636_49852680	4	Short Reads (ExpansionHunter)	4-6bp	11	11.15	1.26010101010101
chr13_49861813_49861833	5	Short Reads (ExpansionHunter)	4-6bp	4	4.05	0.169191919191919
chr13_49875081_49875111	2	Short Reads (ExpansionHunter)	2-3bp	13	12.8	1.61616161616162
chr13_49886070_49886097	3	Short Reads (ExpansionHunter)	2-3bp	10	9.92	0.61979797979798
chr13_49887953_49887973	4	Short Reads (ExpansionHunter)	4-6bp	5	7.05	5.58333333333333
chr13_49920249_49920284	5	Short Reads (ExpansionHunter)	4-6bp	7	6.87	0.336464646464646
chr13_49924994_49925027	3	Short Reads (ExpansionHunter)	2-3bp	11	10.82	0.613737373737374
chr13_49929483_49929501	6	Short Reads (ExpansionHunter)	4-6bp	3	2.98	0.0197979797979798
chr13_49967622_49967674	4	Short Reads (ExpansionHunter)	4-6bp	12	11.66	1.1559595959596
chr13_49991507_49991539	4	Short Reads (ExpansionHunter)	4-6bp	11	10.01	1.7069696969697
chr13_50000733_50000739	2	Short Reads (ExpansionHunter)	2-3bp	3	2.62	0.621818181818182
chr13_50036905_50036925	2	Short Reads (ExpansionHunter)	2-3bp	10	10.04	0.0791919191919192
chr13_50062492_50062540	4	Short Reads (ExpansionHunter)	4-6bp	9	8.82	1.4420202020202
chr13_50091771_50091795	2	Short Reads (ExpansionHunter)	2-3bp	12	12.04	4.60444444444444
chr13_50101429_50101445	2	Short Reads (ExpansionHunter)	2-3bp	8	8.3	0.212121212121212
chr13_50131205_50131241	2	Short Reads (ExpansionHunter)	2-3bp	18	18.71	1.39989898989899
chr13_50131954_50131988	2	Short Reads (ExpansionHunter)	2-3bp	16	15.61	3.14939393939394
chr13_50140624_50140646	2	Short Reads (ExpansionHunter)	2-3bp	11	11.08	0.114747474747475
chr13_50142926_50142971	5	Short Reads (ExpansionHunter)	4-6bp	9	8.14	2.02060606060606
chr13_50152140_50152172	2	Short Reads (ExpansionHunter)	2-3bp	17	17.43	1.45969696969697
chr13_50157805_50157844	3	Short Reads (ExpansionHunter)	2-3bp	14	13.85	1.17929292929293
chr13_50167868_50167894	2	Short Reads (ExpansionHunter)	2-3bp	13	12.5	2.35353535353535
chr13_50203160_50203188	4	Short Reads (ExpansionHunter)	4-6bp	8	8.31	0.741313131313131
chr13_50229604_50229626	2	Short Reads (ExpansionHunter)	2-3bp	10	12.31	12.9433333333333
chr13_50231927_50231945	3	Short Reads (ExpansionHunter)	2-3bp	6	5.78	0.395555555555556
chr13_50237735_50237747	2	Short Reads (ExpansionHunter)	2-3bp	6	5.88	0.328888888888889
chr13_50254344_50254388	2	Short Reads (ExpansionHunter)	2-3bp	18	18.74	3.30545454545455
chr13_50256294_50256320	2	Short Reads (ExpansionHunter)	2-3bp	12	12.13	1.16474747474747
chr13_50265120_50265156	4	Short Reads (ExpansionHunter)	4-6bp	12	11.62	3.10666666666667
chr13_50316876_50316904	4	Short Reads (ExpansionHunter)	4-6bp	7	9.36	6.67717171717172
chr13_50327500_50327508	4	Short Reads (ExpansionHunter)	4-6bp	2	1.64	0.232727272727273
chr13_50330684_50330694	2	Short Reads (ExpansionHunter)	2-3bp	5	5.5	0.373737373737374
chr13_50331115_50331125	5	Short Reads (ExpansionHunter)	4-6bp	2	2.44	0.248888888888889
chr13_50334080_50334130	5	Short Reads (ExpansionHunter)	4-6bp	7	7.67	0.991010101010101
chr13_50376283_50376308	5	Short Reads (ExpansionHunter)	4-6bp	3	3.23	0.178888888888889
chr13_50384051_50384076	5	Short Reads (ExpansionHunter)	4-6bp	4	4.56	0.572121212121212
chr13_50413716_50413752	2	Short Reads (ExpansionHunter)	2-3bp	17	17.51	2.93929292929293
chr13_50430767_50430789	2	Short Reads (ExpansionHunter)	2-3bp	12	12.7	7.54545454545455
chr13_50455206_50455226	2	Short Reads (ExpansionHunter)	2-3bp	10	10.18	0.149090909090909
chr13_50475488_50475508	2	Short Reads (ExpansionHunter)	2-3bp	10	10.01	0.01
chr13_50475926_50475956	2	Short Reads (ExpansionHunter)	2-3bp	16	17.03	3.16070707070707
chr13_50514431_50514447	4	Short Reads (ExpansionHunter)	4-6bp	4	4	0
chr13_50519337_50519349	6	Short Reads (ExpansionHunter)	4-6bp	2	2.02	0.0197979797979798
chr13_50536234_50536274	2	Short Reads (ExpansionHunter)	2-3bp	21	20.82	2.14909090909091
chr13_50558558_50558582	4	Short Reads (ExpansionHunter)	4-6bp	6	6.03	0.0293939393939394
chr13_50560274_50560306	2	Short Reads (ExpansionHunter)	2-3bp	17	17.53	3.03949494949495
chr13_50561154_50561184	2	Short Reads (ExpansionHunter)	2-3bp	15	15.18	1.26020202020202
chr13_50574076_50574092	2	Short Reads (ExpansionHunter)	2-3bp	6	6.92	1.00363636363636
chr13_50595806_50595822	2	Short Reads (ExpansionHunter)	2-3bp	8	8	0
chr13_50619835_50619877	2	Short Reads (ExpansionHunter)	2-3bp	19	20.18	3.19959595959596
chr13_50633330_50633366	2	Short Reads (ExpansionHunter)	2-3bp	19	19.14	1.07111111111111
chr13_50641605_50641655	2	Short Reads (ExpansionHunter)	2-3bp	21	21.58	3.11474747474747
chr13_50663984_50664002	2	Short Reads (ExpansionHunter)	2-3bp	10	10.06	0.137777777777778
chr13_50669531_50669543	2	Short Reads (ExpansionHunter)	2-3bp	7.5	7.84	3.65090909090909
chr13_50706162_50706186	4	Short Reads (ExpansionHunter)	4-6bp	6	5.83	0.506161616161616
chr13_50723415_50723445	2	Short Reads (ExpansionHunter)	2-3bp	15	14.63	0.255656565656566
chr13_50727214_50727232	2	Short Reads (ExpansionHunter)	2-3bp	9	9.31	0.801919191919192
chr13_50738962_50739004	2	Short Reads (ExpansionHunter)	2-3bp	18	18.05	9.38131313131313
chr13_50746954_50746970	2	Short Reads (ExpansionHunter)	2-3bp	7	7.41	0.244343434343434
chr13_50764877_50764897	5	Short Reads (ExpansionHunter)	4-6bp	4	4.24	0.669090909090909
chr13_50789919_50789947	4	Short Reads (ExpansionHunter)	4-6bp	7	6.55	0.29040404040404
chr13_50792623_50792631	4	Short Reads (ExpansionHunter)	4-6bp	2	1.84	0.135757575757576
chr13_50814678_50814706	2	Short Reads (ExpansionHunter)	2-3bp	10	12.15	6.08838383838384
chr13_50814761_50814787	2	Short Reads (ExpansionHunter)	2-3bp	16	15.99	9.12111111111111
chr13_50822058_50822074	2	Short Reads (ExpansionHunter)	2-3bp	8	8.04	0.20040404040404
chr13_50849968_50849978	2	Short Reads (ExpansionHunter)	2-3bp	5	4.52	0.736969696969697
chr13_50850518_50850542	4	Short Reads (ExpansionHunter)	4-6bp	6	5.98	0.0197979797979798
chr13_50853208_50853248	2	Short Reads (ExpansionHunter)	2-3bp	24	22.07	20.5708080808081
chr13_50855095_50855111	2	Short Reads (ExpansionHunter)	2-3bp	8	8.31	0.216060606060606
chr13_50870835_50870859	4	Short Reads (ExpansionHunter)	4-6bp	7	6.7	0.313131313131313
chr13_50874744_50874750	2	Short Reads (ExpansionHunter)	2-3bp	3	3.17	0.182929292929293
chr13_50890060_50890082	2	Short Reads (ExpansionHunter)	2-3bp	12	11.91	1.05242424242424
chr13_50920007_50920052	5	Short Reads (ExpansionHunter)	4-6bp	9	8.61	0.583737373737374
chr13_50926082_50926097	3	Short Reads (ExpansionHunter)	2-3bp	5	5	0
chr13_50931955_50931983	2	Short Reads (ExpansionHunter)	2-3bp	16	16.27	4.38090909090909
chr13_50947386_50947424	2	Short Reads (ExpansionHunter)	2-3bp	18	17.59	4.44636363636364
chr13_50996200_50996218	2	Short Reads (ExpansionHunter)	2-3bp	9	9.33	0.324343434343434
chr13_51039339_51039351	4	Short Reads (ExpansionHunter)	4-6bp	3	2.99	0.01
chr13_51039408_51039428	4	Short Reads (ExpansionHunter)	4-6bp	6	5.56	0.269090909090909
chr13_51077119_51077149	6	Short Reads (ExpansionHunter)	4-6bp	6	6.88	5.60161616161616
chr13_51085184_51085210	2	Short Reads (ExpansionHunter)	2-3bp	12	11.9	1.72727272727273
chr13_51086513_51086529	2	Short Reads (ExpansionHunter)	2-3bp	8	7.95	0.047979797979798
chr13_51113566_51113592	2	Short Reads (ExpansionHunter)	2-3bp	12	11.69	0.721111111111111
chr13_51141095_51141139	2	Short Reads (ExpansionHunter)	2-3bp	23	23.1	6.5959595959596
chr13_51153444_51153460	2	Short Reads (ExpansionHunter)	2-3bp	8	7.96	0.0791919191919192
chr13_51157438_51157473	5	Short Reads (ExpansionHunter)	4-6bp	7	6.96	0.058989898989899
chr13_51190472_51190508	2	Short Reads (ExpansionHunter)	2-3bp	19	19.41	4.72919191919192
chr13_51198600_51198624	2	Short Reads (ExpansionHunter)	2-3bp	11	11.34	0.307474747474747
chr13_51199241_51199251	2	Short Reads (ExpansionHunter)	2-3bp	5	5.01	0.01
chr13_51230075_51230089	2	Short Reads (ExpansionHunter)	2-3bp	7	7.17	0.263737373737374
chr13_51272566_51272594	2	Short Reads (ExpansionHunter)	2-3bp	15	14.7	2.05050505050505
chr13_51315319_51315361	2	Short Reads (ExpansionHunter)	2-3bp	21	22.05	5.60353535353535
chr13_51338447_51338487	4	Short Reads (ExpansionHunter)	4-6bp	9	9.24	0.366060606060606
chr13_51344704_51344720	2	Short Reads (ExpansionHunter)	2-3bp	8	8.04	0.0387878787878788
chr13_51375734_51375766	2	Short Reads (ExpansionHunter)	2-3bp	16	16.4	1.73737373737374
chr13_51397815_51397833	2	Short Reads (ExpansionHunter)	2-3bp	9	9.04	0.0387878787878788
chr13_51409263_51409314	3	Short Reads (ExpansionHunter)	2-3bp	16	15.38	2.37939393939394
chr13_51411214_51411254	4	Short Reads (ExpansionHunter)	4-6bp	10	8.8	6.08080808080808
chr13_51414833_51414869	2	Short Reads (ExpansionHunter)	2-3bp	19	18.52	2.33292929292929
chr13_51421855_51421869	2	Short Reads (ExpansionHunter)	2-3bp	7	7.02	0.0197979797979798
chr13_51451720_51451747	3	Short Reads (ExpansionHunter)	2-3bp	9	9.19	0.155454545454545
chr13_51467715_51467771	4	Short Reads (ExpansionHunter)	4-6bp	14	14.15	2.08838383838384
chr13_51472421_51472453	2	Short Reads (ExpansionHunter)	2-3bp	16	16.1	2.07070707070707
chr13_51474796_51474814	2	Short Reads (ExpansionHunter)	2-3bp	9	9.57	0.591010101010101
chr13_51477668_51477692	2	Short Reads (ExpansionHunter)	2-3bp	12	12.11	0.17969696969697
chr13_51499501_51499523	2	Short Reads (ExpansionHunter)	2-3bp	20	21.55	13.1590909090909
chr13_51501662_51501730	4	Short Reads (ExpansionHunter)	4-6bp	15	15.29	2.28878787878788
chr13_51543221_51543245	2	Short Reads (ExpansionHunter)	2-3bp	12	12.2	0.222222222222222
chr13_51549669_51549681	2	Short Reads (ExpansionHunter)	2-3bp	6	6.04	0.0791919191919192
chr13_51670489_51670537	2	Short Reads (ExpansionHunter)	2-3bp	23	23.08	4.09454545454545
chr13_51718559_51718603	2	Short Reads (ExpansionHunter)	2-3bp	22	22.26	2.49737373737374
chr13_51720942_51720970	2	Short Reads (ExpansionHunter)	2-3bp	14	13.39	1.14939393939394
chr13_51780178_51780206	4	Short Reads (ExpansionHunter)	4-6bp	7	7.2	0.242424242424242
chr13_51798721_51798729	2	Short Reads (ExpansionHunter)	2-3bp	4	3.64	0.596363636363636
chr13_51802169_51802217	2	Short Reads (ExpansionHunter)	2-3bp	22	21.5	5.14141414141414
chr13_51806663_51806683	2	Short Reads (ExpansionHunter)	2-3bp	10	10.01	0.0302020202020202
chr13_51816653_51816677	2	Short Reads (ExpansionHunter)	2-3bp	12	12.05	0.27020202020202
chr13_51842036_51842052	2	Short Reads (ExpansionHunter)	2-3bp	8	8.21	0.167575757575758
chr13_51859505_51859547	2	Short Reads (ExpansionHunter)	2-3bp	22	22.14	3.15191919191919
chr13_51860818_51860840	2	Short Reads (ExpansionHunter)	2-3bp	11.5	12.64	3.34383838383838
chr13_51863672_51863710	2	Short Reads (ExpansionHunter)	2-3bp	18	18.84	5.75191919191919
chr13_51871785_51871843	2	Short Reads (ExpansionHunter)	2-3bp	23	23.82	6.97737373737374
chr13_51896330_51896338	2	Short Reads (ExpansionHunter)	2-3bp	4	3.92	0.155151515151515
chr13_51903942_51903972	2	Short Reads (ExpansionHunter)	2-3bp	24	23.73	5.4920202020202
chr13_51945077_51945089	4	Short Reads (ExpansionHunter)	4-6bp	4	3.62	0.237979797979798
chr13_51964108_51964138	2	Short Reads (ExpansionHunter)	2-3bp	15	15.13	0.376868686868687
chr13_52068466_52068496	2	Short Reads (ExpansionHunter)	2-3bp	14	14.9	2.15151515151515
chr13_52089093_52089117	3	Short Reads (ExpansionHunter)	2-3bp	12	11.56	0.269090909090909
chr13_52092221_52092229	4	Short Reads (ExpansionHunter)	4-6bp	2	1.94	0.056969696969697
chr13_52098261_52098301	4	Short Reads (ExpansionHunter)	4-6bp	6	7.99	5.46454545454545
chr13_52105238_52105274	2	Short Reads (ExpansionHunter)	2-3bp	16	16.62	1.49050505050505
chr13_52110665_52110683	2	Short Reads (ExpansionHunter)	2-3bp	8	8.39	0.280707070707071
chr13_52133615_52133645	2	Short Reads (ExpansionHunter)	2-3bp	18	16.37	8.51828282828283
chr13_52138912_52138930	2	Short Reads (ExpansionHunter)	2-3bp	9	8.95	0.047979797979798
chr13_52192608_52192638	3	Short Reads (ExpansionHunter)	2-3bp	10	10.11	0.280707070707071
chr13_52209209_52209247	2	Short Reads (ExpansionHunter)	2-3bp	19	18.19	3.73121212121212
chr13_52243472_52243500	4	Short Reads (ExpansionHunter)	4-6bp	7	7.04	0.0387878787878788
chr13_52244878_52244906	2	Short Reads (ExpansionHunter)	2-3bp	14	14.11	0.603939393939394
chr13_52281140_52281172	2	Short Reads (ExpansionHunter)	2-3bp	15	14.83	6.50616161616162
chr13_52305382_52305400	2	Short Reads (ExpansionHunter)	2-3bp	9	8.79	0.915050505050505
chr13_52336336_52336358	2	Short Reads (ExpansionHunter)	2-3bp	11	10.95	0.148989898989899
chr13_52400603_52400623	4	Short Reads (ExpansionHunter)	4-6bp	5	5.04	0.058989898989899
chr13_52436218_52436254	2	Short Reads (ExpansionHunter)	2-3bp	21	20.32	4.84606060606061
chr13_52455635_52455671	6	Short Reads (ExpansionHunter)	4-6bp	3	4.19	2.27666666666667
chr13_52486915_52486935	2	Short Reads (ExpansionHunter)	2-3bp	10	10.04	0.13979797979798
chr13_52507181_52507195	2	Short Reads (ExpansionHunter)	2-3bp	7	6.9	0.191919191919192
chr13_52561574_52561610	2	Short Reads (ExpansionHunter)	2-3bp	17	16.51	1.84838383838384
chr13_52573877_52573921	2	Short Reads (ExpansionHunter)	2-3bp	21	20.88	2.20767676767677
chr13_52578911_52578927	2	Short Reads (ExpansionHunter)	2-3bp	8	7.53	0.251616161616162
chr13_52601790_52601826	2	Short Reads (ExpansionHunter)	2-3bp	17	17.29	1.88474747474747
chr13_52635575_52635623	2	Short Reads (ExpansionHunter)	2-3bp	21	19.33	16.930404040404
chr13_52693118_52693132	2	Short Reads (ExpansionHunter)	2-3bp	8	7.54	0.271111111111111
chr13_52693711_52693731	2	Short Reads (ExpansionHunter)	2-3bp	10	10.03	0.0697979797979798
chr13_52701802_52701826	2	Short Reads (ExpansionHunter)	2-3bp	18.5	18.3	29.4040404040404
chr13_52714769_52714785	2	Short Reads (ExpansionHunter)	2-3bp	8	8	0
chr13_52748394_52748434	5	Short Reads (ExpansionHunter)	4-6bp	6	7.02	1.15111111111111
chr13_52751734_52751779	3	Short Reads (ExpansionHunter)	2-3bp	13	13.67	1.07181818181818
chr13_52758845_52758879	2	Short Reads (ExpansionHunter)	2-3bp	18	17.71	1.03626262626263
chr13_52761198_52761218	2	Short Reads (ExpansionHunter)	2-3bp	14	12.9	5.68686868686869
chr13_52783320_52783354	2	Short Reads (ExpansionHunter)	2-3bp	16	17.17	9.41525252525252
chr13_52788469_52788491	2	Short Reads (ExpansionHunter)	2-3bp	11	11.26	0.517575757575758
chr13_52791917_52791929	4	Short Reads (ExpansionHunter)	4-6bp	3	3.1	0.0909090909090909
chr13_52836653_52836689	2	Short Reads (ExpansionHunter)	2-3bp	15	14.83	2.70818181818182
chr13_52841337_52841361	2	Short Reads (ExpansionHunter)	2-3bp	12	11.84	0.196363636363636
chr13_52857584_52857594	5	Short Reads (ExpansionHunter)	4-6bp	1	1.2	0.161616161616162
chr13_52879192_52879216	4	Short Reads (ExpansionHunter)	4-6bp	9	8.84	0.438787878787879
chr13_52898033_52898081	2	Short Reads (ExpansionHunter)	2-3bp	20	20.59	1.92111111111111
chr13_52923946_52923974	2	Short Reads (ExpansionHunter)	2-3bp	20	20.45	5.46212121212121
chr13_52936511_52936547	3	Short Reads (ExpansionHunter)	2-3bp	10	10.52	1.30262626262626
chr13_52949002_52949027	5	Short Reads (ExpansionHunter)	4-6bp	5	5.01	0.0302020202020202
chr13_52961439_52961469	2	Short Reads (ExpansionHunter)	2-3bp	16	15.14	4.72767676767677
chr13_52965867_52965911	2	Short Reads (ExpansionHunter)	2-3bp	22	22.3	5.08080808080808
chr13_53020110_53020154	2	Short Reads (ExpansionHunter)	2-3bp	21	19.97	12.6758585858586
chr13_53059598_53059622	3	Short Reads (ExpansionHunter)	2-3bp	8	8.17	0.324343434343434
chr13_53084696_53084708	6	Short Reads (ExpansionHunter)	4-6bp	2	1.74	0.194343434343434
chr13_53113711_53113755	4	Short Reads (ExpansionHunter)	4-6bp	11	10.93	0.813232323232323
chr13_53139242_53139260	2	Short Reads (ExpansionHunter)	2-3bp	9	9.04	0.13979797979798
chr13_53177785_53177821	3	Short Reads (ExpansionHunter)	2-3bp	13	12.51	0.676666666666667
chr13_53201091_53201136	3	Short Reads (ExpansionHunter)	2-3bp	18	16.81	2.72111111111111
chr13_53235066_53235084	2	Short Reads (ExpansionHunter)	2-3bp	12	10.67	2.22333333333333
chr13_53309918_53309956	2	Short Reads (ExpansionHunter)	2-3bp	21	20.69	15.1049494949495
chr13_53315320_53315342	2	Short Reads (ExpansionHunter)	2-3bp	13	10.18	29.0783838383838
chr13_53317250_53317294	2	Short Reads (ExpansionHunter)	2-3bp	19	18.48	2.59555555555556
chr13_53334291_53334387	4	Short Reads (ExpansionHunter)	4-6bp	18.5	20.21	42.450404040404
chr13_53352622_53352676	6	Short Reads (ExpansionHunter)	4-6bp	6	6.3	0.818181818181818
chr13_53352989_53353031	2	Short Reads (ExpansionHunter)	2-3bp	20	21.3	8.07070707070707
chr13_53395371_53395427	4	Short Reads (ExpansionHunter)	4-6bp	13	13.38	1.57131313131313
chr13_53407086_53407106	5	Short Reads (ExpansionHunter)	4-6bp	4	3.93	0.0657575757575758
chr13_53422926_53422944	2	Short Reads (ExpansionHunter)	2-3bp	8	8.36	0.232727272727273
chr13_53428301_53428356	5	Short Reads (ExpansionHunter)	4-6bp	10	10.8	3.57575757575758
chr13_53438849_53438885	2	Short Reads (ExpansionHunter)	2-3bp	19	19.14	2.88929292929293
chr13_53440868_53440880	2	Short Reads (ExpansionHunter)	2-3bp	9	8.58	3.96323232323232
chr13_53449759_53449781	2	Short Reads (ExpansionHunter)	2-3bp	11	10.95	0.0883838383838384
chr13_53458681_53458697	2	Short Reads (ExpansionHunter)	2-3bp	8	8.08	0.0743434343434344
chr13_53463856_53463876	4	Short Reads (ExpansionHunter)	4-6bp	4	4.04	0.0387878787878788
chr13_53465563_53465581	2	Short Reads (ExpansionHunter)	2-3bp	13.5	14.64	10.2327272727273
chr13_53481783_53481797	2	Short Reads (ExpansionHunter)	2-3bp	7	7.1	0.0909090909090909
chr13_53487837_53487889	4	Short Reads (ExpansionHunter)	4-6bp	12	12.04	0.786262626262626
chr13_53502193_53502239	2	Short Reads (ExpansionHunter)	2-3bp	22	21.23	12.9667676767677
chr13_53506715_53506751	2	Short Reads (ExpansionHunter)	2-3bp	19	19.1	9.62626262626263
chr13_53534840_53534880	4	Short Reads (ExpansionHunter)	4-6bp	10	9.71	1.90494949494949
chr13_53539513_53539529	2	Short Reads (ExpansionHunter)	2-3bp	8	8.03	0.11020202020202
chr13_53566370_53566400	2	Short Reads (ExpansionHunter)	2-3bp	15	15.85	1.7449494949495
chr13_53574091_53574119	2	Short Reads (ExpansionHunter)	2-3bp	13	12.04	4.22060606060606
chr13_53574662_53574686	2	Short Reads (ExpansionHunter)	2-3bp	12	12.91	2.00191919191919
chr13_53585366_53585392	2	Short Reads (ExpansionHunter)	2-3bp	13	12.14	1.11151515151515
chr13_53599531_53599539	4	Short Reads (ExpansionHunter)	4-6bp	2	1.91	0.0827272727272727
chr13_53682756_53682790	2	Short Reads (ExpansionHunter)	2-3bp	17	16.84	2.19636363636364
chr13_53741985_53741997	2	Short Reads (ExpansionHunter)	2-3bp	6	6.02	0.0197979797979798
chr13_53763883_53763923	2	Short Reads (ExpansionHunter)	2-3bp	10	14.8	35.2929292929293
chr13_53774381_53774391	2	Short Reads (ExpansionHunter)	2-3bp	5	4.58	1.09454545454545
chr13_53820299_53820335	3	Short Reads (ExpansionHunter)	2-3bp	11	10.98	0.221818181818182
chr13_53837383_53837399	2	Short Reads (ExpansionHunter)	2-3bp	8	8.1	0.111111111111111
chr13_53838839_53838864	5	Short Reads (ExpansionHunter)	4-6bp	5	5.22	0.375353535353535
chr13_53864982_53864998	2	Short Reads (ExpansionHunter)	2-3bp	8	7.88	0.106666666666667
chr13_53902155_53902187	4	Short Reads (ExpansionHunter)	4-6bp	6	7	1.67676767676768
chr13_53933986_53933996	5	Short Reads (ExpansionHunter)	4-6bp	2	1.81	0.155454545454545
chr13_53952224_53952256	2	Short Reads (ExpansionHunter)	2-3bp	15	15.41	0.385757575757576
chr13_53957281_53957293	2	Short Reads (ExpansionHunter)	2-3bp	6	6.27	0.199090909090909
chr13_53979916_53979932	2	Short Reads (ExpansionHunter)	2-3bp	8	8.4	0.262626262626263
chr13_53985011_53985053	3	Short Reads (ExpansionHunter)	2-3bp	13	13.62	1.75313131313131
chr13_53991430_53991448	2	Short Reads (ExpansionHunter)	2-3bp	9	9.32	0.361212121212121
chr13_53991645_53991661	8	Short Reads (ExpansionHunter)	7-15bp	2	1.82	0.149090909090909
chr13_53995474_53995498	4	Short Reads (ExpansionHunter)	4-6bp	6	5.64	0.293333333333333
chr13_54000337_54000351	2	Short Reads (ExpansionHunter)	2-3bp	7	6.98	0.04
chr13_54011987_54012029	2	Short Reads (ExpansionHunter)	2-3bp	20	20.64	1.78828282828283
chr13_54021084_54021104	4	Short Reads (ExpansionHunter)	4-6bp	5	5.03	0.0293939393939394
chr13_54030682_54030710	4	Short Reads (ExpansionHunter)	4-6bp	7	7.57	1.94454545454545
chr13_54042276_54042314	2	Short Reads (ExpansionHunter)	2-3bp	19	19.42	1.80161616161616
chr13_54053664_54053684	2	Short Reads (ExpansionHunter)	2-3bp	10	9.97	0.0293939393939394
chr13_54057531_54057561	3	Short Reads (ExpansionHunter)	2-3bp	10	10.29	1.80393939393939
chr13_54063825_54063843	2	Short Reads (ExpansionHunter)	2-3bp	9	9.48	0.413737373737374
chr13_54070900_54070928	4	Short Reads (ExpansionHunter)	4-6bp	7	6.72	0.486464646464646
chr13_54077313_54077357	4	Short Reads (ExpansionHunter)	4-6bp	11	10.77	0.825353535353535
chr13_54104856_54104883	3	Short Reads (ExpansionHunter)	2-3bp	11	10.58	2.26626262626263
chr13_54113887_54113907	2	Short Reads (ExpansionHunter)	2-3bp	10	9.9	0.111111111111111
chr13_54123322_54123334	2	Short Reads (ExpansionHunter)	2-3bp	5	5.16	0.135757575757576
chr13_54148730_54148760	3	Short Reads (ExpansionHunter)	2-3bp	10	10.02	0.0197979797979798
chr13_54157464_54157504	2	Short Reads (ExpansionHunter)	2-3bp	19	19.59	6.42616161616162
chr13_54191933_54191961	4	Short Reads (ExpansionHunter)	4-6bp	7	7.16	0.964040404040404
chr13_54195114_54195144	6	Short Reads (ExpansionHunter)	4-6bp	5	5.09	0.0827272727272727
chr13_54244825_54244839	2	Short Reads (ExpansionHunter)	2-3bp	6	6.06	0.056969696969697
chr13_54257791_54257799	4	Short Reads (ExpansionHunter)	4-6bp	1	1.27	0.199090909090909
chr13_54340491_54340525	2	Short Reads (ExpansionHunter)	2-3bp	18	17.74	2.2549494949495
chr13_54358578_54358604	2	Short Reads (ExpansionHunter)	2-3bp	12	11.62	3.55111111111111
chr13_54359518_54359550	2	Short Reads (ExpansionHunter)	2-3bp	16	15.91	1.09282828282828
chr13_54372587_54372601	2	Short Reads (ExpansionHunter)	2-3bp	7	7.23	0.178888888888889
chr13_54377017_54377057	4	Short Reads (ExpansionHunter)	4-6bp	10	9.79	4.65242424242424
chr13_54391935_54391953	2	Short Reads (ExpansionHunter)	2-3bp	8	8.63	1.22535353535354
chr13_54413597_54413619	2	Short Reads (ExpansionHunter)	2-3bp	22	19.63	36.0738383838384
chr13_54421433_54421453	2	Short Reads (ExpansionHunter)	2-3bp	10	9.93	0.106161616161616
chr13_54438723_54438737	2	Short Reads (ExpansionHunter)	2-3bp	7	6.55	0.25
chr13_54444846_54444870	2	Short Reads (ExpansionHunter)	2-3bp	12	11.63	0.437474747474747
chr13_54463385_54463421	2	Short Reads (ExpansionHunter)	2-3bp	13	13.97	13.8071717171717
chr13_54468839_54468849	5	Short Reads (ExpansionHunter)	4-6bp	2	1.59	0.244343434343434
chr13_54469070_54469080	2	Short Reads (ExpansionHunter)	2-3bp	5	5.85	1.34090909090909
chr13_54470686_54470704	2	Short Reads (ExpansionHunter)	2-3bp	9	8.56	0.309494949494949
chr13_54478174_54478198	2	Short Reads (ExpansionHunter)	2-3bp	14	17.36	34.2933333333333
chr13_54483625_54483641	4	Short Reads (ExpansionHunter)	4-6bp	4	4	0
chr13_54488660_54488678	3	Short Reads (ExpansionHunter)	2-3bp	6	6.26	0.456969696969697
chr13_54492350_54492386	6	Short Reads (ExpansionHunter)	4-6bp	6	5.61	0.664545454545455
chr13_54492801_54492829	4	Short Reads (ExpansionHunter)	4-6bp	7	7.71	1.01606060606061
chr13_54520119_54520143	4	Short Reads (ExpansionHunter)	4-6bp	6	5.78	0.173333333333333
chr13_54546464_54546500	2	Short Reads (ExpansionHunter)	2-3bp	20	18.35	8.08838383838384
chr13_54551067_54551083	2	Short Reads (ExpansionHunter)	2-3bp	9	8.69	0.296868686868687
chr13_54577372_54577414	3	Short Reads (ExpansionHunter)	2-3bp	15	14.18	10.7147474747475
chr13_54586656_54586684	2	Short Reads (ExpansionHunter)	2-3bp	14	13.64	0.475151515151515
chr13_54606058_54606092	2	Short Reads (ExpansionHunter)	2-3bp	18	18.38	0.621818181818182
chr13_54656516_54656549	3	Short Reads (ExpansionHunter)	2-3bp	10	10.54	0.513535353535354
chr13_54664756_54664772	2	Short Reads (ExpansionHunter)	2-3bp	9	8.93	1.21727272727273
chr13_54665433_54665477	4	Short Reads (ExpansionHunter)	4-6bp	10	10.47	1.10010101010101
chr13_54671693_54671745	2	Short Reads (ExpansionHunter)	2-3bp	23	21.95	20.9974747474747
chr13_54682764_54682780	2	Short Reads (ExpansionHunter)	2-3bp	8	7.99	0.01
chr13_54684759_54684771	2	Short Reads (ExpansionHunter)	2-3bp	6	6	0
chr13_54740475_54740503	4	Short Reads (ExpansionHunter)	4-6bp	7	6.94	0.056969696969697
chr13_54760905_54760923	2	Short Reads (ExpansionHunter)	2-3bp	19	15.88	31.7228282828283
chr13_54764775_54764817	2	Short Reads (ExpansionHunter)	2-3bp	23	23.41	4.38575757575758
chr13_54805129_54805153	2	Short Reads (ExpansionHunter)	2-3bp	11	11.08	0.64
chr13_54833709_54833733	4	Short Reads (ExpansionHunter)	4-6bp	6	6.02	0.04
chr13_54834056_54834072	2	Short Reads (ExpansionHunter)	2-3bp	9	8.74	0.315555555555556
chr13_54835767_54835797	2	Short Reads (ExpansionHunter)	2-3bp	16	16.28	0.951111111111111
chr13_54844957_54844983	2	Short Reads (ExpansionHunter)	2-3bp	13	13.03	0.352626262626263
chr13_54848187_54848215	2	Short Reads (ExpansionHunter)	2-3bp	21	20.43	10.3283838383838
chr13_54874303_54874315	4	Short Reads (ExpansionHunter)	4-6bp	3	3	0
chr13_54889131_54889155	2	Short Reads (ExpansionHunter)	2-3bp	9	8.95	0.734848484848485
chr13_54954439_54954481	2	Short Reads (ExpansionHunter)	2-3bp	21	19.38	22.3591919191919
chr13_54954945_54954963	3	Short Reads (ExpansionHunter)	2-3bp	12	11.93	2.04555555555556
chr13_54961382_54961406	4	Short Reads (ExpansionHunter)	4-6bp	7	6.92	0.235959595959596
chr13_54963007_54963027	4	Short Reads (ExpansionHunter)	4-6bp	5	5.03	0.0293939393939394
chr13_54970363_54970397	2	Short Reads (ExpansionHunter)	2-3bp	22	22.25	8.16919191919192
chr13_54978198_54978206	4	Short Reads (ExpansionHunter)	4-6bp	3	2.96	0.0387878787878788
chr13_55021115_55021131	2	Short Reads (ExpansionHunter)	2-3bp	8	8.01	0.0302020202020202
chr13_55021213_55021227	2	Short Reads (ExpansionHunter)	2-3bp	7	7.47	0.292020202020202
chr13_55026524_55026540	4	Short Reads (ExpansionHunter)	4-6bp	4	4.59	0.527171717171717
chr13_55046405_55046471	3	Short Reads (ExpansionHunter)	2-3bp	25	27.24	12.4266666666667
chr13_55050903_55050921	2	Short Reads (ExpansionHunter)	2-3bp	9	9.08	0.175353535353535
chr13_55051067_55051109	2	Short Reads (ExpansionHunter)	2-3bp	20	19.69	3.12515151515152
chr13_55055157_55055177	2	Short Reads (ExpansionHunter)	2-3bp	10	9.86	0.586262626262626
chr13_55062400_55062416	2	Short Reads (ExpansionHunter)	2-3bp	8	8.48	0.252121212121212
chr13_55074559_55074603	4	Short Reads (ExpansionHunter)	4-6bp	12	11.22	2.51676767676768
chr13_55077674_55077708	2	Short Reads (ExpansionHunter)	2-3bp	14	14.69	2.0140404040404
chr13_55086372_55086388	4	Short Reads (ExpansionHunter)	4-6bp	6	5.34	0.873131313131313
chr13_55105298_55105330	4	Short Reads (ExpansionHunter)	4-6bp	8	7.78	0.617777777777778
chr13_55116067_55116083	2	Short Reads (ExpansionHunter)	2-3bp	11	12.32	29.0480808080808
chr13_55123415_55123443	2	Short Reads (ExpansionHunter)	2-3bp	13	13.01	1.40393939393939
chr13_55131646_55131698	4	Short Reads (ExpansionHunter)	4-6bp	17	16.36	9.48525252525253
chr13_55143167_55143188	3	Short Reads (ExpansionHunter)	2-3bp	6	6.44	0.309494949494949
chr13_55159159_55159177	2	Short Reads (ExpansionHunter)	2-3bp	7	7.28	1.77939393939394
chr13_55181073_55181111	2	Short Reads (ExpansionHunter)	2-3bp	19	18.48	6.57535353535354
chr13_55214758_55214770	2	Short Reads (ExpansionHunter)	2-3bp	6	6.16	3.65090909090909
chr13_55226002_55226022	4	Short Reads (ExpansionHunter)	4-6bp	5.5	5.88	0.874343434343434
chr13_55237943_55237955	2	Short Reads (ExpansionHunter)	2-3bp	6.5	6.5	0.252525252525253
chr13_55239536_55239554	2	Short Reads (ExpansionHunter)	2-3bp	9	9.38	0.237979797979798
chr13_55246995_55247027	2	Short Reads (ExpansionHunter)	2-3bp	17	18.31	6.49888888888889
chr13_55281893_55281909	2	Short Reads (ExpansionHunter)	2-3bp	8	7.6	0.242424242424242
chr13_55300825_55300849	2	Short Reads (ExpansionHunter)	2-3bp	17.5	16.34	7.68121212121212
chr13_55304037_55304071	2	Short Reads (ExpansionHunter)	2-3bp	15	15.01	5.32313131313131
chr13_55305365_55305381	2	Short Reads (ExpansionHunter)	2-3bp	8	7.6	0.242424242424242
chr13_55308580_55308615	5	Short Reads (ExpansionHunter)	4-6bp	7	7.02	1.00969696969697
chr13_55322754_55322770	2	Short Reads (ExpansionHunter)	2-3bp	8	8.04	0.0791919191919192
chr13_55331989_55332001	4	Short Reads (ExpansionHunter)	4-6bp	3	2.6	0.242424242424242
chr13_55338252_55338292	2	Short Reads (ExpansionHunter)	2-3bp	16	16.61	7.49282828282828
chr13_55360246_55360274	2	Short Reads (ExpansionHunter)	2-3bp	21	18.93	12.1869696969697
chr13_55364860_55364894	2	Short Reads (ExpansionHunter)	2-3bp	16	16.65	3.96717171717172
chr13_55384921_55384943	2	Short Reads (ExpansionHunter)	2-3bp	21	18.05	37.7651515151515
chr13_55421071_55421093	2	Short Reads (ExpansionHunter)	2-3bp	21	19.7	24.8787878787879
chr13_55446327_55446367	2	Short Reads (ExpansionHunter)	2-3bp	17	16.36	25.3640404040404
chr13_55452747_55452791	2	Short Reads (ExpansionHunter)	2-3bp	17	16.93	0.894040404040404
chr13_55472779_55472799	5	Short Reads (ExpansionHunter)	4-6bp	3	3.03	0.0293939393939394
chr13_55486828_55486854	2	Short Reads (ExpansionHunter)	2-3bp	15	14.36	0.96
chr13_55495558_55495570	2	Short Reads (ExpansionHunter)	2-3bp	6	5.7	0.212121212121212
chr13_55497411_55497432	3	Short Reads (ExpansionHunter)	2-3bp	7	6.7	0.212121212121212
chr13_55512582_55512592	2	Short Reads (ExpansionHunter)	2-3bp	5	5.3	0.212121212121212
chr13_55519765_55519773	4	Short Reads (ExpansionHunter)	4-6bp	2	1.71	0.207979797979798
chr13_55527257_55527275	2	Short Reads (ExpansionHunter)	2-3bp	8	8.33	0.223333333333333
chr13_55549984_55549996	2	Short Reads (ExpansionHunter)	2-3bp	7	6.67	0.223333333333333
chr13_55596028_55596036	4	Short Reads (ExpansionHunter)	4-6bp	2	1.87	0.114242424242424
chr13_55618753_55618771	2	Short Reads (ExpansionHunter)	2-3bp	12	11.6	1.25252525252525
chr13_55640849_55640865	2	Short Reads (ExpansionHunter)	2-3bp	7	7.15	0.128787878787879
chr13_55644386_55644416	2	Short Reads (ExpansionHunter)	2-3bp	18	17.64	4.81858585858586
chr13_55685030_55685040	5	Short Reads (ExpansionHunter)	4-6bp	1	1.47	0.251616161616162
chr13_55691101_55691137	4	Short Reads (ExpansionHunter)	4-6bp	12	11.14	1.91959595959596
chr13_55707478_55707502	4	Short Reads (ExpansionHunter)	4-6bp	6	6.12	0.126868686868687
chr13_55716255_55716267	4	Short Reads (ExpansionHunter)	4-6bp	3	2.76	0.184242424242424
chr13_55743953_55743977	2	Short Reads (ExpansionHunter)	2-3bp	8	8.06	0.33979797979798
chr13_55764193_55764233	4	Short Reads (ExpansionHunter)	4-6bp	13	16.34	46.2266666666667
chr13_55765676_55765704	2	Short Reads (ExpansionHunter)	2-3bp	14	13.75	0.27020202020202
chr13_55771660_55771674	2	Short Reads (ExpansionHunter)	2-3bp	7	7.23	0.239494949494949
chr13_55774012_55774064	4	Short Reads (ExpansionHunter)	4-6bp	14	13.77	0.764747474747475
chr13_55774627_55774645	2	Short Reads (ExpansionHunter)	2-3bp	9.5	10.8	13.7575757575758
chr13_55783922_55783938	4	Short Reads (ExpansionHunter)	4-6bp	4	4.82	0.977373737373737
chr13_55795363_55795371	4	Short Reads (ExpansionHunter)	4-6bp	2	1.98	0.0197979797979798
chr13_55799653_55799661	4	Short Reads (ExpansionHunter)	4-6bp	2	1.97	0.0293939393939394
chr13_55804798_55804808	5	Short Reads (ExpansionHunter)	4-6bp	2	1.63	0.235454545454545
chr13_55833078_55833098	4	Short Reads (ExpansionHunter)	4-6bp	5	5.01	0.01
chr13_55852443_55852471	2	Short Reads (ExpansionHunter)	2-3bp	15	15.19	1.61
chr13_55895001_55895017	2	Short Reads (ExpansionHunter)	2-3bp	9	9.79	7.66252525252525
chr13_55913767_55913811	2	Short Reads (ExpansionHunter)	2-3bp	21	21.33	1.01121212121212
chr13_55914673_55914691	3	Short Reads (ExpansionHunter)	2-3bp	6	5.94	0.056969696969697
chr13_55928493_55928527	2	Short Reads (ExpansionHunter)	2-3bp	17	17.23	1.75464646464646
chr13_55963322_55963354	4	Short Reads (ExpansionHunter)	4-6bp	10	9.85	0.169191919191919
chr13_55980105_55980135	3	Short Reads (ExpansionHunter)	2-3bp	10	9.99	0.0706060606060606
chr13_55987798_55987822	4	Short Reads (ExpansionHunter)	4-6bp	6	6.23	0.178888888888889
chr13_56027276_56027304	2	Short Reads (ExpansionHunter)	2-3bp	15	14.62	0.864242424242424
chr13_56028594_56028614	4	Short Reads (ExpansionHunter)	4-6bp	5	4.98	0.0197979797979798
chr13_56039905_56039945	4	Short Reads (ExpansionHunter)	4-6bp	10	8.43	3.64151515151515
chr13_56063201_56063257	4	Short Reads (ExpansionHunter)	4-6bp	7	8.26	4.25494949494949
chr13_56073200_56073238	2	Short Reads (ExpansionHunter)	2-3bp	19	18.54	5.5640404040404
chr13_56073873_56073907	2	Short Reads (ExpansionHunter)	2-3bp	15	15.1	1.42424242424242
chr13_56080659_56080685	2	Short Reads (ExpansionHunter)	2-3bp	16	15.08	1.58949494949495
chr13_56090347_56090363	2	Short Reads (ExpansionHunter)	2-3bp	8	8.4	0.262626262626263
chr13_56093474_56093490	4	Short Reads (ExpansionHunter)	4-6bp	7	5.7	2.19191919191919
chr13_56132901_56132921	4	Short Reads (ExpansionHunter)	4-6bp	5	5.02	0.0197979797979798
chr13_56143000_56143014	2	Short Reads (ExpansionHunter)	2-3bp	7	7.04	0.0387878787878788
chr13_56149330_56149368	2	Short Reads (ExpansionHunter)	2-3bp	19	18.01	3.36353535353535
chr13_56149800_56149820	2	Short Reads (ExpansionHunter)	2-3bp	10	10.27	0.603131313131313
chr13_56152037_56152051	2	Short Reads (ExpansionHunter)	2-3bp	7	7.01	0.01
chr13_56191086_56191098	2	Short Reads (ExpansionHunter)	2-3bp	6	6.04	0.0387878787878788
chr13_56193635_56193661	2	Short Reads (ExpansionHunter)	2-3bp	20	18.17	18.0617171717172
chr13_56212037_56212049	2	Short Reads (ExpansionHunter)	2-3bp	6	6.04	0.0387878787878788
chr13_56213617_56213643	2	Short Reads (ExpansionHunter)	2-3bp	13	13.04	0.402424242424242
chr13_56215838_56215874	2	Short Reads (ExpansionHunter)	2-3bp	17	17.22	2.37535353535354
chr13_56249942_56249980	2	Short Reads (ExpansionHunter)	2-3bp	19	18.73	5.22939393939394
chr13_56277665_56277721	4	Short Reads (ExpansionHunter)	4-6bp	16	15.54	2.61454545454545
chr13_56297843_56297859	2	Short Reads (ExpansionHunter)	2-3bp	8	8.07	0.0657575757575758
chr13_56298091_56298127	2	Short Reads (ExpansionHunter)	2-3bp	16	17.61	5.27060606060606
chr13_56330838_56330878	2	Short Reads (ExpansionHunter)	2-3bp	21	20.71	11.0968686868687
chr13_56399848_56399864	2	Short Reads (ExpansionHunter)	2-3bp	7	7.2	0.161616161616162
chr13_56402220_56402242	2	Short Reads (ExpansionHunter)	2-3bp	11	10.98	0.0602020202020202
chr13_56423250_56423270	2	Short Reads (ExpansionHunter)	2-3bp	9	9.14	0.121616161616162
chr13_56457711_56457751	4	Short Reads (ExpansionHunter)	4-6bp	9	9.07	0.651616161616162
chr13_56460953_56460963	2	Short Reads (ExpansionHunter)	2-3bp	6	6	0.121212121212121
chr13_56491144_56491168	4	Short Reads (ExpansionHunter)	4-6bp	5	5.03	0.0293939393939394
chr13_56507063_56507081	2	Short Reads (ExpansionHunter)	2-3bp	8	8.45	0.553030303030303
chr13_56508185_56508212	3	Short Reads (ExpansionHunter)	2-3bp	10	9.71	0.268585858585859
chr13_56512941_56512965	2	Short Reads (ExpansionHunter)	2-3bp	11	11.18	0.149090909090909
chr13_56538443_56538483	4	Short Reads (ExpansionHunter)	4-6bp	10	10.2	0.444444444444444
chr13_56540516_56540546	2	Short Reads (ExpansionHunter)	2-3bp	14	14.08	0.862222222222222
chr13_56541550_56541582	2	Short Reads (ExpansionHunter)	2-3bp	15	15.29	0.288787878787879
chr13_56555487_56555517	2	Short Reads (ExpansionHunter)	2-3bp	14	13.63	0.477878787878788
chr13_56557362_56557406	4	Short Reads (ExpansionHunter)	4-6bp	10	9.5	1.52525252525253
chr13_56563425_56563469	4	Short Reads (ExpansionHunter)	4-6bp	11	11.2	0.363636363636364
chr13_56569858_56569902	4	Short Reads (ExpansionHunter)	4-6bp	11	11.15	1.03787878787879
chr13_56590056_56590104	4	Short Reads (ExpansionHunter)	4-6bp	7	8.99	9.9089898989899
chr13_56592973_56593003	2	Short Reads (ExpansionHunter)	2-3bp	14	14.4	0.686868686868687
chr13_56621157_56621183	2	Short Reads (ExpansionHunter)	2-3bp	13	13.32	0.24
chr13_56657250_56657286	2	Short Reads (ExpansionHunter)	2-3bp	20	19.03	5.36272727272727
chr13_56769351_56769399	3	Short Reads (ExpansionHunter)	2-3bp	13	13.54	1.76606060606061
chr13_56771853_56771879	2	Short Reads (ExpansionHunter)	2-3bp	13	11.86	2.30343434343434
chr13_56783622_56783652	2	Short Reads (ExpansionHunter)	2-3bp	16	15.94	0.723636363636364
chr13_56784666_56784696	2	Short Reads (ExpansionHunter)	2-3bp	14	13.82	2.51272727272727
chr13_56787500_56787510	5	Short Reads (ExpansionHunter)	4-6bp	2	2.34	0.226666666666667
chr13_56791915_56791953	2	Short Reads (ExpansionHunter)	2-3bp	19	18.82	2.18949494949495
chr13_56819690_56819736	2	Short Reads (ExpansionHunter)	2-3bp	17	16.48	57.7470707070707
chr13_56822715_56822771	4	Short Reads (ExpansionHunter)	4-6bp	14	13.69	1.87262626262626
chr13_56823064_56823080	2	Short Reads (ExpansionHunter)	2-3bp	8	8.42	0.569292929292929
chr13_56833857_56833877	2	Short Reads (ExpansionHunter)	2-3bp	10	11.59	4.04232323232323
chr13_56874297_56874325	2	Short Reads (ExpansionHunter)	2-3bp	14	11.68	8.3410101010101
chr13_56885075_56885121	2	Short Reads (ExpansionHunter)	2-3bp	22	20.51	14.0908080808081
chr13_56902413_56902429	2	Short Reads (ExpansionHunter)	2-3bp	8	8.06	0.056969696969697
chr13_56906810_56906828	2	Short Reads (ExpansionHunter)	2-3bp	9	9.04	0.058989898989899
chr13_56910657_56910697	2	Short Reads (ExpansionHunter)	2-3bp	21	20.39	7.81606060606061
chr13_56923930_56923952	2	Short Reads (ExpansionHunter)	2-3bp	11	11.06	0.117575757575758
chr13_56953131_56953143	2	Short Reads (ExpansionHunter)	2-3bp	6	6.21	0.167575757575758
chr13_56964930_56964946	2	Short Reads (ExpansionHunter)	2-3bp	8	8	0.0202020202020202
chr13_56989924_56989956	4	Short Reads (ExpansionHunter)	4-6bp	10.5	9.4	3.93939393939394
chr13_56999811_56999827	2	Short Reads (ExpansionHunter)	2-3bp	9	8.83	0.748585858585859
chr13_57009507_57009523	4	Short Reads (ExpansionHunter)	4-6bp	4	4.32	0.21979797979798
chr13_57014501_57014509	4	Short Reads (ExpansionHunter)	4-6bp	2	1.55	0.25
chr13_57032939_57032951	2	Short Reads (ExpansionHunter)	2-3bp	6	5.54	0.291313131313131
chr13_57057845_57057869	2	Short Reads (ExpansionHunter)	2-3bp	15	14.44	3.42060606060606
chr13_57085708_57085756	2	Short Reads (ExpansionHunter)	2-3bp	21	21.75	4.41161616161616
chr13_57103897_57103911	2	Short Reads (ExpansionHunter)	2-3bp	7	7.19	0.155454545454545
chr13_57114697_57114761	4	Short Reads (ExpansionHunter)	4-6bp	16	15.39	2.24030303030303
chr13_57125763_57125783	2	Short Reads (ExpansionHunter)	2-3bp	11	11.09	0.567575757575758
chr13_57133885_57133909	2	Short Reads (ExpansionHunter)	2-3bp	14	13.83	3.25363636363636
chr13_57134768_57134812	2	Short Reads (ExpansionHunter)	2-3bp	20	20.23	5.53242424242424
chr13_57176184_57176236	4	Short Reads (ExpansionHunter)	4-6bp	11	10.63	1.95262626262626
chr13_57226839_57226849	2	Short Reads (ExpansionHunter)	2-3bp	6	5.55	0.25
chr13_57247702_57247716	2	Short Reads (ExpansionHunter)	2-3bp	7	6.85	0.148989898989899
chr13_57279146_57279168	2	Short Reads (ExpansionHunter)	2-3bp	10	10.71	2.53121212121212
chr13_57283848_57283878	2	Short Reads (ExpansionHunter)	2-3bp	14	14.35	25.8257575757576
chr13_57337101_57337147	2	Short Reads (ExpansionHunter)	2-3bp	16	16.8	6.44444444444444
chr13_57341050_57341095	3	Short Reads (ExpansionHunter)	2-3bp	15	15.28	1.17333333333333
chr13_57347484_57347504	4	Short Reads (ExpansionHunter)	4-6bp	5	4.87	0.114242424242424
chr13_57354862_57354874	2	Short Reads (ExpansionHunter)	2-3bp	6	6.26	0.194343434343434
chr13_57355092_57355116	4	Short Reads (ExpansionHunter)	4-6bp	7	6.73	0.502121212121212
chr13_57361290_57361320	2	Short Reads (ExpansionHunter)	2-3bp	11	11.69	1.85242424242424
chr13_57367674_57367682	4	Short Reads (ExpansionHunter)	4-6bp	2	1.74	0.194343434343434
chr13_57378829_57378861	4	Short Reads (ExpansionHunter)	4-6bp	6	6.39	0.502929292929293
chr13_57396940_57396956	4	Short Reads (ExpansionHunter)	4-6bp	5	4.61	0.24030303030303
chr13_57404919_57404949	2	Short Reads (ExpansionHunter)	2-3bp	14	14.11	0.19989898989899
chr13_57411697_57411713	4	Short Reads (ExpansionHunter)	4-6bp	4	4.12	0.126868686868687
chr13_57414751_57414763	2	Short Reads (ExpansionHunter)	2-3bp	7	6.58	0.246060606060606
chr13_57418061_57418077	2	Short Reads (ExpansionHunter)	2-3bp	8	7.97	0.0495959595959596
chr13_57419173_57419213	5	Short Reads (ExpansionHunter)	4-6bp	8	7.61	0.442323232323232
chr13_57467654_57467686	2	Short Reads (ExpansionHunter)	2-3bp	17	16.99	0.939292929292929
chr13_57473276_57473302	2	Short Reads (ExpansionHunter)	2-3bp	11	13.53	67.0192929292929
chr13_57490709_57490745	6	Short Reads (ExpansionHunter)	4-6bp	6	5.44	0.551919191919192
chr13_57497700_57497762	2	Short Reads (ExpansionHunter)	2-3bp	21	22.25	9.40151515151515
chr13_57512356_57512396	5	Short Reads (ExpansionHunter)	4-6bp	7	7.11	0.0988888888888889
chr13_57524074_57524086	2	Short Reads (ExpansionHunter)	2-3bp	8	7.44	0.814545454545455
chr13_57537182_57537204	2	Short Reads (ExpansionHunter)	2-3bp	10	10.44	0.572121212121212
chr13_57555111_57555131	4	Short Reads (ExpansionHunter)	4-6bp	6	5.56	0.572121212121212
chr13_57564771_57564797	2	Short Reads (ExpansionHunter)	2-3bp	12	11.96	0.240808080808081
chr13_57575351_57575391	2	Short Reads (ExpansionHunter)	2-3bp	19	19.34	0.953939393939394
chr13_57575823_57575859	3	Short Reads (ExpansionHunter)	2-3bp	13	13.01	0.414040404040404
chr13_57595696_57595718	2	Short Reads (ExpansionHunter)	2-3bp	11	11.36	0.717575757575758
chr13_57615882_57615902	4	Short Reads (ExpansionHunter)	4-6bp	5	5	0.0404040404040404
chr13_57628892_57628908	2	Short Reads (ExpansionHunter)	2-3bp	7	7.27	0.199090909090909
chr13_57629108_57629142	2	Short Reads (ExpansionHunter)	2-3bp	14	14.54	4.06909090909091
chr13_57650218_57650260	2	Short Reads (ExpansionHunter)	2-3bp	22	22.28	7.05212121212121
chr13_57658769_57658794	5	Short Reads (ExpansionHunter)	4-6bp	5	5.63	1.52838383838384
chr13_57659103_57659131	2	Short Reads (ExpansionHunter)	2-3bp	16.5	16.24	2.20444444444444
chr13_57678144_57678162	2	Short Reads (ExpansionHunter)	2-3bp	9	9.45	0.431818181818182
chr13_57680139_57680153	2	Short Reads (ExpansionHunter)	2-3bp	7	7.28	0.203636363636364
chr13_57693315_57693345	2	Short Reads (ExpansionHunter)	2-3bp	16	18.11	16.6443434343434
chr13_57695421_57695449	4	Short Reads (ExpansionHunter)	4-6bp	6	6.2	0.161616161616162
chr13_57707334_57707372	2	Short Reads (ExpansionHunter)	2-3bp	18	18.54	3.82666666666667
chr13_57709110_57709124	2	Short Reads (ExpansionHunter)	2-3bp	7	7.2	0.161616161616162
chr13_57760724_57760754	5	Short Reads (ExpansionHunter)	4-6bp	6	6	0.121212121212121
chr13_57767520_57767562	2	Short Reads (ExpansionHunter)	2-3bp	20	19.85	3.96717171717172
chr13_57777127_57777137	5	Short Reads (ExpansionHunter)	4-6bp	1	1.49	0.252424242424242
chr13_57852938_57852982	4	Short Reads (ExpansionHunter)	4-6bp	11	11.11	0.260505050505051
chr13_57872937_57872945	2	Short Reads (ExpansionHunter)	2-3bp	4	4.88	0.995555555555556
chr13_57892661_57892679	2	Short Reads (ExpansionHunter)	2-3bp	9	9.21	0.187777777777778
chr13_57974645_57974679	2	Short Reads (ExpansionHunter)	2-3bp	20	19.31	2.35747474747475
chr13_57976738_57976750	2	Short Reads (ExpansionHunter)	2-3bp	7	6.54	0.250909090909091
chr13_57979918_57979946	2	Short Reads (ExpansionHunter)	2-3bp	10	9.72	1.39555555555556
chr13_57994119_57994143	2	Short Reads (ExpansionHunter)	2-3bp	10	11.29	4.28878787878788
chr13_58011116_58011158	3	Short Reads (ExpansionHunter)	2-3bp	15	14.17	2.89
chr13_58040547_58040555	4	Short Reads (ExpansionHunter)	4-6bp	2	1.52	0.252121212121212
chr13_58041124_58041164	2	Short Reads (ExpansionHunter)	2-3bp	16	15.12	4.79353535353535
chr13_58071072_58071086	2	Short Reads (ExpansionHunter)	2-3bp	14	14.1	6.45454545454545
chr13_58091265_58091313	2	Short Reads (ExpansionHunter)	2-3bp	20	19.28	1.23393939393939
chr13_58097305_58097329	4	Short Reads (ExpansionHunter)	4-6bp	6	5.88	0.227878787878788
chr13_58116923_58116943	2	Short Reads (ExpansionHunter)	2-3bp	12	11.59	2.08272727272727
chr13_58118191_58118209	6	Short Reads (ExpansionHunter)	4-6bp	3	3.14	0.121616161616162
chr13_58200045_58200073	4	Short Reads (ExpansionHunter)	4-6bp	7	7.06	0.056969696969697
chr13_58205315_58205351	4	Short Reads (ExpansionHunter)	4-6bp	8	8.56	3.48121212121212
chr13_58212869_58212879	5	Short Reads (ExpansionHunter)	4-6bp	2	2	0
chr13_58214654_58214666	2	Short Reads (ExpansionHunter)	2-3bp	6	5.76	0.426666666666667
chr13_58218065_58218093	2	Short Reads (ExpansionHunter)	2-3bp	20	20.02	3.53494949494949
chr13_58228647_58228673	2	Short Reads (ExpansionHunter)	2-3bp	13	13.08	0.579393939393939
chr13_58233225_58233241	2	Short Reads (ExpansionHunter)	2-3bp	7	7.24	0.184242424242424
chr13_58248994_58249030	2	Short Reads (ExpansionHunter)	2-3bp	16	14.72	3.7389898989899
chr13_58267545_58267581	4	Short Reads (ExpansionHunter)	4-6bp	8	8.31	1.44838383838384
chr13_58282370_58282384	2	Short Reads (ExpansionHunter)	2-3bp	7	7.1	0.0909090909090909
chr13_58286644_58286686	3	Short Reads (ExpansionHunter)	2-3bp	14	14	0
chr13_58304065_58304081	2	Short Reads (ExpansionHunter)	2-3bp	8	8.07	0.0657575757575758
chr13_58315093_58315115	2	Short Reads (ExpansionHunter)	2-3bp	10	9.67	0.304141414141414
chr13_58328283_58328331	2	Short Reads (ExpansionHunter)	2-3bp	22	23.81	17.4887878787879
chr13_58346923_58346963	2	Short Reads (ExpansionHunter)	2-3bp	18	17.93	9.11626262626263
chr13_58363129_58363159	3	Short Reads (ExpansionHunter)	2-3bp	10	10.64	0.616565656565657
chr13_58435399_58435437	2	Short Reads (ExpansionHunter)	2-3bp	20	19.93	1.47989898989899
chr13_58478685_58478715	2	Short Reads (ExpansionHunter)	2-3bp	15	14.81	2.47868686868687
chr13_58479143_58479169	2	Short Reads (ExpansionHunter)	2-3bp	13	13.54	1.76606060606061
chr13_58479696_58479700	2	Short Reads (ExpansionHunter)	2-3bp	2	2	0
chr13_58535298_58535340	2	Short Reads (ExpansionHunter)	2-3bp	20	19.9	5.18181818181818
chr13_58539566_58539587	3	Short Reads (ExpansionHunter)	2-3bp	7	6.56	0.248888888888889
chr13_58540371_58540389	2	Short Reads (ExpansionHunter)	2-3bp	9	8.66	0.57010101010101
chr13_58549179_58549191	2	Short Reads (ExpansionHunter)	2-3bp	6	6.18	0.149090909090909
chr13_58586342_58586372	2	Short Reads (ExpansionHunter)	2-3bp	16	16.05	11.239898989899
chr13_58607029_58607051	2	Short Reads (ExpansionHunter)	2-3bp	11	14.25	13.4015151515152
chr13_58611090_58611120	6	Short Reads (ExpansionHunter)	4-6bp	5	5.02	0.0197979797979798
chr13_58613226_58613246	4	Short Reads (ExpansionHunter)	4-6bp	5	5.26	0.194343434343434
chr13_58617736_58617750	2	Short Reads (ExpansionHunter)	2-3bp	14	13.97	0.0293939393939394
chr13_58621309_58621353	2	Short Reads (ExpansionHunter)	2-3bp	21.5	20.67	4.62737373737374
chr13_58637166_58637194	2	Short Reads (ExpansionHunter)	2-3bp	11	11.48	13.1208080808081
chr13_58641975_58642003	4	Short Reads (ExpansionHunter)	4-6bp	8	7.28	0.971313131313131
chr13_58642455_58642480	5	Short Reads (ExpansionHunter)	4-6bp	5	7.14	6.2630303030303
chr13_58671551_58671573	2	Short Reads (ExpansionHunter)	2-3bp	11	10.77	0.401111111111111
chr13_58692210_58692250	4	Short Reads (ExpansionHunter)	4-6bp	11	10.8	1.55555555555556
chr13_58700322_58700358	2	Short Reads (ExpansionHunter)	2-3bp	20	18.66	11.8024242424242
chr13_58710181_58710201	2	Short Reads (ExpansionHunter)	2-3bp	11	10.59	0.729191919191919
chr13_58721923_58721943	2	Short Reads (ExpansionHunter)	2-3bp	9	8.58	1.64
chr13_58724270_58724286	4	Short Reads (ExpansionHunter)	4-6bp	4	4.3	0.212121212121212
chr13_58728948_58728986	2	Short Reads (ExpansionHunter)	2-3bp	22	22.33	4.24353535353535
chr13_58734913_58734925	2	Short Reads (ExpansionHunter)	2-3bp	7	7.36	0.252929292929293
chr13_58745789_58745805	2	Short Reads (ExpansionHunter)	2-3bp	9	9.16	0.317575757575758
chr13_58776545_58776559	2	Short Reads (ExpansionHunter)	2-3bp	7	7.15	0.148989898989899
chr13_58782252_58782276	4	Short Reads (ExpansionHunter)	4-6bp	6	6.03	0.0293939393939394
chr13_58804053_58804087	2	Short Reads (ExpansionHunter)	2-3bp	16.5	16.82	7.26020202020202
chr13_58824948_58824968	2	Short Reads (ExpansionHunter)	2-3bp	10	10.19	0.175656565656566
chr13_58866876_58866894	2	Short Reads (ExpansionHunter)	2-3bp	8	8.35	1.05808080808081
chr13_58867708_58867714	2	Short Reads (ExpansionHunter)	2-3bp	3	2.7	0.515151515151515
chr13_58874014_58874038	2	Short Reads (ExpansionHunter)	2-3bp	20	18.89	5.3110101010101
chr13_58885985_58885993	4	Short Reads (ExpansionHunter)	4-6bp	2	1.76	0.184242424242424
chr13_58889705_58889713	4	Short Reads (ExpansionHunter)	4-6bp	2	1.76	0.184242424242424
chr13_58896354_58896376	2	Short Reads (ExpansionHunter)	2-3bp	11.5	11.75	0.775252525252525
chr13_58927840_58927860	5	Short Reads (ExpansionHunter)	4-6bp	4	3.73	0.199090909090909
chr13_58968274_58968294	2	Short Reads (ExpansionHunter)	2-3bp	9	8.99	0.676666666666667
chr13_58977158_58977182	2	Short Reads (ExpansionHunter)	2-3bp	12	12.55	2.3510101010101
chr13_58986529_58986545	2	Short Reads (ExpansionHunter)	2-3bp	8	8.41	0.668585858585859
chr13_58999368_58999410	2	Short Reads (ExpansionHunter)	2-3bp	21	21.38	5.83393939393939
chr13_59005431_59005461	2	Short Reads (ExpansionHunter)	2-3bp	15	14.2	1.4949494949495
chr13_59031991_59032035	2	Short Reads (ExpansionHunter)	2-3bp	22	22.15	1.76515151515152
chr13_59080294_59080324	2	Short Reads (ExpansionHunter)	2-3bp	15	13.77	3.43141414141414
chr13_59081286_59081311	5	Short Reads (ExpansionHunter)	4-6bp	6	5.69	0.539292929292929
chr13_59082710_59082724	2	Short Reads (ExpansionHunter)	2-3bp	7	7.05	0.25
chr13_59111313_59111329	4	Short Reads (ExpansionHunter)	4-6bp	4	3.34	1.39838383838384
chr13_59128147_59128163	2	Short Reads (ExpansionHunter)	2-3bp	8	8.34	0.226666666666667
chr13_59205071_59205111	2	Short Reads (ExpansionHunter)	2-3bp	17	18.2	3.29292929292929
chr13_59239211_59239259	4	Short Reads (ExpansionHunter)	4-6bp	12	12.26	0.982222222222222
chr13_59265830_59265864	2	Short Reads (ExpansionHunter)	2-3bp	20	19.37	4.86171717171717
chr13_59268272_59268294	2	Short Reads (ExpansionHunter)	2-3bp	13	12.68	1.04808080808081
chr13_59316884_59316916	2	Short Reads (ExpansionHunter)	2-3bp	19	18.53	2.71626262626263
chr13_59324582_59324618	4	Short Reads (ExpansionHunter)	4-6bp	9	9.22	0.516767676767677
chr13_59325177_59325213	2	Short Reads (ExpansionHunter)	2-3bp	9	12.03	20.130404040404
chr13_59341223_59341268	5	Short Reads (ExpansionHunter)	4-6bp	9	8.29	2.04636363636364
chr13_59383733_59383743	2	Short Reads (ExpansionHunter)	2-3bp	5	5.06	0.056969696969697
chr13_59392906_59392934	2	Short Reads (ExpansionHunter)	2-3bp	14	14.39	0.785757575757576
chr13_59412488_59412536	4	Short Reads (ExpansionHunter)	4-6bp	10	9.97	0.716262626262626
chr13_59428493_59428509	2	Short Reads (ExpansionHunter)	2-3bp	21	16.06	60.7842424242424
chr13_59436111_59436127	2	Short Reads (ExpansionHunter)	2-3bp	8	8.03	0.0293939393939394
chr13_59442012_59442026	2	Short Reads (ExpansionHunter)	2-3bp	9	8.09	0.991818181818182
chr13_59509212_59509244	4	Short Reads (ExpansionHunter)	4-6bp	8.5	8.98	1.81777777777778
chr13_59515218_59515238	5	Short Reads (ExpansionHunter)	4-6bp	4	3.98	0.0197979797979798
chr13_59519955_59519983	2	Short Reads (ExpansionHunter)	2-3bp	12	12.69	0.842323232323232
chr13_59559313_59559349	2	Short Reads (ExpansionHunter)	2-3bp	18	18.32	1.77535353535354
chr13_59573803_59573815	2	Short Reads (ExpansionHunter)	2-3bp	6	5.94	0.056969696969697
chr13_59577646_59577678	2	Short Reads (ExpansionHunter)	2-3bp	16	15.9	2.53535353535354
chr13_59581167_59581211	4	Short Reads (ExpansionHunter)	4-6bp	8	8.27	1.06777777777778
chr13_59583647_59583677	2	Short Reads (ExpansionHunter)	2-3bp	9	10.19	9.95343434343434
chr13_59600141_59600157	2	Short Reads (ExpansionHunter)	2-3bp	11	11.2	1.25252525252525
chr13_59619594_59619604	5	Short Reads (ExpansionHunter)	4-6bp	3	2.96	0.0387878787878788
chr13_59628383_59628413	5	Short Reads (ExpansionHunter)	4-6bp	6	5.92	0.155151515151515
chr13_59663665_59663695	2	Short Reads (ExpansionHunter)	2-3bp	19	18.08	5.54909090909091
chr13_59668844_59668866	2	Short Reads (ExpansionHunter)	2-3bp	12	11.7	0.313131313131313
chr13_59689790_59689810	2	Short Reads (ExpansionHunter)	2-3bp	12	11.3	0.797979797979798
chr13_59710240_59710252	3	Short Reads (ExpansionHunter)	2-3bp	5	4.65	0.22979797979798
chr13_59756409_59756465	4	Short Reads (ExpansionHunter)	4-6bp	21	21.95	2.53282828282828
chr13_59759948_59759980	4	Short Reads (ExpansionHunter)	4-6bp	8	8.32	0.24
chr13_59776929_59776957	4	Short Reads (ExpansionHunter)	4-6bp	7	6.97	0.0495959595959596
chr13_59784851_59784871	2	Short Reads (ExpansionHunter)	2-3bp	10	10.05	0.0883838383838384
chr13_59799375_59799421	2	Short Reads (ExpansionHunter)	2-3bp	22	21.59	3.77969696969697
chr13_59812248_59812304	4	Short Reads (ExpansionHunter)	4-6bp	11	11.36	0.899393939393939
chr13_59838396_59838416	2	Short Reads (ExpansionHunter)	2-3bp	10	10.04	0.058989898989899
chr13_59939835_59939871	2	Short Reads (ExpansionHunter)	2-3bp	16	16.87	4.65969696969697
chr13_59948840_59948904	4	Short Reads (ExpansionHunter)	4-6bp	15	14.92	3.34707070707071
chr13_59955063_59955075	2	Short Reads (ExpansionHunter)	2-3bp	14	12.89	9.99787878787879
chr13_60014969_60015009	5	Short Reads (ExpansionHunter)	4-6bp	9	9.1	0.656565656565657
chr13_60097788_60097804	2	Short Reads (ExpansionHunter)	2-3bp	8	8.02	0.0197979797979798
chr13_60099907_60099971	4	Short Reads (ExpansionHunter)	4-6bp	15	15.09	4.68878787878788
chr13_60104566_60104594	2	Short Reads (ExpansionHunter)	2-3bp	17	16.07	3.94454545454545
chr13_60114642_60114672	2	Short Reads (ExpansionHunter)	2-3bp	14	14.5	0.939393939393939
chr13_60116430_60116442	6	Short Reads (ExpansionHunter)	4-6bp	2	2.02	0.0197979797979798
chr13_60152487_60152505	2	Short Reads (ExpansionHunter)	2-3bp	9	9.09	0.143333333333333
chr13_60195575_60195603	2	Short Reads (ExpansionHunter)	2-3bp	15	14.86	1.49535353535354
chr13_60212271_60212306	5	Short Reads (ExpansionHunter)	4-6bp	6	5.84	0.741818181818182
chr13_60218279_60218321	2	Short Reads (ExpansionHunter)	2-3bp	18	17.9	2.7979797979798
chr13_60219067_60219119	4	Short Reads (ExpansionHunter)	4-6bp	13	12.29	9.94535353535353
chr13_60283612_60283642	5	Short Reads (ExpansionHunter)	4-6bp	6	6.06	0.238787878787879
chr13_60288995_60289041	2	Short Reads (ExpansionHunter)	2-3bp	19	18.53	3.48393939393939
chr13_60297811_60297825	2	Short Reads (ExpansionHunter)	2-3bp	9	8.47	0.797070707070707
chr13_60321278_60321294	2	Short Reads (ExpansionHunter)	2-3bp	9	8.51	0.252424242424242
chr13_60367787_60367805	2	Short Reads (ExpansionHunter)	2-3bp	9	9.02	0.0197979797979798
chr13_60370271_60370319	2	Short Reads (ExpansionHunter)	2-3bp	20	20.88	4.83393939393939
chr13_60389071_60389113	2	Short Reads (ExpansionHunter)	2-3bp	23	22.5	2.03030303030303
chr13_60429812_60429820	4	Short Reads (ExpansionHunter)	4-6bp	2	2	0
chr13_60442371_60442391	2	Short Reads (ExpansionHunter)	2-3bp	10	9.8	0.686868686868687
chr13_60461004_60461016	2	Short Reads (ExpansionHunter)	2-3bp	6	6.05	0.22979797979798
chr13_60469435_60469455	2	Short Reads (ExpansionHunter)	2-3bp	10	9.81	0.498888888888889
chr13_60477197_60477233	3	Short Reads (ExpansionHunter)	2-3bp	12	12.27	0.885959595959596
chr13_60484530_60484544	2	Short Reads (ExpansionHunter)	2-3bp	7	7.06	0.056969696969697
chr13_60541146_60541178	4	Short Reads (ExpansionHunter)	4-6bp	8	7.85	6.69444444444444
chr13_60561863_60561893	3	Short Reads (ExpansionHunter)	2-3bp	10	9.63	0.498080808080808
chr13_60567344_60567369	5	Short Reads (ExpansionHunter)	4-6bp	5	5.57	1.09606060606061
chr13_60575157_60575163	3	Short Reads (ExpansionHunter)	2-3bp	2	2	0
chr13_60618894_60618906	2	Short Reads (ExpansionHunter)	2-3bp	6	5.98	0.04
chr13_60632238_60632254	2	Short Reads (ExpansionHunter)	2-3bp	8	8.12	0.147070707070707
chr13_60636044_60636076	2	Short Reads (ExpansionHunter)	2-3bp	13	14.24	2.56808080808081
chr13_60642531_60642559	2	Short Reads (ExpansionHunter)	2-3bp	13	13.28	2.78949494949495
chr13_60674391_60674407	2	Short Reads (ExpansionHunter)	2-3bp	8	8.26	0.315555555555556
chr13_60675599_60675617	2	Short Reads (ExpansionHunter)	2-3bp	11	11.05	14.4318181818182
chr13_60688735_60688763	4	Short Reads (ExpansionHunter)	4-6bp	6	6.15	0.128787878787879
chr13_60755066_60755084	2	Short Reads (ExpansionHunter)	2-3bp	9	9.06	0.056969696969697
chr13_60783719_60783735	2	Short Reads (ExpansionHunter)	2-3bp	8	7.62	0.258181818181818
chr13_60796476_60796500	2	Short Reads (ExpansionHunter)	2-3bp	11	10.45	1.32070707070707
chr13_60822413_60822451	2	Short Reads (ExpansionHunter)	2-3bp	19	19.89	5.45242424242424
chr13_60832808_60832820	4	Short Reads (ExpansionHunter)	4-6bp	4	3.65	0.22979797979798
chr13_60834302_60834341	3	Short Reads (ExpansionHunter)	2-3bp	16	14.88	2.30868686868687
chr13_60865035_60865057	2	Short Reads (ExpansionHunter)	2-3bp	12	12.5	0.97979797979798
chr13_60887469_60887485	2	Short Reads (ExpansionHunter)	2-3bp	8	8.01	0.01
chr13_60890093_60890103	5	Short Reads (ExpansionHunter)	4-6bp	1	1.37	0.235454545454545
chr13_60928732_60928746	2	Short Reads (ExpansionHunter)	2-3bp	7	7.76	12.0832323232323
chr13_60958339_60958357	6	Short Reads (ExpansionHunter)	4-6bp	2	2.17	0.142525252525253
chr13_60976806_60976840	2	Short Reads (ExpansionHunter)	2-3bp	17	16.13	4.86171717171717
chr13_61000786_61000804	3	Short Reads (ExpansionHunter)	2-3bp	6	6.13	0.114242424242424
chr13_61004475_61004515	2	Short Reads (ExpansionHunter)	2-3bp	21	20.37	3.24555555555556
chr13_61017990_61018010	2	Short Reads (ExpansionHunter)	2-3bp	10	9.67	0.243535353535354
chr13_61031309_61031353	2	Short Reads (ExpansionHunter)	2-3bp	22	21.4	3.77777777777778
chr13_61059278_61059296	2	Short Reads (ExpansionHunter)	2-3bp	9	9.81	0.983737373737374
chr13_61060243_61060295	4	Short Reads (ExpansionHunter)	4-6bp	10	10.32	2.15919191919192
chr13_61108798_61108842	4	Short Reads (ExpansionHunter)	4-6bp	11	11	0.121212121212121
chr13_61127547_61127589	2	Short Reads (ExpansionHunter)	2-3bp	21	20.75	17.6237373737374
chr13_61128479_61128489	5	Short Reads (ExpansionHunter)	4-6bp	2	1.58	0.246060606060606
chr13_61134079_61134097	2	Short Reads (ExpansionHunter)	2-3bp	9	8.66	0.307474747474747
chr13_61152988_61153013	5	Short Reads (ExpansionHunter)	4-6bp	5	4.94	0.056969696969697
chr13_61154700_61154732	2	Short Reads (ExpansionHunter)	2-3bp	16	15.69	4.41808080808081
chr13_61166782_61166794	2	Short Reads (ExpansionHunter)	2-3bp	6	6.03	0.0293939393939394
chr13_61178153_61178185	2	Short Reads (ExpansionHunter)	2-3bp	18	17.72	7.09252525252525
chr13_61250895_61250913	2	Short Reads (ExpansionHunter)	2-3bp	9	10.42	2.26626262626263
chr13_61256583_61256593	2	Short Reads (ExpansionHunter)	2-3bp	5	5.31	0.276666666666667
chr13_61281775_61281799	4	Short Reads (ExpansionHunter)	4-6bp	5	5.39	0.280707070707071
chr13_61357562_61357578	2	Short Reads (ExpansionHunter)	2-3bp	10	9.59	0.991818181818182
chr13_61369433_61369453	4	Short Reads (ExpansionHunter)	4-6bp	5	4.63	0.235454545454545
chr13_61452693_61452708	3	Short Reads (ExpansionHunter)	2-3bp	5	5	0
chr13_61504156_61504166	2	Short Reads (ExpansionHunter)	2-3bp	5	5.2	0.161616161616162
chr13_61567970_61567986	4	Short Reads (ExpansionHunter)	4-6bp	4	4.28	0.486464646464646
chr13_61571193_61571221	2	Short Reads (ExpansionHunter)	2-3bp	14	14.27	0.32030303030303
chr13_61585683_61585715	4	Short Reads (ExpansionHunter)	4-6bp	8	8.04	1.12969696969697
chr13_61596664_61596678	2	Short Reads (ExpansionHunter)	2-3bp	7	6.69	0.256464646464646
chr13_61615979_61615991	2	Short Reads (ExpansionHunter)	2-3bp	6	5.7	0.515151515151515
chr13_61631192_61631224	2	Short Reads (ExpansionHunter)	2-3bp	18	18.27	3.75464646464646
chr13_61646783_61646837	6	Short Reads (ExpansionHunter)	4-6bp	9	9.17	8.80919191919192
chr13_61652936_61652960	4	Short Reads (ExpansionHunter)	4-6bp	6	5.7	0.373737373737374
chr13_61679746_61679758	2	Short Reads (ExpansionHunter)	2-3bp	6	5.98	0.0197979797979798
chr13_61728988_61728996	4	Short Reads (ExpansionHunter)	4-6bp	2	1.79	0.167575757575758
chr13_61729728_61729738	2	Short Reads (ExpansionHunter)	2-3bp	5	5.01	0.0302020202020202
chr13_61729962_61730002	2	Short Reads (ExpansionHunter)	2-3bp	21	20.7	7.1010101010101
chr13_61734859_61734903	4	Short Reads (ExpansionHunter)	4-6bp	11	10.57	0.409191919191919
chr13_61763788_61763800	4	Short Reads (ExpansionHunter)	4-6bp	3	2.58	0.246060606060606
chr13_61780970_61780997	3	Short Reads (ExpansionHunter)	2-3bp	9	8.77	0.239494949494949
chr13_61788032_61788084	4	Short Reads (ExpansionHunter)	4-6bp	12	11.83	0.566767676767677
chr13_61797121_61797139	2	Short Reads (ExpansionHunter)	2-3bp	10	12.72	40.5874747474748
chr13_61798262_61798302	4	Short Reads (ExpansionHunter)	4-6bp	10	10.04	0.442828282828283
chr13_61815952_61815990	2	Short Reads (ExpansionHunter)	2-3bp	19	19.02	2.4440404040404
chr13_61819980_61819992	2	Short Reads (ExpansionHunter)	2-3bp	6	6.18	0.149090909090909
chr13_61820289_61820335	2	Short Reads (ExpansionHunter)	2-3bp	22	21.13	7.16474747474747
chr13_61825878_61825894	2	Short Reads (ExpansionHunter)	2-3bp	8	8.2	0.747474747474748
chr13_61897142_61897186	2	Short Reads (ExpansionHunter)	2-3bp	22	21.56	3.68323232323232
chr13_61911089_61911125	2	Short Reads (ExpansionHunter)	2-3bp	18	17.23	3.02737373737374
chr13_61913205_61913217	2	Short Reads (ExpansionHunter)	2-3bp	6	6.03	0.0293939393939394
chr13_61949708_61949738	2	Short Reads (ExpansionHunter)	2-3bp	13	13.11	0.300909090909091
chr13_61957067_61957087	2	Short Reads (ExpansionHunter)	2-3bp	10	10.36	1.08121212121212
chr13_61965403_61965435	2	Short Reads (ExpansionHunter)	2-3bp	16	16.13	1.02333333333333
chr13_61987542_61987590	4	Short Reads (ExpansionHunter)	4-6bp	12	11.99	1.94939393939394
chr13_61990753_61990771	2	Short Reads (ExpansionHunter)	2-3bp	9	9.41	0.78979797979798
chr13_61996956_61996970	2	Short Reads (ExpansionHunter)	2-3bp	7	6.98	0.0197979797979798
chr13_62005451_62005477	2	Short Reads (ExpansionHunter)	2-3bp	13	13.61	1.45242424242424
chr13_62007463_62007475	2	Short Reads (ExpansionHunter)	2-3bp	6	6.02	0.04
chr13_62015248_62015260	2	Short Reads (ExpansionHunter)	2-3bp	6	8.69	28.7615151515152
chr13_62017494_62017524	2	Short Reads (ExpansionHunter)	2-3bp	15	13.96	4.60444444444444
chr13_62019198_62019214	2	Short Reads (ExpansionHunter)	2-3bp	8	7.78	0.173333333333333
chr13_62021208_62021248	2	Short Reads (ExpansionHunter)	2-3bp	21	20.8	3.91919191919192
chr13_62055972_62055992	4	Short Reads (ExpansionHunter)	4-6bp	5	5.66	1.43878787878788
chr13_62065542_62065566	2	Short Reads (ExpansionHunter)	2-3bp	11	11.4	0.363636363636364
chr13_62113441_62113455	2	Short Reads (ExpansionHunter)	2-3bp	7	6.38	0.864242424242424
chr13_62114495_62114516	3	Short Reads (ExpansionHunter)	2-3bp	7	7.28	0.244040404040404
chr13_62117215_62117229	2	Short Reads (ExpansionHunter)	2-3bp	7	6.74	0.194343434343434
chr13_62132924_62132966	2	Short Reads (ExpansionHunter)	2-3bp	20.5	19.84	7.36808080808081
chr13_62133689_62133695	2	Short Reads (ExpansionHunter)	2-3bp	3	2.82	0.330909090909091
chr13_62134966_62134991	5	Short Reads (ExpansionHunter)	4-6bp	5	5.56	3.4610101010101
chr13_62163952_62163964	6	Short Reads (ExpansionHunter)	4-6bp	2	2	0
chr13_62175784_62175810	2	Short Reads (ExpansionHunter)	2-3bp	13	12.11	1.04838383838384
chr13_62191554_62191574	2	Short Reads (ExpansionHunter)	2-3bp	8	9.1	1.78787878787879
chr13_62203068_62203084	2	Short Reads (ExpansionHunter)	2-3bp	10	9.29	0.894848484848485
chr13_62211483_62211495	4	Short Reads (ExpansionHunter)	4-6bp	4	3.6	0.242424242424242
chr13_62228085_62228099	2	Short Reads (ExpansionHunter)	2-3bp	8	7.6	0.242424242424242
chr13_62235759_62235797	2	Short Reads (ExpansionHunter)	2-3bp	22	21.75	1.60353535353535
chr13_62239470_62239482	4	Short Reads (ExpansionHunter)	4-6bp	4	3.72	0.203636363636364
chr13_62245349_62245405	4	Short Reads (ExpansionHunter)	4-6bp	14	13.8	0.96969696969697
chr13_62264474_62264512	2	Short Reads (ExpansionHunter)	2-3bp	20	19.77	2.07787878787879
chr13_62265187_62265197	2	Short Reads (ExpansionHunter)	2-3bp	5	5.04	0.0791919191919192
chr13_62290720_62290756	4	Short Reads (ExpansionHunter)	4-6bp	10	9.79	0.995858585858586
chr13_62293671_62293691	4	Short Reads (ExpansionHunter)	4-6bp	5	4.81	0.337272727272727
chr13_62308866_62308894	4	Short Reads (ExpansionHunter)	4-6bp	8	7.67	0.223333333333333
chr13_62315051_62315072	3	Short Reads (ExpansionHunter)	2-3bp	6	6.4	0.404040404040404
chr13_62340653_62340683	2	Short Reads (ExpansionHunter)	2-3bp	15	14.55	1.07828282828283
chr13_62341059_62341073	2	Short Reads (ExpansionHunter)	2-3bp	7	7.45	1.17929292929293
chr13_62341927_62341941	2	Short Reads (ExpansionHunter)	2-3bp	7	6.74	0.194343434343434
chr13_62342355_62342371	2	Short Reads (ExpansionHunter)	2-3bp	8	8.01	0.595858585858586
chr13_62345595_62345633	2	Short Reads (ExpansionHunter)	2-3bp	21	21.46	1.90747474747475
chr13_62350406_62350422	4	Short Reads (ExpansionHunter)	4-6bp	4	4.13	0.114242424242424
chr13_62375037_62375045	4	Short Reads (ExpansionHunter)	4-6bp	2	2	0
chr13_62390924_62390940	2	Short Reads (ExpansionHunter)	2-3bp	8	8.3	0.818181818181818
chr13_62392666_62392682	4	Short Reads (ExpansionHunter)	4-6bp	4	4.1	0.0909090909090909
chr13_62396321_62396353	2	Short Reads (ExpansionHunter)	2-3bp	15	14.78	2.11272727272727
chr13_62407098_62407118	4	Short Reads (ExpansionHunter)	4-6bp	5	4.9	0.0909090909090909
chr13_62416461_62416475	2	Short Reads (ExpansionHunter)	2-3bp	7	7.11	0.0988888888888889
chr13_62439666_62439686	2	Short Reads (ExpansionHunter)	2-3bp	10	9.63	0.296060606060606
chr13_62440787_62440837	2	Short Reads (ExpansionHunter)	2-3bp	23	22.87	4.31626262626263
chr13_62491682_62491718	2	Short Reads (ExpansionHunter)	2-3bp	16	16.29	2.3089898989899
chr13_62503144_62503152	4	Short Reads (ExpansionHunter)	4-6bp	2	1.95	0.047979797979798
chr13_62518586_62518606	4	Short Reads (ExpansionHunter)	4-6bp	5	4.94	0.056969696969697
chr13_62527930_62528002	4	Short Reads (ExpansionHunter)	4-6bp	17	16.92	2.90262626262626
chr13_62561097_62561113	2	Short Reads (ExpansionHunter)	2-3bp	7	7.49	0.333232323232323
chr13_62572339_62572371	2	Short Reads (ExpansionHunter)	2-3bp	16	16.51	5.28272727272727
chr13_62586881_62586925	2	Short Reads (ExpansionHunter)	2-3bp	22	22.42	2.08444444444444
chr13_62589597_62589621	2	Short Reads (ExpansionHunter)	2-3bp	12	12.25	0.22979797979798
chr13_62590792_62590810	2	Short Reads (ExpansionHunter)	2-3bp	9	8.62	0.39959595959596
chr13_62593058_62593098	4	Short Reads (ExpansionHunter)	4-6bp	10	9.96	3.10949494949495
chr13_62615273_62615313	4	Short Reads (ExpansionHunter)	4-6bp	8	8.76	0.72969696969697
chr13_62653238_62653250	4	Short Reads (ExpansionHunter)	4-6bp	4	3.6	0.242424242424242
chr13_62660735_62660755	4	Short Reads (ExpansionHunter)	4-6bp	5	5.09	0.0827272727272727
chr13_62692326_62692338	6	Short Reads (ExpansionHunter)	4-6bp	1	1.23	0.178888888888889
chr13_62702031_62702071	5	Short Reads (ExpansionHunter)	4-6bp	8	9.07	2.61121212121212
chr13_62705309_62705339	2	Short Reads (ExpansionHunter)	2-3bp	15	15.09	1.29484848484848
chr13_62708849_62708879	2	Short Reads (ExpansionHunter)	2-3bp	15	15.62	1.67232323232323
chr13_62742689_62742705	2	Short Reads (ExpansionHunter)	2-3bp	8	8.09	0.203939393939394
chr13_62752680_62752705	5	Short Reads (ExpansionHunter)	4-6bp	5	5.01	0.01
chr13_62754572_62754598	2	Short Reads (ExpansionHunter)	2-3bp	13	13.74	1.46707070707071
chr13_62762063_62762090	3	Short Reads (ExpansionHunter)	2-3bp	9	8.89	0.300909090909091
chr13_62797840_62797856	2	Short Reads (ExpansionHunter)	2-3bp	7	7.36	0.232727272727273
chr13_62808907_62808923	2	Short Reads (ExpansionHunter)	2-3bp	7	7.24	0.72969696969697
chr13_62814203_62814231	2	Short Reads (ExpansionHunter)	2-3bp	15	14.89	0.805959595959596
chr13_62854020_62854036	4	Short Reads (ExpansionHunter)	4-6bp	4	3.84	0.135757575757576
chr13_62904349_62904359	2	Short Reads (ExpansionHunter)	2-3bp	5	5.04	0.362020202020202
chr13_62935532_62935548	2	Short Reads (ExpansionHunter)	2-3bp	8	8.55	1.09848484848485
chr13_62935945_62935993	4	Short Reads (ExpansionHunter)	4-6bp	10	9.82	1.38141414141414
chr13_62947665_62947677	2	Short Reads (ExpansionHunter)	2-3bp	16	14.75	74.1287878787879
chr13_62952331_62952347	4	Short Reads (ExpansionHunter)	4-6bp	4	3.67	0.223333333333333
chr13_62967208_62967244	2	Short Reads (ExpansionHunter)	2-3bp	22	20.53	14.5142424242424
chr13_62983922_62983942	5	Short Reads (ExpansionHunter)	4-6bp	4	4.23	0.603131313131313
chr13_62989364_62989400	4	Short Reads (ExpansionHunter)	4-6bp	10	9.96	0.907474747474747
chr13_63006066_63006086	4	Short Reads (ExpansionHunter)	4-6bp	5	5.21	0.248383838383838
chr13_63021331_63021367	2	Short Reads (ExpansionHunter)	2-3bp	17	17.61	4.38171717171717
chr13_63033637_63033653	2	Short Reads (ExpansionHunter)	2-3bp	8	8.56	4.20848484848485
chr13_63041809_63041863	6	Short Reads (ExpansionHunter)	4-6bp	9	8.96	0.624646464646465
chr13_63049765_63049805	4	Short Reads (ExpansionHunter)	4-6bp	10	10	0.303030303030303
chr13_63068965_63069007	2	Short Reads (ExpansionHunter)	2-3bp	17	17.49	2.35343434343434
chr13_63095255_63095279	2	Short Reads (ExpansionHunter)	2-3bp	13	13	3.5959595959596
chr13_63101721_63101739	6	Short Reads (ExpansionHunter)	4-6bp	3	2.63	0.235454545454545
chr13_63122216_63122228	2	Short Reads (ExpansionHunter)	2-3bp	6	6.76	0.951919191919192
chr13_63141605_63141629	2	Short Reads (ExpansionHunter)	2-3bp	15	14.26	1.50747474747475
chr13_63164282_63164296	2	Short Reads (ExpansionHunter)	2-3bp	8	7.53	0.251616161616162
chr13_63173623_63173655	2	Short Reads (ExpansionHunter)	2-3bp	15	15.41	0.991818181818182
chr13_63184055_63184073	2	Short Reads (ExpansionHunter)	2-3bp	9	9.01	0.01
chr13_63189539_63189589	2	Short Reads (ExpansionHunter)	2-3bp	18	18.4	7.77777777777778
chr13_63193954_63193978	2	Short Reads (ExpansionHunter)	2-3bp	12	12.34	2.24686868686869
chr13_63200176_63200204	2	Short Reads (ExpansionHunter)	2-3bp	18	17.02	7.19151515151515
chr13_63201615_63201665	5	Short Reads (ExpansionHunter)	4-6bp	12	12.13	7.40717171717172
chr13_63209929_63209957	2	Short Reads (ExpansionHunter)	2-3bp	18	17.32	3.41171717171717
chr13_63229570_63229604	2	Short Reads (ExpansionHunter)	2-3bp	18	17.94	2.54181818181818
chr13_63249205_63249237	2	Short Reads (ExpansionHunter)	2-3bp	17	16.8	1.67676767676768
chr13_63279213_63279239	2	Short Reads (ExpansionHunter)	2-3bp	14	13.31	1.10494949494949
chr13_63303209_63303235	2	Short Reads (ExpansionHunter)	2-3bp	13	13.59	0.78979797979798
chr13_63312532_63312576	2	Short Reads (ExpansionHunter)	2-3bp	16	17.17	6.08191919191919
chr13_63325919_63325953	2	Short Reads (ExpansionHunter)	2-3bp	21	19.35	6.43181818181818
chr13_63329793_63329805	2	Short Reads (ExpansionHunter)	2-3bp	5	5.11	0.0988888888888889
chr13_63331229_63331255	2	Short Reads (ExpansionHunter)	2-3bp	10	10.15	0.22979797979798
chr13_63371122_63371138	2	Short Reads (ExpansionHunter)	2-3bp	18	18.93	1.84353535353535
chr13_63381327_63381357	2	Short Reads (ExpansionHunter)	2-3bp	15	14.61	0.987777777777778
chr13_63383573_63383593	2	Short Reads (ExpansionHunter)	2-3bp	10	9.54	0.271111111111111
chr13_63401984_63402004	4	Short Reads (ExpansionHunter)	4-6bp	5	4.76	0.184242424242424
chr13_63425062_63425086	4	Short Reads (ExpansionHunter)	4-6bp	5	5.46	0.250909090909091
chr13_63434950_63434964	2	Short Reads (ExpansionHunter)	2-3bp	12	10.87	22.1546464646465
chr13_63441982_63442014	2	Short Reads (ExpansionHunter)	2-3bp	14.5	14.51	2.87868686868687
chr13_63465233_63465287	3	Short Reads (ExpansionHunter)	2-3bp	11	11.92	8.11474747474747
chr13_63470818_63470832	2	Short Reads (ExpansionHunter)	2-3bp	7	6.79	0.248383838383838
chr13_63483046_63483084	2	Short Reads (ExpansionHunter)	2-3bp	11	10.79	16.9554545454545
chr13_63484499_63484523	2	Short Reads (ExpansionHunter)	2-3bp	9	9.57	1.94454545454545
chr13_63487546_63487564	2	Short Reads (ExpansionHunter)	2-3bp	9	9.96	5.53373737373737
chr13_63490205_63490230	5	Short Reads (ExpansionHunter)	4-6bp	5	5.12	0.106666666666667
chr13_63521927_63521971	4	Short Reads (ExpansionHunter)	4-6bp	10	10.2	0.323232323232323
chr13_63526582_63526622	2	Short Reads (ExpansionHunter)	2-3bp	21	20.49	19.3231313131313
chr13_63533414_63533434	2	Short Reads (ExpansionHunter)	2-3bp	10	10.01	0.0706060606060606
chr13_63540899_63540931	2	Short Reads (ExpansionHunter)	2-3bp	17	17.61	2.62414141414141
chr13_63550292_63550328	2	Short Reads (ExpansionHunter)	2-3bp	18	15.11	23.8160606060606
chr13_63553736_63553761	5	Short Reads (ExpansionHunter)	4-6bp	4	4.01	0.01
chr13_63564988_63565010	2	Short Reads (ExpansionHunter)	2-3bp	10	10	0.0202020202020202
chr13_63588643_63588668	5	Short Reads (ExpansionHunter)	4-6bp	5	5	0
chr13_63589011_63589057	2	Short Reads (ExpansionHunter)	2-3bp	24	23.68	1.97737373737374
chr13_63591046_63591070	2	Short Reads (ExpansionHunter)	2-3bp	11	11.16	0.458989898989899
chr13_63608454_63608481	3	Short Reads (ExpansionHunter)	2-3bp	9	9.11	0.0988888888888889
chr13_63637247_63637255	4	Short Reads (ExpansionHunter)	4-6bp	2	2.04	0.0387878787878788
chr13_63640188_63640202	2	Short Reads (ExpansionHunter)	2-3bp	7	6.93	0.126363636363636
chr13_63646337_63646367	2	Short Reads (ExpansionHunter)	2-3bp	15	15.59	3.25444444444444
chr13_63678603_63678619	2	Short Reads (ExpansionHunter)	2-3bp	8	8	0
chr13_63686086_63686114	2	Short Reads (ExpansionHunter)	2-3bp	14	14.2	1.51515151515152
chr13_63694540_63694584	4	Short Reads (ExpansionHunter)	4-6bp	11	11.48	1.46424242424242
chr13_63709106_63709122	2	Short Reads (ExpansionHunter)	2-3bp	8	7.94	0.056969696969697
chr13_63712338_63712378	4	Short Reads (ExpansionHunter)	4-6bp	10	10.01	1.16151515151515
chr13_63712997_63713027	2	Short Reads (ExpansionHunter)	2-3bp	15	16.1	3.70707070707071
chr13_63746043_63746057	2	Short Reads (ExpansionHunter)	2-3bp	7	7.01	0.01
chr13_63747769_63747799	3	Short Reads (ExpansionHunter)	2-3bp	10	9.91	0.123131313131313
chr13_63757985_63758005	2	Short Reads (ExpansionHunter)	2-3bp	10	10.16	2.33777777777778
chr13_63775371_63775387	4	Short Reads (ExpansionHunter)	4-6bp	4	4.03	0.0697979797979798
chr13_63788256_63788284	4	Short Reads (ExpansionHunter)	4-6bp	7	7.11	0.704949494949495
chr13_63794416_63794428	2	Short Reads (ExpansionHunter)	2-3bp	6	6.01	0.0302020202020202
chr13_63797016_63797043	3	Short Reads (ExpansionHunter)	2-3bp	9	9.07	0.0657575757575758
chr13_63818027_63818053	2	Short Reads (ExpansionHunter)	2-3bp	13	13.03	0.332424242424242
chr13_63821855_63821871	2	Short Reads (ExpansionHunter)	2-3bp	8	8.12	0.288484848484849
chr13_63833728_63833748	2	Short Reads (ExpansionHunter)	2-3bp	10	10.74	13.6286868686869
chr13_63864216_63864237	3	Short Reads (ExpansionHunter)	2-3bp	7	7.01	0.01
chr13_63865454_63865478	2	Short Reads (ExpansionHunter)	2-3bp	12	12.39	1.35141414141414
chr13_63884733_63884747	2	Short Reads (ExpansionHunter)	2-3bp	7	6.91	0.102929292929293
chr13_63887348_63887381	3	Short Reads (ExpansionHunter)	2-3bp	14	13.66	2.54989898989899
chr13_63890613_63890641	2	Short Reads (ExpansionHunter)	2-3bp	16	15.85	12.0479797979798
chr13_63890774_63890788	2	Short Reads (ExpansionHunter)	2-3bp	7	6.9	0.0909090909090909
chr13_63904172_63904180	4	Short Reads (ExpansionHunter)	4-6bp	2	1.97	0.0293939393939394
chr13_63907034_63907054	2	Short Reads (ExpansionHunter)	2-3bp	10	10.43	1.09606060606061
chr13_63912488_63912512	2	Short Reads (ExpansionHunter)	2-3bp	10	10.03	1.54454545454545
chr13_63924216_63924226	2	Short Reads (ExpansionHunter)	2-3bp	5	5.05	0.047979797979798
chr13_63925589_63925653	4	Short Reads (ExpansionHunter)	4-6bp	13	14.43	4.75262626262626
chr13_63928580_63928592	2	Short Reads (ExpansionHunter)	2-3bp	6	6.44	0.248888888888889
chr13_63929802_63929827	5	Short Reads (ExpansionHunter)	4-6bp	5	5.05	0.047979797979798
chr13_63932629_63932645	2	Short Reads (ExpansionHunter)	2-3bp	8	8.12	0.126868686868687
chr13_63934466_63934514	2	Short Reads (ExpansionHunter)	2-3bp	24	23.6	6.50505050505051
chr13_63955402_63955426	4	Short Reads (ExpansionHunter)	4-6bp	6	6.09	0.0827272727272727
chr13_63967888_63967904	2	Short Reads (ExpansionHunter)	2-3bp	8	7.89	0.0988888888888889
chr13_63976984_63976988	2	Short Reads (ExpansionHunter)	2-3bp	4	3.64	0.596363636363636
chr13_63981114_63981138	6	Short Reads (ExpansionHunter)	4-6bp	4	4.04	0.0387878787878788
chr13_63985206_63985220	2	Short Reads (ExpansionHunter)	2-3bp	7	6.82	0.149090909090909
chr13_63985559_63985591	2	Short Reads (ExpansionHunter)	2-3bp	15	14.77	2.40111111111111
chr13_63996961_63996991	2	Short Reads (ExpansionHunter)	2-3bp	15	15.3	1.18181818181818
chr13_64003564_64003568	2	Short Reads (ExpansionHunter)	2-3bp	4	3.34	0.893333333333333
chr13_64021005_64021027	2	Short Reads (ExpansionHunter)	2-3bp	12	11.5	0.555555555555556
chr13_64047020_64047068	2	Short Reads (ExpansionHunter)	2-3bp	19	19.22	4.21373737373737
chr13_64056690_64056730	4	Short Reads (ExpansionHunter)	4-6bp	10	10.22	0.375353535353535
chr13_64061214_64061248	2	Short Reads (ExpansionHunter)	2-3bp	22	20.21	15.399898989899
chr13_64111239_64111287	4	Short Reads (ExpansionHunter)	4-6bp	14.5	13.81	9.36757575757576
chr13_64111739_64111775	2	Short Reads (ExpansionHunter)	2-3bp	13	14.5	2.85858585858586
chr13_64126689_64126697	4	Short Reads (ExpansionHunter)	4-6bp	1	1.44	0.248888888888889
chr13_64141483_64141535	4	Short Reads (ExpansionHunter)	4-6bp	9	10.09	1.51707070707071
chr13_64158495_64158521	2	Short Reads (ExpansionHunter)	2-3bp	12	12.48	0.534949494949495
chr13_64173325_64173341	2	Short Reads (ExpansionHunter)	2-3bp	7	7.44	0.248888888888889
chr13_64189863_64189893	2	Short Reads (ExpansionHunter)	2-3bp	10	12.32	6.60363636363636
chr13_64200731_64200761	2	Short Reads (ExpansionHunter)	2-3bp	13	13.95	4.95707070707071
chr13_64200913_64200925	4	Short Reads (ExpansionHunter)	4-6bp	3	3	0
chr13_64202120_64202160	4	Short Reads (ExpansionHunter)	4-6bp	11	10.99	0.0504040404040404
chr13_64257208_64257250	2	Short Reads (ExpansionHunter)	2-3bp	22	21.82	4.33090909090909
chr13_64280617_64280647	5	Short Reads (ExpansionHunter)	4-6bp	6	6.06	1.16808080808081
chr13_64282546_64282576	2	Short Reads (ExpansionHunter)	2-3bp	17	18.37	10.6394949494949
chr13_64298527_64298539	4	Short Reads (ExpansionHunter)	4-6bp	5	4.05	0.997474747474748
chr13_64300659_64300689	2	Short Reads (ExpansionHunter)	2-3bp	15	15.21	1.98575757575758
chr13_64303272_64303296	3	Short Reads (ExpansionHunter)	2-3bp	8	8.01	0.01
chr13_64303743_64303753	2	Short Reads (ExpansionHunter)	2-3bp	6	5.53	0.251616161616162
chr13_64304115_64304129	2	Short Reads (ExpansionHunter)	2-3bp	7	7.01	0.01
chr13_64318700_64318728	4	Short Reads (ExpansionHunter)	4-6bp	7	7.09	0.183737373737374
chr13_64369262_64369276	2	Short Reads (ExpansionHunter)	2-3bp	7	7.09	0.102929292929293
chr13_64370369_64370393	2	Short Reads (ExpansionHunter)	2-3bp	12	12.66	2.99434343434343
chr13_64381243_64381265	2	Short Reads (ExpansionHunter)	2-3bp	12	16.65	49.6237373737374
chr13_64382715_64382747	4	Short Reads (ExpansionHunter)	4-6bp	8	8.53	0.413232323232323
chr13_64402333_64402377	2	Short Reads (ExpansionHunter)	2-3bp	22	21.7	1.36363636363636
chr13_64402928_64402964	4	Short Reads (ExpansionHunter)	4-6bp	9	9.68	0.886464646464647
chr13_64403024_64403036	2	Short Reads (ExpansionHunter)	2-3bp	6	6.01	0.0504040404040404
chr13_64416401_64416449	4	Short Reads (ExpansionHunter)	4-6bp	11	11.14	0.626666666666667
chr13_64422878_64422898	4	Short Reads (ExpansionHunter)	4-6bp	6	5.82	0.896565656565657
chr13_64424310_64424316	2	Short Reads (ExpansionHunter)	2-3bp	3	3.16	0.135757575757576
chr13_64437452_64437496	2	Short Reads (ExpansionHunter)	2-3bp	15	18.01	20.3938383838384
chr13_64445753_64445805	4	Short Reads (ExpansionHunter)	4-6bp	14	14.26	1.97212121212121
chr13_64455233_64455253	4	Short Reads (ExpansionHunter)	4-6bp	4	4.03	0.0293939393939394
chr13_64485231_64485247	2	Short Reads (ExpansionHunter)	2-3bp	8	8.2	0.181818181818182
chr13_64521115_64521139	2	Short Reads (ExpansionHunter)	2-3bp	12	11.62	0.258181818181818
chr13_64533205_64533229	2	Short Reads (ExpansionHunter)	2-3bp	12	12.39	0.341313131313131
chr13_64537783_64537799	2	Short Reads (ExpansionHunter)	2-3bp	8	8.06	0.056969696969697
chr13_64542464_64542482	2	Short Reads (ExpansionHunter)	2-3bp	9	9.68	0.987474747474748
chr13_64548364_64548392	2	Short Reads (ExpansionHunter)	2-3bp	12	12.33	0.607171717171717
chr13_64581007_64581037	2	Short Reads (ExpansionHunter)	2-3bp	15	14.45	0.876262626262626
chr13_64589577_64589617	4	Short Reads (ExpansionHunter)	4-6bp	10	10.16	1.42868686868687
chr13_64608038_64608054	4	Short Reads (ExpansionHunter)	4-6bp	4	5.37	4.25565656565657
chr13_64618598_64618616	2	Short Reads (ExpansionHunter)	2-3bp	9	9.05	0.047979797979798
chr13_64622544_64622556	4	Short Reads (ExpansionHunter)	4-6bp	3	3.02	0.0197979797979798
chr13_64653701_64653725	2	Short Reads (ExpansionHunter)	2-3bp	12	11.95	0.0681818181818182
chr13_64662251_64662275	3	Short Reads (ExpansionHunter)	2-3bp	8	9.64	7.32363636363636
chr13_64678655_64678689	2	Short Reads (ExpansionHunter)	2-3bp	17	17.4	4.80808080808081
chr13_64679992_64680012	2	Short Reads (ExpansionHunter)	2-3bp	10	10.56	4.20848484848485
chr13_64684674_64684700	2	Short Reads (ExpansionHunter)	2-3bp	13	12.93	0.752626262626263
chr13_64697713_64697735	2	Short Reads (ExpansionHunter)	2-3bp	11	11.34	0.52969696969697
chr13_64707924_64707944	5	Short Reads (ExpansionHunter)	4-6bp	4	3.81	0.195858585858586
chr13_64750932_64750982	2	Short Reads (ExpansionHunter)	2-3bp	16	16.87	44.9627272727273
chr13_64756494_64756518	6	Short Reads (ExpansionHunter)	4-6bp	4	3.78	0.173333333333333
chr13_64777215_64777237	2	Short Reads (ExpansionHunter)	2-3bp	12	12.13	1.69
chr13_64781977_64782019	3	Short Reads (ExpansionHunter)	2-3bp	15	15.24	1.53777777777778
chr13_64805421_64805451	2	Short Reads (ExpansionHunter)	2-3bp	13	12.9	0.494949494949495
chr13_64820868_64820882	2	Short Reads (ExpansionHunter)	2-3bp	6	6	0
chr13_64823206_64823248	2	Short Reads (ExpansionHunter)	2-3bp	19	19.11	2.56353535353535
chr13_64878896_64878912	2	Short Reads (ExpansionHunter)	2-3bp	8	7.81	0.155454545454545
chr13_64881060_64881104	4	Short Reads (ExpansionHunter)	4-6bp	11	10.98	0.928888888888889
chr13_64883738_64883776	2	Short Reads (ExpansionHunter)	2-3bp	19	19.47	1.92838383838384
chr13_64897932_64897950	6	Short Reads (ExpansionHunter)	4-6bp	3	3.07	0.0657575757575758
chr13_64923075_64923087	2	Short Reads (ExpansionHunter)	2-3bp	8	7.64	0.596363636363636
chr13_64923909_64923935	2	Short Reads (ExpansionHunter)	2-3bp	15	14.2	1.27272727272727
chr13_64943022_64943032	2	Short Reads (ExpansionHunter)	2-3bp	5	5.19	0.256464646464646
chr13_64990256_64990270	2	Short Reads (ExpansionHunter)	2-3bp	6	6.22	0.173333333333333
chr13_65003164_65003172	4	Short Reads (ExpansionHunter)	4-6bp	2	2	0
chr13_65083786_65083826	4	Short Reads (ExpansionHunter)	4-6bp	10	9.73	0.32030303030303
chr13_65096552_65096594	3	Short Reads (ExpansionHunter)	2-3bp	10	12.28	8.08242424242424
chr13_65099670_65099696	2	Short Reads (ExpansionHunter)	2-3bp	12	12.87	0.922323232323232
chr13_65112093_65112115	2	Short Reads (ExpansionHunter)	2-3bp	12	12.48	0.615757575757576
chr13_65124860_65124874	2	Short Reads (ExpansionHunter)	2-3bp	7	7.16	0.135757575757576
chr13_65156041_65156077	4	Short Reads (ExpansionHunter)	4-6bp	11	10.21	0.975656565656566
chr13_65230282_65230298	2	Short Reads (ExpansionHunter)	2-3bp	8	8.12	0.106666666666667
chr13_65252685_65252707	2	Short Reads (ExpansionHunter)	2-3bp	12	11.74	0.76
chr13_65272579_65272591	2	Short Reads (ExpansionHunter)	2-3bp	6	6.36	0.232727272727273
chr13_65280394_65280426	2	Short Reads (ExpansionHunter)	2-3bp	20	20.09	7.15343434343434
chr13_65289342_65289378	2	Short Reads (ExpansionHunter)	2-3bp	16	15.03	7.86777777777778
chr13_65290900_65290920	4	Short Reads (ExpansionHunter)	4-6bp	5	5.35	0.22979797979798
chr13_65302229_65302249	2	Short Reads (ExpansionHunter)	2-3bp	9	9.29	0.470606060606061
chr13_65309200_65309222	2	Short Reads (ExpansionHunter)	2-3bp	11	11.23	0.603131313131313
chr13_65335112_65335136	2	Short Reads (ExpansionHunter)	2-3bp	14	14.19	0.64030303030303
chr13_65355037_65355051	2	Short Reads (ExpansionHunter)	2-3bp	7	7.18	0.573333333333333
chr13_65370940_65370970	2	Short Reads (ExpansionHunter)	2-3bp	17	15.09	14.5675757575758
chr13_65398846_65398870	2	Short Reads (ExpansionHunter)	2-3bp	12	12.39	1.5130303030303
chr13_65399939_65399955	2	Short Reads (ExpansionHunter)	2-3bp	8	7.92	0.0743434343434344
chr13_65409570_65409604	2	Short Reads (ExpansionHunter)	2-3bp	15	15.76	1.37616161616162
chr13_65416357_65416393	2	Short Reads (ExpansionHunter)	2-3bp	19	19.62	7.73292929292929
chr13_65471277_65471302	5	Short Reads (ExpansionHunter)	4-6bp	3	3	0
chr13_65502994_65503004	5	Short Reads (ExpansionHunter)	4-6bp	3	2.52	0.252121212121212
chr13_65534769_65534801	2	Short Reads (ExpansionHunter)	2-3bp	16	15.79	0.713030303030303
chr13_65541326_65541346	4	Short Reads (ExpansionHunter)	4-6bp	5	5.13	0.114242424242424
chr13_65563689_65563713	4	Short Reads (ExpansionHunter)	4-6bp	6	5.75	0.189393939393939
chr13_65580149_65580163	2	Short Reads (ExpansionHunter)	2-3bp	7	6.56	0.248888888888889
chr13_65597301_65597357	4	Short Reads (ExpansionHunter)	4-6bp	13	12.8	0.929292929292929
chr13_65600628_65600646	2	Short Reads (ExpansionHunter)	2-3bp	8	10.71	38.0665656565657
chr13_65606585_65606615	2	Short Reads (ExpansionHunter)	2-3bp	22.5	20.63	27.649595959596
chr13_65616539_65616557	2	Short Reads (ExpansionHunter)	2-3bp	8	8.17	0.142525252525253
chr13_65625896_65625912	2	Short Reads (ExpansionHunter)	2-3bp	8	7.68	0.21979797979798
chr13_65627725_65627745	2	Short Reads (ExpansionHunter)	2-3bp	10	11.11	3.23020202020202
chr13_65642296_65642314	6	Short Reads (ExpansionHunter)	4-6bp	4	3.96	0.0387878787878788
chr13_65643039_65643055	2	Short Reads (ExpansionHunter)	2-3bp	9	9.02	0.403636363636364
chr13_65645868_65645896	4	Short Reads (ExpansionHunter)	4-6bp	7	7.23	0.178888888888889
chr13_65652389_65652421	4	Short Reads (ExpansionHunter)	4-6bp	7	7.51	0.434242424242424
chr13_65723506_65723524	2	Short Reads (ExpansionHunter)	2-3bp	9	9.01	0.0302020202020202
chr13_65728154_65728184	2	Short Reads (ExpansionHunter)	2-3bp	17	17.09	1.39585858585859
chr13_65747702_65747714	2	Short Reads (ExpansionHunter)	2-3bp	6	6.05	0.047979797979798
chr13_65763261_65763289	2	Short Reads (ExpansionHunter)	2-3bp	10	10.21	0.41
chr13_65770796_65770836	4	Short Reads (ExpansionHunter)	4-6bp	11	11.1	0.353535353535354
chr13_65808786_65808796	2	Short Reads (ExpansionHunter)	2-3bp	4	4	0
chr13_65818048_65818088	2	Short Reads (ExpansionHunter)	2-3bp	21	20.71	6.5110101010101
chr13_65821364_65821370	2	Short Reads (ExpansionHunter)	2-3bp	3	2.16	0.984242424242424
chr13_65822161_65822209	2	Short Reads (ExpansionHunter)	2-3bp	23	24.03	4.25161616161616
chr13_65825021_65825055	2	Short Reads (ExpansionHunter)	2-3bp	16	16.45	0.795454545454545
chr13_65849767_65849803	2	Short Reads (ExpansionHunter)	2-3bp	19	18.47	1.6859595959596
chr13_65854238_65854252	2	Short Reads (ExpansionHunter)	2-3bp	8	7.64	0.273131313131313
chr13_65857369_65857383	2	Short Reads (ExpansionHunter)	2-3bp	7	6.99	0.01
chr13_65880552_65880604	4	Short Reads (ExpansionHunter)	4-6bp	13	12.72	0.688484848484848
chr13_65883104_65883134	2	Short Reads (ExpansionHunter)	2-3bp	9	9.57	1.76272727272727
chr13_65885004_65885024	2	Short Reads (ExpansionHunter)	2-3bp	10	13.88	28.9147474747475
chr13_65886582_65886590	2	Short Reads (ExpansionHunter)	2-3bp	4	3.28	0.930909090909091
chr13_65890117_65890127	2	Short Reads (ExpansionHunter)	2-3bp	5	4.98	0.04
chr13_65890220_65890236	2	Short Reads (ExpansionHunter)	2-3bp	7	7	0
chr13_65895041_65895077	6	Short Reads (ExpansionHunter)	4-6bp	6	5.98	0.0197979797979798
chr13_65917163_65917187	4	Short Reads (ExpansionHunter)	4-6bp	6	6.01	0.0504040404040404
chr13_65922805_65922823	2	Short Reads (ExpansionHunter)	2-3bp	9	8.99	0.0302020202020202
chr13_65930250_65930268	3	Short Reads (ExpansionHunter)	2-3bp	9	7.56	2.26909090909091
chr13_65933494_65933522	2	Short Reads (ExpansionHunter)	2-3bp	17	16.4	3.83838383838384
chr13_65947795_65947809	2	Short Reads (ExpansionHunter)	2-3bp	7	7.01	0.01
chr13_65948886_65948896	5	Short Reads (ExpansionHunter)	4-6bp	2	1.9	0.0909090909090909
chr13_65973848_65973876	2	Short Reads (ExpansionHunter)	2-3bp	14	13.91	0.264545454545455
chr13_65980719_65980743	4	Short Reads (ExpansionHunter)	4-6bp	6	6.11	0.0988888888888889
chr13_65988671_65988679	4	Short Reads (ExpansionHunter)	4-6bp	2	2.11	0.0988888888888889
chr13_66007739_66007775	2	Short Reads (ExpansionHunter)	2-3bp	18	17.8	2.14141414141414
chr13_66020524_66020542	3	Short Reads (ExpansionHunter)	2-3bp	6	6.12	0.106666666666667
chr13_66021545_66021583	2	Short Reads (ExpansionHunter)	2-3bp	19	18.8	10
chr13_66050689_66050716	3	Short Reads (ExpansionHunter)	2-3bp	6	6.45	0.936868686868687
chr13_66072565_66072585	2	Short Reads (ExpansionHunter)	2-3bp	8	8.64	0.778181818181818
chr13_66096110_66096126	2	Short Reads (ExpansionHunter)	2-3bp	6	6.76	0.951919191919192
chr13_66096944_66096988	2	Short Reads (ExpansionHunter)	2-3bp	20	18.69	23.8726262626263
chr13_66140008_66140016	4	Short Reads (ExpansionHunter)	4-6bp	2	2.28	0.203636363636364
chr13_66160261_66160271	2	Short Reads (ExpansionHunter)	2-3bp	5	5.23	0.178888888888889
chr13_66163577_66163602	5	Short Reads (ExpansionHunter)	4-6bp	5	4.98	0.827878787878788
chr13_66183037_66183062	5	Short Reads (ExpansionHunter)	4-6bp	5	5.02	0.0197979797979798
chr13_66202519_66202545	2	Short Reads (ExpansionHunter)	2-3bp	13	13.08	10.2157575757576
chr13_66214328_66214352	2	Short Reads (ExpansionHunter)	2-3bp	9	9.05	0.108585858585859
chr13_66264046_66264074	2	Short Reads (ExpansionHunter)	2-3bp	13	13.55	0.977272727272727
chr13_66267262_66267298	2	Short Reads (ExpansionHunter)	2-3bp	16	15.92	4.8420202020202
chr13_66269862_66269886	4	Short Reads (ExpansionHunter)	4-6bp	6	6.28	0.244040404040404
chr13_66289820_66289836	4	Short Reads (ExpansionHunter)	4-6bp	4	3.66	0.226666666666667
chr13_66290957_66290977	5	Short Reads (ExpansionHunter)	4-6bp	4	3.99	0.01
chr13_66295916_66295934	3	Short Reads (ExpansionHunter)	2-3bp	6	6	0
chr13_66297642_66297654	4	Short Reads (ExpansionHunter)	4-6bp	4	3.98	0.0197979797979798
chr13_66299541_66299581	2	Short Reads (ExpansionHunter)	2-3bp	17	19.45	13.7449494949495
chr13_66311366_66311388	2	Short Reads (ExpansionHunter)	2-3bp	10	9.98	0.565252525252525
chr13_66332822_66332838	2	Short Reads (ExpansionHunter)	2-3bp	8	8.02	0.04
chr13_66337598_66337622	4	Short Reads (ExpansionHunter)	4-6bp	8	6.48	4.8379797979798
chr13_66368573_66368585	2	Short Reads (ExpansionHunter)	2-3bp	6	5.99	0.01
chr13_66391883_66391905	2	Short Reads (ExpansionHunter)	2-3bp	13	12.82	0.654141414141414
chr13_66395599_66395623	4	Short Reads (ExpansionHunter)	4-6bp	6	6.22	0.233939393939394
chr13_66411645_66411673	4	Short Reads (ExpansionHunter)	4-6bp	7	6.96	0.0791919191919192
chr13_66438423_66438433	5	Short Reads (ExpansionHunter)	4-6bp	2	1.97	0.0293939393939394
chr13_66481942_66481966	2	Short Reads (ExpansionHunter)	2-3bp	12	11.67	0.566767676767677
chr13_66491385_66491417	2	Short Reads (ExpansionHunter)	2-3bp	23	21.45	10.6944444444444
chr13_66507698_66507734	4	Short Reads (ExpansionHunter)	4-6bp	8	8.25	0.532828282828283
chr13_66512282_66512304	2	Short Reads (ExpansionHunter)	2-3bp	11	11.12	2.36929292929293
chr13_66522036_66522052	2	Short Reads (ExpansionHunter)	2-3bp	8	8.43	1.74252525252525
chr13_66523539_66523553	2	Short Reads (ExpansionHunter)	2-3bp	7	7.02	0.0197979797979798
chr13_66526507_66526531	2	Short Reads (ExpansionHunter)	2-3bp	13	10.81	7.67060606060606
chr13_66545799_66545834	5	Short Reads (ExpansionHunter)	4-6bp	8	7.96	0.13979797979798
chr13_66568438_66568450	2	Short Reads (ExpansionHunter)	2-3bp	6	6	0
chr13_66573737_66573773	4	Short Reads (ExpansionHunter)	4-6bp	9	9.33	0.263737373737374
chr13_66588491_66588509	2	Short Reads (ExpansionHunter)	2-3bp	8	8.01	0.01
chr13_66594468_66594518	5	Short Reads (ExpansionHunter)	4-6bp	9	8.1	1.52525252525253
chr13_66626951_66626987	2	Short Reads (ExpansionHunter)	2-3bp	16	17.34	7.2569696969697
chr13_66640530_66640560	2	Short Reads (ExpansionHunter)	2-3bp	14	13.75	1.44191919191919
chr13_66659539_66659551	2	Short Reads (ExpansionHunter)	2-3bp	13	11.26	25.749898989899
chr13_66662041_66662061	2	Short Reads (ExpansionHunter)	2-3bp	9	9.47	0.271818181818182
chr13_66681950_66681968	2	Short Reads (ExpansionHunter)	2-3bp	14	13.37	15.5889898989899
chr13_66682352_66682400	4	Short Reads (ExpansionHunter)	4-6bp	10	9.32	3.04808080808081
chr13_66713625_66713653	2	Short Reads (ExpansionHunter)	2-3bp	16	16.81	23.1251515151515
chr13_66747349_66747394	5	Short Reads (ExpansionHunter)	4-6bp	5	5.38	0.359191919191919
chr13_66793111_66793125	2	Short Reads (ExpansionHunter)	2-3bp	7	7.08	0.0743434343434344
chr13_66794977_66795003	2	Short Reads (ExpansionHunter)	2-3bp	17	17.26	0.557979797979798
chr13_66797960_66797984	2	Short Reads (ExpansionHunter)	2-3bp	12	12.06	0.218585858585859
chr13_66801996_66802028	4	Short Reads (ExpansionHunter)	4-6bp	6	6.96	1.02868686868687
chr13_66822136_66822158	2	Short Reads (ExpansionHunter)	2-3bp	12	12.96	1.27111111111111
chr13_66824303_66824349	2	Short Reads (ExpansionHunter)	2-3bp	13.5	13.72	20.2440404040404
chr13_66824651_66824697	2	Short Reads (ExpansionHunter)	2-3bp	16	13.95	74.9368686868687
chr13_66828810_66828834	3	Short Reads (ExpansionHunter)	2-3bp	8	9	1.57575757575758
chr13_66843355_66843373	2	Short Reads (ExpansionHunter)	2-3bp	8	8	0
chr13_66846884_66846908	2	Short Reads (ExpansionHunter)	2-3bp	14	13.82	1.05818181818182
chr13_66851575_66851607	2	Short Reads (ExpansionHunter)	2-3bp	15	15.71	1.15747474747475
chr13_66853201_66853231	3	Short Reads (ExpansionHunter)	2-3bp	11	10.31	1.36757575757576
chr13_66883365_66883381	2	Short Reads (ExpansionHunter)	2-3bp	8	8.02	0.0197979797979798
chr13_66887034_66887078	2	Short Reads (ExpansionHunter)	2-3bp	19	18.48	5.58545454545455
chr13_66912514_66912534	2	Short Reads (ExpansionHunter)	2-3bp	10	10.81	0.943333333333333
chr13_66932659_66932681	2	Short Reads (ExpansionHunter)	2-3bp	11	12.74	13.729696969697
chr13_66939424_66939458	2	Short Reads (ExpansionHunter)	2-3bp	14	16.43	15.459696969697
chr13_66944817_66944857	2	Short Reads (ExpansionHunter)	2-3bp	22	22.44	2.18828282828283
chr13_66951388_66951404	4	Short Reads (ExpansionHunter)	4-6bp	4	3.8	0.161616161616162
chr13_66980078_66980130	4	Short Reads (ExpansionHunter)	4-6bp	13	12.76	0.547878787878788
chr13_66997505_66997550	5	Short Reads (ExpansionHunter)	4-6bp	10	10.21	0.894848484848485
chr13_67006227_67006243	4	Short Reads (ExpansionHunter)	4-6bp	4	4.08	0.0743434343434344
chr13_67013264_67013296	2	Short Reads (ExpansionHunter)	2-3bp	17	17.81	4.0140404040404
chr13_67019508_67019524	4	Short Reads (ExpansionHunter)	4-6bp	4	4	0
chr13_67023455_67023465	5	Short Reads (ExpansionHunter)	4-6bp	2	2	0
chr13_67059370_67059384	2	Short Reads (ExpansionHunter)	2-3bp	7	7.44	0.289292929292929
chr13_67064891_67064939	4	Short Reads (ExpansionHunter)	4-6bp	12	11.69	1.10494949494949
chr13_67074030_67074070	4	Short Reads (ExpansionHunter)	4-6bp	10	10.03	0.413232323232323
chr13_67120187_67120214	3	Short Reads (ExpansionHunter)	2-3bp	12	12.25	0.856060606060606
chr13_67122772_67122811	3	Short Reads (ExpansionHunter)	2-3bp	11	11.57	10.530404040404
chr13_67125831_67125841	2	Short Reads (ExpansionHunter)	2-3bp	5	5.35	0.27020202020202
chr13_67127676_67127700	2	Short Reads (ExpansionHunter)	2-3bp	14	14.24	1.23474747474747
chr13_67129626_67129638	2	Short Reads (ExpansionHunter)	2-3bp	6	5.72	0.203636363636364
chr13_67189207_67189227	2	Short Reads (ExpansionHunter)	2-3bp	10	10.58	0.831919191919192
chr13_67193332_67193366	2	Short Reads (ExpansionHunter)	2-3bp	15	15.54	1.3620202020202
chr13_67216683_67216707	2	Short Reads (ExpansionHunter)	2-3bp	19	18.55	19.1792929292929
chr13_67246536_67246552	2	Short Reads (ExpansionHunter)	2-3bp	8	7.87	0.154646464646465
chr13_67252424_67252454	2	Short Reads (ExpansionHunter)	2-3bp	18	17.19	4.41808080808081
chr13_67270786_67270804	3	Short Reads (ExpansionHunter)	2-3bp	6	6.08	0.0743434343434344
chr13_67276725_67276743	2	Short Reads (ExpansionHunter)	2-3bp	9	8.9	0.131313131313131
chr13_67307337_67307351	2	Short Reads (ExpansionHunter)	2-3bp	7	7.13	1.69
chr13_67311524_67311566	3	Short Reads (ExpansionHunter)	2-3bp	14	13.27	1.73444444444444
chr13_67328658_67328670	4	Short Reads (ExpansionHunter)	4-6bp	4	3.85	0.128787878787879
chr13_67385148_67385166	2	Short Reads (ExpansionHunter)	2-3bp	8	8.13	0.235454545454545
chr13_67424504_67424526	2	Short Reads (ExpansionHunter)	2-3bp	10	10	0.181818181818182
chr13_67424588_67424606	2	Short Reads (ExpansionHunter)	2-3bp	8	8.45	1.86616161616162
chr13_67431284_67431296	2	Short Reads (ExpansionHunter)	2-3bp	8	7.67	0.304141414141414
chr13_67442060_67442084	4	Short Reads (ExpansionHunter)	4-6bp	5	5.11	0.0988888888888889
chr13_67490506_67490530	4	Short Reads (ExpansionHunter)	4-6bp	6	6.38	0.581414141414141
chr13_67495915_67495940	5	Short Reads (ExpansionHunter)	4-6bp	5	5.23	0.199090909090909
chr13_67511199_67511217	2	Short Reads (ExpansionHunter)	2-3bp	9	9.03	0.0293939393939394
chr13_67518287_67518299	2	Short Reads (ExpansionHunter)	2-3bp	6	6.09	0.0827272727272727
chr13_67540632_67540670	2	Short Reads (ExpansionHunter)	2-3bp	19	18.69	5.2059595959596
chr13_67543529_67543547	2	Short Reads (ExpansionHunter)	2-3bp	9.5	9.52	0.292525252525253
chr13_67549191_67549209	2	Short Reads (ExpansionHunter)	2-3bp	8	8.12	0.126868686868687
chr13_67552258_67552272	2	Short Reads (ExpansionHunter)	2-3bp	7	7	0
chr13_67561842_67561880	2	Short Reads (ExpansionHunter)	2-3bp	19	19.1	0.919191919191919
chr13_67567680_67567712	4	Short Reads (ExpansionHunter)	4-6bp	8	8.07	0.0657575757575758
chr13_67571116_67571138	2	Short Reads (ExpansionHunter)	2-3bp	11	11.89	2.22010101010101
chr13_67573465_67573503	2	Short Reads (ExpansionHunter)	2-3bp	23	22.56	3.70343434343434
chr13_67596968_67596980	2	Short Reads (ExpansionHunter)	2-3bp	8	8.36	0.737777777777778
chr13_67614199_67614235	4	Short Reads (ExpansionHunter)	4-6bp	12	11.67	2.16272727272727
chr13_67619362_67619376	2	Short Reads (ExpansionHunter)	2-3bp	8	7.66	0.226666666666667
chr13_67623581_67623617	4	Short Reads (ExpansionHunter)	4-6bp	6	6.47	0.958686868686869
chr13_67633625_67633640	5	Short Reads (ExpansionHunter)	4-6bp	3	3	0
chr13_67642382_67642436	2	Short Reads (ExpansionHunter)	2-3bp	20	20.68	3.20969696969697
chr13_67656823_67656868	3	Short Reads (ExpansionHunter)	2-3bp	16	15.55	3.38131313131313
chr13_67664082_67664118	2	Short Reads (ExpansionHunter)	2-3bp	12.5	13.3	4.85858585858586
chr13_67666605_67666629	2	Short Reads (ExpansionHunter)	2-3bp	14	14.81	9.54939393939394
chr13_67672660_67672678	2	Short Reads (ExpansionHunter)	2-3bp	9	9.12	0.227878787878788
chr13_67700874_67700899	5	Short Reads (ExpansionHunter)	4-6bp	5	5.18	0.512727272727273
chr13_67702463_67702497	2	Short Reads (ExpansionHunter)	2-3bp	17	17.13	0.67989898989899
chr13_67708410_67708426	2	Short Reads (ExpansionHunter)	2-3bp	8	8.09	0.102929292929293
chr13_67711448_67711478	2	Short Reads (ExpansionHunter)	2-3bp	15	14.76	0.366060606060606
chr13_67712766_67712784	3	Short Reads (ExpansionHunter)	2-3bp	7	7	0
chr13_67722338_67722354	2	Short Reads (ExpansionHunter)	2-3bp	8	8.16	0.135757575757576
chr13_67727728_67727756	4	Short Reads (ExpansionHunter)	4-6bp	7	7.02	0.0197979797979798
chr13_67735043_67735087	2	Short Reads (ExpansionHunter)	2-3bp	22	21.83	0.809191919191919
chr13_67756026_67756038	4	Short Reads (ExpansionHunter)	4-6bp	3	3.09	0.0827272727272727
chr13_67756285_67756315	2	Short Reads (ExpansionHunter)	2-3bp	15	14.71	0.490808080808081
chr13_67763101_67763115	2	Short Reads (ExpansionHunter)	2-3bp	7	6.99	0.272626262626263
chr13_67784743_67784803	6	Short Reads (ExpansionHunter)	4-6bp	8	7.62	2.15717171717172
chr13_67787924_67787968	2	Short Reads (ExpansionHunter)	2-3bp	23	21.74	13.3054545454545
chr13_67795592_67795610	2	Short Reads (ExpansionHunter)	2-3bp	9	8.98	0.0197979797979798
chr13_67796574_67796586	4	Short Reads (ExpansionHunter)	4-6bp	3	2.9	0.0909090909090909
chr13_67805062_67805082	4	Short Reads (ExpansionHunter)	4-6bp	5	5	0
chr13_67821273_67821307	2	Short Reads (ExpansionHunter)	2-3bp	17	17.15	0.148989898989899
chr13_67827770_67827794	2	Short Reads (ExpansionHunter)	2-3bp	12	12.07	0.934444444444444
chr13_67859344_67859388	4	Short Reads (ExpansionHunter)	4-6bp	10	9.69	1.73121212121212
chr13_67859718_67859742	2	Short Reads (ExpansionHunter)	2-3bp	12	12	0.0606060606060606
chr13_67933739_67933765	2	Short Reads (ExpansionHunter)	2-3bp	13	14.91	5.61808080808081
chr13_67942333_67942351	2	Short Reads (ExpansionHunter)	2-3bp	9	9.37	0.235454545454545
chr13_67948994_67949015	3	Short Reads (ExpansionHunter)	2-3bp	7	6.55	0.29040404040404
chr13_67966288_67966314	2	Short Reads (ExpansionHunter)	2-3bp	13	13.8	0.98989898989899
chr13_67973533_67973559	2	Short Reads (ExpansionHunter)	2-3bp	12	12.05	0.148989898989899
chr13_67981476_67981484	4	Short Reads (ExpansionHunter)	4-6bp	2	1.6	0.242424242424242
chr13_68026789_68026817	2	Short Reads (ExpansionHunter)	2-3bp	14	13.1	3.4040404040404
chr13_68040074_68040113	3	Short Reads (ExpansionHunter)	2-3bp	12.5	11.4	4.26262626262626
chr13_68070436_68070488	4	Short Reads (ExpansionHunter)	4-6bp	15	15.77	4.48191919191919
chr13_68080061_68080099	2	Short Reads (ExpansionHunter)	2-3bp	19	18.82	0.775353535353535
chr13_68094308_68094326	2	Short Reads (ExpansionHunter)	2-3bp	9	9.39	0.24030303030303
chr13_68133310_68133322	2	Short Reads (ExpansionHunter)	2-3bp	6	6.59	0.83020202020202
chr13_68167062_68167074	2	Short Reads (ExpansionHunter)	2-3bp	6	5.68	0.21979797979798
chr13_68181752_68181774	2	Short Reads (ExpansionHunter)	2-3bp	12	12.01	0.01
chr13_68183646_68183670	2	Short Reads (ExpansionHunter)	2-3bp	12	11.78	0.415757575757576
chr13_68193518_68193542	2	Short Reads (ExpansionHunter)	2-3bp	11	11.38	0.318787878787879
chr13_68208496_68208510	2	Short Reads (ExpansionHunter)	2-3bp	7	6.99	0.0504040404040404
chr13_68212299_68212339	5	Short Reads (ExpansionHunter)	4-6bp	7	7.29	0.349393939393939
chr13_68274995_68275035	2	Short Reads (ExpansionHunter)	2-3bp	17	17.2	3.8989898989899
chr13_68282701_68282733	2	Short Reads (ExpansionHunter)	2-3bp	16	16.48	2.67636363636364
chr13_68285885_68285899	2	Short Reads (ExpansionHunter)	2-3bp	7	6.99	0.01
chr13_68297134_68297170	2	Short Reads (ExpansionHunter)	2-3bp	19	18.16	1.12565656565657
chr13_68310113_68310127	2	Short Reads (ExpansionHunter)	2-3bp	7	7.04	0.0387878787878788
chr13_68346432_68346440	2	Short Reads (ExpansionHunter)	2-3bp	5	4.57	0.247575757575758
chr13_68374931_68374947	2	Short Reads (ExpansionHunter)	2-3bp	9	8.57	0.247575757575758
chr13_68379145_68379189	4	Short Reads (ExpansionHunter)	4-6bp	11	10.52	0.272323232323232
chr13_68383907_68383949	2	Short Reads (ExpansionHunter)	2-3bp	19	19.45	2.00757575757576
chr13_68398629_68398653	2	Short Reads (ExpansionHunter)	2-3bp	11	10.67	0.324343434343434
chr13_68408150_68408164	2	Short Reads (ExpansionHunter)	2-3bp	6	6.34	0.226666666666667
chr13_68408898_68408926	2	Short Reads (ExpansionHunter)	2-3bp	20	18.93	16.7728282828283
chr13_68413807_68413817	5	Short Reads (ExpansionHunter)	4-6bp	3	2.62	0.237979797979798
chr13_68435774_68435806	2	Short Reads (ExpansionHunter)	2-3bp	21	20.2	4.34343434343434
chr13_68452711_68452751	2	Short Reads (ExpansionHunter)	2-3bp	20	20.76	3.15393939393939
chr13_68459472_68459516	4	Short Reads (ExpansionHunter)	4-6bp	9	9.03	2.11020202020202
chr13_68463485_68463541	4	Short Reads (ExpansionHunter)	4-6bp	11	10.48	6.13090909090909
chr13_68469790_68469810	2	Short Reads (ExpansionHunter)	2-3bp	10	10.32	1.61373737373737
chr13_68476352_68476360	4	Short Reads (ExpansionHunter)	4-6bp	2	1.97	0.0293939393939394
chr13_68485557_68485565	4	Short Reads (ExpansionHunter)	4-6bp	1	1.29	0.207979797979798
chr13_68498936_68498980	2	Short Reads (ExpansionHunter)	2-3bp	17	15.91	9.67868686868687
chr13_68506173_68506205	2	Short Reads (ExpansionHunter)	2-3bp	16	15.35	1.92676767676768
chr13_68521722_68521742	4	Short Reads (ExpansionHunter)	4-6bp	5	4.71	0.207979797979798
chr13_68532370_68532400	3	Short Reads (ExpansionHunter)	2-3bp	10	9.97	0.0293939393939394
chr13_68533707_68533735	7	Short Reads (ExpansionHunter)	7-15bp	4	3.96	0.0387878787878788
chr13_68547164_68547176	2	Short Reads (ExpansionHunter)	2-3bp	6	6	0
chr13_68571149_68571175	2	Short Reads (ExpansionHunter)	2-3bp	14	14.17	0.546565656565657
chr13_68573643_68573689	2	Short Reads (ExpansionHunter)	2-3bp	18	19.76	11.8610101010101
chr13_68577155_68577169	2	Short Reads (ExpansionHunter)	2-3bp	7	7.87	50.3162626262626
chr13_68598394_68598410	2	Short Reads (ExpansionHunter)	2-3bp	8	8.19	0.155454545454545
chr13_68602746_68602762	2	Short Reads (ExpansionHunter)	2-3bp	8	7.87	0.296060606060606
chr13_68618790_68618814	4	Short Reads (ExpansionHunter)	4-6bp	7	6.98	0.0197979797979798
chr13_68619479_68619493	2	Short Reads (ExpansionHunter)	2-3bp	6	6.02	0.0197979797979798
chr13_68626645_68626669	2	Short Reads (ExpansionHunter)	2-3bp	13	12.89	0.563535353535354
chr13_68632657_68632667	2	Short Reads (ExpansionHunter)	2-3bp	5	5.22	0.173333333333333
chr13_68639350_68639370	2	Short Reads (ExpansionHunter)	2-3bp	10	10.31	2.64030303030303
chr13_68653594_68653610	2	Short Reads (ExpansionHunter)	2-3bp	9	8.69	2.66050505050505
chr13_68669180_68669235	5	Short Reads (ExpansionHunter)	4-6bp	10	9.7	2.01010101010101
chr13_68679375_68679429	2	Short Reads (ExpansionHunter)	2-3bp	21	23.41	14.4059595959596
chr13_68681484_68681510	2	Short Reads (ExpansionHunter)	2-3bp	13	12.69	0.519090909090909
chr13_68691221_68691259	2	Short Reads (ExpansionHunter)	2-3bp	18	17.75	3.80555555555556
chr13_68699162_68699200	2	Short Reads (ExpansionHunter)	2-3bp	7	13.09	57.799898989899
chr13_68724912_68724940	2	Short Reads (ExpansionHunter)	2-3bp	13	12.83	1.49606060606061
chr13_68765465_68765497	2	Short Reads (ExpansionHunter)	2-3bp	16	16.47	2.23141414141414
chr13_68803594_68803610	2	Short Reads (ExpansionHunter)	2-3bp	7	7.46	0.291313131313131
chr13_68839720_68839736	2	Short Reads (ExpansionHunter)	2-3bp	8	7.88	1.3389898989899
chr13_68848174_68848204	2	Short Reads (ExpansionHunter)	2-3bp	15	16.32	4.36121212121212
chr13_68872353_68872363	5	Short Reads (ExpansionHunter)	4-6bp	2	2.1	0.0909090909090909
chr13_68893292_68893300	2	Short Reads (ExpansionHunter)	2-3bp	4	4	0
chr13_68920683_68920733	5	Short Reads (ExpansionHunter)	4-6bp	8.5	9.07	2.73242424242424
chr13_68925591_68925621	2	Short Reads (ExpansionHunter)	2-3bp	15	14.73	1.04757575757576
chr13_68936296_68936324	2	Short Reads (ExpansionHunter)	2-3bp	15	15.43	4.24757575757576
chr13_68936685_68936697	2	Short Reads (ExpansionHunter)	2-3bp	6	5.98	0.0197979797979798
chr13_68938600_68938622	2	Short Reads (ExpansionHunter)	2-3bp	11	11.03	0.655656565656566
chr13_68963259_68963268	3	Short Reads (ExpansionHunter)	2-3bp	3	3.46	0.715555555555556
chr13_69005209_69005237	4	Short Reads (ExpansionHunter)	4-6bp	10	9.56	4.53171717171717
chr13_69011017_69011035	6	Short Reads (ExpansionHunter)	4-6bp	3	3.07	0.0657575757575758
chr13_69025748_69025769	3	Short Reads (ExpansionHunter)	2-3bp	8	7.67	0.526363636363636
chr13_69059111_69059123	4	Short Reads (ExpansionHunter)	4-6bp	3	2.83	0.142525252525253
chr13_69063530_69063556	2	Short Reads (ExpansionHunter)	2-3bp	14	16.1	25.3636363636364
chr13_69081491_69081521	3	Short Reads (ExpansionHunter)	2-3bp	11	11.35	1.72474747474747
chr13_69084790_69084800	2	Short Reads (ExpansionHunter)	2-3bp	5	5.16	0.135757575757576
chr13_69093361_69093376	3	Short Reads (ExpansionHunter)	2-3bp	5	4.86	0.121616161616162
chr13_69108430_69108444	2	Short Reads (ExpansionHunter)	2-3bp	7	7.25	0.189393939393939
chr13_69118439_69118461	2	Short Reads (ExpansionHunter)	2-3bp	11.5	11.44	0.612525252525252
chr13_69124820_69124844	4	Short Reads (ExpansionHunter)	4-6bp	6	6	0.787878787878788
chr13_69157262_69157276	2	Short Reads (ExpansionHunter)	2-3bp	6	6.63	0.70010101010101
chr13_69164638_69164670	2	Short Reads (ExpansionHunter)	2-3bp	12	12.75	2.08838383838384
chr13_69186563_69186575	4	Short Reads (ExpansionHunter)	4-6bp	4	3.98	0.0197979797979798
chr13_69190780_69190808	2	Short Reads (ExpansionHunter)	2-3bp	14	14.33	5.51626262626263
chr13_69193991_69194003	2	Short Reads (ExpansionHunter)	2-3bp	6	6	0
chr13_69203694_69203704	2	Short Reads (ExpansionHunter)	2-3bp	5	5	0
chr13_69204806_69204858	4	Short Reads (ExpansionHunter)	4-6bp	11	11.28	0.85010101010101
chr13_69216832_69216856	2	Short Reads (ExpansionHunter)	2-3bp	15	14.27	1.6940404040404
chr13_69220260_69220276	2	Short Reads (ExpansionHunter)	2-3bp	8	8	0
chr13_69239821_69239851	2	Short Reads (ExpansionHunter)	2-3bp	16	16.42	0.488484848484848
chr13_69254656_69254670	2	Short Reads (ExpansionHunter)	2-3bp	7	8.31	2.41808080808081
chr13_69260319_69260331	2	Short Reads (ExpansionHunter)	2-3bp	6	6.29	0.207979797979798
chr13_69261261_69261283	2	Short Reads (ExpansionHunter)	2-3bp	12	12.08	0.458181818181818
chr13_69287674_69287692	2	Short Reads (ExpansionHunter)	2-3bp	9	9	0
chr13_69301870_69301878	4	Short Reads (ExpansionHunter)	4-6bp	2	1.81	0.155454545454545
chr13_69306562_69306584	2	Short Reads (ExpansionHunter)	2-3bp	9	9.31	0.357474747474748
chr13_69310956_69310968	2	Short Reads (ExpansionHunter)	2-3bp	6	6.61	0.846363636363636
chr13_69320832_69320872	2	Short Reads (ExpansionHunter)	2-3bp	19	19.06	8.29939393939394
chr13_69321569_69321585	2	Short Reads (ExpansionHunter)	2-3bp	8	8.16	0.196363636363636
chr13_69335759_69335777	2	Short Reads (ExpansionHunter)	2-3bp	8	8.3	0.252525252525253
chr13_69341849_69341865	2	Short Reads (ExpansionHunter)	2-3bp	7	7.65	0.573232323232323
chr13_69372097_69372117	2	Short Reads (ExpansionHunter)	2-3bp	12	12.2	2.58585858585859
chr13_69386781_69386790	3	Short Reads (ExpansionHunter)	2-3bp	3	2.86	0.121616161616162
chr13_69388955_69388973	6	Short Reads (ExpansionHunter)	4-6bp	3	2.96	0.0387878787878788
chr13_69413257_69413265	2	Short Reads (ExpansionHunter)	2-3bp	4	3.92	0.155151515151515
chr13_69415519_69415543	4	Short Reads (ExpansionHunter)	4-6bp	6	6.08	0.0945454545454545
chr13_69458012_69458020	4	Short Reads (ExpansionHunter)	4-6bp	2	1.97	0.0293939393939394
chr13_69475821_69475839	2	Short Reads (ExpansionHunter)	2-3bp	9	9.79	2.24838383838384
chr13_69486752_69486766	2	Short Reads (ExpansionHunter)	2-3bp	7	6.91	0.123131313131313
chr13_69499912_69499948	3	Short Reads (ExpansionHunter)	2-3bp	13	13.33	0.465757575757576
chr13_69534994_69535022	2	Short Reads (ExpansionHunter)	2-3bp	14	14.33	0.546565656565657
chr13_69539995_69540017	2	Short Reads (ExpansionHunter)	2-3bp	11	11.04	0.18020202020202
chr13_69541065_69541093	4	Short Reads (ExpansionHunter)	4-6bp	8	7.67	0.283939393939394
chr13_69544389_69544419	2	Short Reads (ExpansionHunter)	2-3bp	15	15.19	0.317070707070707
chr13_69547413_69547433	2	Short Reads (ExpansionHunter)	2-3bp	10	9.94	0.137777777777778
chr13_69547625_69547633	2	Short Reads (ExpansionHunter)	2-3bp	2	2.84	0.984242424242424
chr13_69558920_69558936	4	Short Reads (ExpansionHunter)	4-6bp	3	3.01	0.01
chr13_69568516_69568552	2	Short Reads (ExpansionHunter)	2-3bp	18	16.56	5.29939393939394
chr13_69608645_69608665	4	Short Reads (ExpansionHunter)	4-6bp	4	4.01	0.01
chr13_69640760_69640778	2	Short Reads (ExpansionHunter)	2-3bp	9	9.31	0.216060606060606
chr13_69654729_69654763	2	Short Reads (ExpansionHunter)	2-3bp	14	14.57	22.449595959596
chr13_69678837_69678845	4	Short Reads (ExpansionHunter)	4-6bp	2	1.94	0.056969696969697
chr13_69728404_69728432	4	Short Reads (ExpansionHunter)	4-6bp	7	6.57	0.247575757575758
chr13_69730267_69730297	2	Short Reads (ExpansionHunter)	2-3bp	15	14	1.91919191919192
chr13_69736679_69736689	2	Short Reads (ExpansionHunter)	2-3bp	5	5.54	1.76606060606061
chr13_69751112_69751148	2	Short Reads (ExpansionHunter)	2-3bp	18	17.89	2.26050505050505
chr13_69760347_69760368	3	Short Reads (ExpansionHunter)	2-3bp	7	7.35	0.573232323232323
chr13_69773863_69773883	2	Short Reads (ExpansionHunter)	2-3bp	10	9.71	0.268585858585859
chr13_69779803_69779823	5	Short Reads (ExpansionHunter)	4-6bp	4	3.96	0.0387878787878788
chr13_69780021_69780029	4	Short Reads (ExpansionHunter)	4-6bp	2	1.95	0.0681818181818182
chr13_69787814_69787822	4	Short Reads (ExpansionHunter)	4-6bp	2	1.95	0.047979797979798
chr13_69789017_69789065	4	Short Reads (ExpansionHunter)	4-6bp	10	8.93	7.60111111111111
chr13_69789270_69789282	4	Short Reads (ExpansionHunter)	4-6bp	3	3.22	0.173333333333333
chr13_69813481_69813503	2	Short Reads (ExpansionHunter)	2-3bp	11	12.38	3.36929292929293
chr13_69815023_69815043	5	Short Reads (ExpansionHunter)	4-6bp	4	3.98	0.04
chr13_69826578_69826598	4	Short Reads (ExpansionHunter)	4-6bp	5	5.06	0.056969696969697
chr13_69833856_69833878	2	Short Reads (ExpansionHunter)	2-3bp	11	10.77	0.481919191919192
chr13_69834295_69834309	2	Short Reads (ExpansionHunter)	2-3bp	7	6.94	0.0771717171717172
chr13_69855288_69855348	4	Short Reads (ExpansionHunter)	4-6bp	12	11.64	4.17212121212121
chr13_69861965_69862020	5	Short Reads (ExpansionHunter)	4-6bp	11	10.96	1.77616161616162
chr13_69862276_69862288	2	Short Reads (ExpansionHunter)	2-3bp	6	6.32	0.21979797979798
chr13_69878711_69878735	2	Short Reads (ExpansionHunter)	2-3bp	12	11.87	0.558686868686869
chr13_69884924_69884934	5	Short Reads (ExpansionHunter)	4-6bp	3	3.1	0.494949494949495
chr13_69889043_69889059	2	Short Reads (ExpansionHunter)	2-3bp	8	8.35	0.674242424242424
chr13_69890646_69890666	2	Short Reads (ExpansionHunter)	2-3bp	10	10.17	0.162727272727273
chr13_69901773_69901781	4	Short Reads (ExpansionHunter)	4-6bp	2	1.99	0.01
chr13_69947028_69947074	2	Short Reads (ExpansionHunter)	2-3bp	19	18.77	3.61323232323232
chr13_69954800_69954818	2	Short Reads (ExpansionHunter)	2-3bp	10	9.58	0.448080808080808
chr13_69958238_69958262	3	Short Reads (ExpansionHunter)	2-3bp	8	8.06	0.117575757575758
chr13_69982437_69982479	3	Short Reads (ExpansionHunter)	2-3bp	14	13.98	1.43393939393939
chr13_69997682_69997692	2	Short Reads (ExpansionHunter)	2-3bp	6	5.71	0.207979797979798
chr13_70010911_70010931	5	Short Reads (ExpansionHunter)	4-6bp	4.5	4.65	0.532828282828283
chr13_70020788_70020796	2	Short Reads (ExpansionHunter)	2-3bp	9	8.95	0.25
chr13_70022282_70022304	2	Short Reads (ExpansionHunter)	2-3bp	11	10.09	11.820101010101
chr13_70024620_70024660	2	Short Reads (ExpansionHunter)	2-3bp	18	22.16	81.4690909090909
chr13_70026703_70026743	2	Short Reads (ExpansionHunter)	2-3bp	16	16.51	2.33323232323232
chr13_70045575_70045593	2	Short Reads (ExpansionHunter)	2-3bp	9	9.43	0.308181818181818
chr13_70047399_70047419	2	Short Reads (ExpansionHunter)	2-3bp	10	10.61	1.35141414141414
chr13_70067634_70067661	3	Short Reads (ExpansionHunter)	2-3bp	9	8.8	0.404040404040404
chr13_70075760_70075772	2	Short Reads (ExpansionHunter)	2-3bp	7	6.95	0.492424242424242
chr13_70082311_70082369	2	Short Reads (ExpansionHunter)	2-3bp	26	26.13	4.15464646464646
chr13_70094393_70094409	2	Short Reads (ExpansionHunter)	2-3bp	8	9.59	15.9817171717172
chr13_70115027_70115047	2	Short Reads (ExpansionHunter)	2-3bp	10	9.66	0.267070707070707
chr13_70126607_70126621	2	Short Reads (ExpansionHunter)	2-3bp	7	7.23	0.178888888888889
chr13_70129375_70129403	2	Short Reads (ExpansionHunter)	2-3bp	13	13.16	0.721616161616162
chr13_70153014_70153054	2	Short Reads (ExpansionHunter)	2-3bp	19.5	19.67	5.21323232323232
chr13_70156244_70156270	2	Short Reads (ExpansionHunter)	2-3bp	12	12.51	0.575656565656566
chr13_70159179_70159199	2	Short Reads (ExpansionHunter)	2-3bp	9	9.49	0.696868686868687
chr13_70164049_70164094	3	Short Reads (ExpansionHunter)	2-3bp	11	11.98	2.32282828282828
chr13_70191709_70191745	2	Short Reads (ExpansionHunter)	2-3bp	15	15.81	5.67060606060606
chr13_70193759_70193780	3	Short Reads (ExpansionHunter)	2-3bp	6	5.77	0.481919191919192
chr13_70219818_70219854	2	Short Reads (ExpansionHunter)	2-3bp	19	19.58	2.58949494949495
chr13_70222558_70222576	2	Short Reads (ExpansionHunter)	2-3bp	11	11.06	0.925656565656566
chr13_70236834_70236870	2	Short Reads (ExpansionHunter)	2-3bp	19	19.37	4.23545454545455
chr13_70245637_70245649	2	Short Reads (ExpansionHunter)	2-3bp	6	6.27	0.25969696969697
chr13_70247743_70247767	2	Short Reads (ExpansionHunter)	2-3bp	14	14.84	7.44888888888889
chr13_70258243_70258253	5	Short Reads (ExpansionHunter)	4-6bp	1	1.49	0.252424242424242
chr13_70278847_70278875	2	Short Reads (ExpansionHunter)	2-3bp	16	15.56	1.4610101010101
chr13_70346339_70346383	2	Short Reads (ExpansionHunter)	2-3bp	22	20.94	6.68323232323232
chr13_70349903_70349949	2	Short Reads (ExpansionHunter)	2-3bp	18	19.08	5.00363636363636
chr13_70355470_70355508	2	Short Reads (ExpansionHunter)	2-3bp	18	20.3	49.7070707070707
chr13_70356836_70356864	4	Short Reads (ExpansionHunter)	4-6bp	7	6.53	0.251616161616162
chr13_70363667_70363681	2	Short Reads (ExpansionHunter)	2-3bp	7	8.03125	1.33585526315789
chr13_70366023_70366061	2	Short Reads (ExpansionHunter)	2-3bp	24	23.37	7.3869696969697
chr13_70382679_70382717	2	Short Reads (ExpansionHunter)	2-3bp	18	16.73	22.6233333333333
chr13_70387559_70387581	2	Short Reads (ExpansionHunter)	2-3bp	11	11.26	47.1034343434343
chr13_70390239_70390279	4	Short Reads (ExpansionHunter)	4-6bp	10	10.14	1.17212121212121
chr13_70407509_70407525	2	Short Reads (ExpansionHunter)	2-3bp	7	7.37	0.235454545454545
chr13_70409766_70409778	2	Short Reads (ExpansionHunter)	2-3bp	6	5.75	0.189393939393939
chr13_70414949_70414967	2	Short Reads (ExpansionHunter)	2-3bp	9	9.24	0.669090909090909
chr13_70423736_70423770	2	Short Reads (ExpansionHunter)	2-3bp	15	15.21	1.84434343434343
chr13_70439689_70439741	4	Short Reads (ExpansionHunter)	4-6bp	16	16.49	2.15141414141414
chr13_70450663_70450675	2	Short Reads (ExpansionHunter)	2-3bp	5	5.19	0.195858585858586
chr13_70465409_70465429	2	Short Reads (ExpansionHunter)	2-3bp	13	12.21	1.74333333333333
chr13_70488799_70488823	2	Short Reads (ExpansionHunter)	2-3bp	12	11.67	1.90010101010101
chr13_70489843_70489863	2	Short Reads (ExpansionHunter)	2-3bp	9	9.36	0.333737373737374
chr13_70510050_70510072	2	Short Reads (ExpansionHunter)	2-3bp	12	11.81	0.155454545454545
chr13_70512972_70513004	4	Short Reads (ExpansionHunter)	4-6bp	9	8.97	0.0293939393939394
chr13_70549013_70549047	2	Short Reads (ExpansionHunter)	2-3bp	13	14.17	21.0112121212121
chr13_70559028_70559058	3	Short Reads (ExpansionHunter)	2-3bp	10	10.55	0.936868686868687
chr13_70584046_70584096	2	Short Reads (ExpansionHunter)	2-3bp	26	26.66	6.89333333333333
chr13_70585141_70585155	2	Short Reads (ExpansionHunter)	2-3bp	7	7.1	0.0909090909090909
chr13_70637430_70637462	2	Short Reads (ExpansionHunter)	2-3bp	14	15.38	6.41979797979798
chr13_70637524_70637538	2	Short Reads (ExpansionHunter)	2-3bp	7	6.77	0.178888888888889
chr13_70644726_70644746	2	Short Reads (ExpansionHunter)	2-3bp	8	8.36	0.374141414141414
chr13_70657650_70657690	4	Short Reads (ExpansionHunter)	4-6bp	6	6.04	0.0387878787878788
chr13_70675356_70675380	2	Short Reads (ExpansionHunter)	2-3bp	11	9.88	5.48040404040404
chr13_70701949_70701987	2	Short Reads (ExpansionHunter)	2-3bp	21	21.51	5.34333333333333
chr13_70704168_70704212	4	Short Reads (ExpansionHunter)	4-6bp	10	9.88	1.82383838383838
chr13_70704579_70704597	2	Short Reads (ExpansionHunter)	2-3bp	9	9.13	0.134444444444444
chr13_70714344_70714356	2	Short Reads (ExpansionHunter)	2-3bp	6	6.36	0.232727272727273
chr13_70738207_70738223	2	Short Reads (ExpansionHunter)	2-3bp	8	8.03	0.0293939393939394
chr13_70746640_70746688	4	Short Reads (ExpansionHunter)	4-6bp	12	11.14	2.08121212121212
chr13_70750055_70750073	2	Short Reads (ExpansionHunter)	2-3bp	10	10.33	0.223333333333333
chr13_70762362_70762404	3	Short Reads (ExpansionHunter)	2-3bp	14	13.34	2.04484848484848
chr13_70766996_70767026	2	Short Reads (ExpansionHunter)	2-3bp	15	15.41	1.13323232323232
chr13_70774128_70774162	2	Short Reads (ExpansionHunter)	2-3bp	15	15.33	8.04151515151515
chr13_70789007_70789019	2	Short Reads (ExpansionHunter)	2-3bp	6	6.31	0.256464646464646
chr13_70791503_70791555	4	Short Reads (ExpansionHunter)	4-6bp	12	11.6	1.55555555555556
chr13_70795485_70795515	2	Short Reads (ExpansionHunter)	2-3bp	15	14.06	4.82464646464646
chr13_70796338_70796366	4	Short Reads (ExpansionHunter)	4-6bp	5	5.14	0.283232323232323
chr13_70798141_70798151	2	Short Reads (ExpansionHunter)	2-3bp	5	5.22	0.173333333333333
chr13_70829576_70829612	3	Short Reads (ExpansionHunter)	2-3bp	12	11.78	0.536969696969697
chr13_70833832_70833862	3	Short Reads (ExpansionHunter)	2-3bp	11	11.2	0.606060606060606
chr13_70849174_70849198	4	Short Reads (ExpansionHunter)	4-6bp	6	5.95	0.047979797979798
chr13_70853810_70853830	2	Short Reads (ExpansionHunter)	2-3bp	10	10.01	0.01
chr13_70873598_70873630	4	Short Reads (ExpansionHunter)	4-6bp	8	8.22	0.314747474747475
chr13_70876165_70876183	2	Short Reads (ExpansionHunter)	2-3bp	9	9.12	0.126868686868687
chr13_70895340_70895368	2	Short Reads (ExpansionHunter)	2-3bp	14	14.02	0.343030303030303
chr13_70910564_70910608	2	Short Reads (ExpansionHunter)	2-3bp	22	22.73	2.01727272727273
chr13_70914649_70914661	2	Short Reads (ExpansionHunter)	2-3bp	6	6.05	0.047979797979798
chr13_70919837_70919869	2	Short Reads (ExpansionHunter)	2-3bp	15.5	15.29	1.48070707070707
chr13_70930420_70930452	4	Short Reads (ExpansionHunter)	4-6bp	8	8.77	1.47181818181818
chr13_70944924_70944954	2	Short Reads (ExpansionHunter)	2-3bp	15	15.02	0.565252525252525
chr13_70962100_70962114	2	Short Reads (ExpansionHunter)	2-3bp	7	7.27	2.38090909090909
chr13_70967058_70967082	4	Short Reads (ExpansionHunter)	4-6bp	6	5.75	0.189393939393939
chr13_70968565_70968597	2	Short Reads (ExpansionHunter)	2-3bp	12.5	13.25	5.72474747474747
chr13_70995930_70995960	5	Short Reads (ExpansionHunter)	4-6bp	6	5.86	2.24282828282828
chr13_71021094_71021120	2	Short Reads (ExpansionHunter)	2-3bp	17	16.06	5.69333333333333
chr13_71041658_71041692	2	Short Reads (ExpansionHunter)	2-3bp	15	15.55	1.8459595959596
chr13_71043316_71043338	2	Short Reads (ExpansionHunter)	2-3bp	10	10.06	0.0973737373737374
chr13_71051314_71051340	2	Short Reads (ExpansionHunter)	2-3bp	12	12.86	1.17212121212121
chr13_71100715_71100753	2	Short Reads (ExpansionHunter)	2-3bp	15	15.84	1.36808080808081
chr13_71105599_71105635	4	Short Reads (ExpansionHunter)	4-6bp	11	10.1	2.01010101010101
chr13_71107545_71107559	2	Short Reads (ExpansionHunter)	2-3bp	7	6.45	0.896464646464646
chr13_71119403_71119447	4	Short Reads (ExpansionHunter)	4-6bp	14	13.2	2.98989898989899
chr13_71126762_71126774	2	Short Reads (ExpansionHunter)	2-3bp	6	5.68	0.21979797979798
chr13_71135630_71135654	2	Short Reads (ExpansionHunter)	2-3bp	13	12.92	0.377373737373737
chr13_71137681_71137703	2	Short Reads (ExpansionHunter)	2-3bp	13	12.55	0.431818181818182
chr13_71141120_71141142	2	Short Reads (ExpansionHunter)	2-3bp	13	12.51	4.65646464646465
chr13_71145858_71145904	2	Short Reads (ExpansionHunter)	2-3bp	15	17.02	13.4137373737374
chr13_71167493_71167511	2	Short Reads (ExpansionHunter)	2-3bp	9	9.24	0.426666666666667
chr13_71174672_71174712	4	Short Reads (ExpansionHunter)	4-6bp	9	9.62	1.42989898989899
chr13_71175611_71175641	2	Short Reads (ExpansionHunter)	2-3bp	15	15.14	0.788282828282828
chr13_71216982_71217004	2	Short Reads (ExpansionHunter)	2-3bp	10	10.11	0.139292929292929
chr13_71222542_71222554	2	Short Reads (ExpansionHunter)	2-3bp	6	6.09	0.0827272727272727
chr13_71228399_71228407	4	Short Reads (ExpansionHunter)	4-6bp	2	2.07	0.0657575757575758
chr13_71235002_71235020	3	Short Reads (ExpansionHunter)	2-3bp	6	6.22	0.658181818181818
chr13_71248768_71248792	4	Short Reads (ExpansionHunter)	4-6bp	6	6.1	0.0909090909090909
chr13_71265370_71265385	3	Short Reads (ExpansionHunter)	2-3bp	5	5	0
chr13_71278333_71278345	2	Short Reads (ExpansionHunter)	2-3bp	6	6.34	0.226666666666667
chr13_71292800_71292824	4	Short Reads (ExpansionHunter)	4-6bp	6	5.9	0.292929292929293
chr13_71294847_71294883	2	Short Reads (ExpansionHunter)	2-3bp	12.5	12.49	8.2120202020202
chr13_71309546_71309567	3	Short Reads (ExpansionHunter)	2-3bp	8	7.62	0.278383838383838
chr13_71311876_71311906	2	Short Reads (ExpansionHunter)	2-3bp	11	11.48	0.595555555555556
chr13_71324854_71324894	4	Short Reads (ExpansionHunter)	4-6bp	10	10.03	0.292020202020202
chr13_71343161_71343187	2	Short Reads (ExpansionHunter)	2-3bp	12	11.27	2.32030303030303
chr13_71343360_71343396	2	Short Reads (ExpansionHunter)	2-3bp	18	17.4	6.24242424242424
chr13_71367307_71367339	4	Short Reads (ExpansionHunter)	4-6bp	11	10.8	0.606060606060606
chr13_71403589_71403631	2	Short Reads (ExpansionHunter)	2-3bp	18	18.66	3.74181818181818
chr13_71416499_71416505	2	Short Reads (ExpansionHunter)	2-3bp	3	4.92	4.03393939393939
chr13_71418196_71418228	2	Short Reads (ExpansionHunter)	2-3bp	16	16.39	0.886767676767677
chr13_71438597_71438605	4	Short Reads (ExpansionHunter)	4-6bp	1	1.01	0.01
chr13_71447321_71447329	4	Short Reads (ExpansionHunter)	4-6bp	2	1.99	0.01
chr13_71462871_71462915	2	Short Reads (ExpansionHunter)	2-3bp	18	17.89	1.73525252525253
chr13_71516930_71516944	2	Short Reads (ExpansionHunter)	2-3bp	8	8	0.0202020202020202
chr13_71526706_71526726	2	Short Reads (ExpansionHunter)	2-3bp	10	10.07	0.186969696969697
chr13_71533769_71533791	2	Short Reads (ExpansionHunter)	2-3bp	11	11.01	0.0706060606060606
chr13_71553652_71553668	2	Short Reads (ExpansionHunter)	2-3bp	8	8.09	0.244343434343434
chr13_71599828_71599854	2	Short Reads (ExpansionHunter)	2-3bp	14	13.89	0.321111111111111
chr13_71608059_71608077	2	Short Reads (ExpansionHunter)	2-3bp	9	8.97	0.170808080808081
chr13_71616057_71616073	4	Short Reads (ExpansionHunter)	4-6bp	4	4.03	0.0293939393939394
chr13_71633601_71633621	2	Short Reads (ExpansionHunter)	2-3bp	10	10.24	0.547878787878788
chr13_71636549_71636582	3	Short Reads (ExpansionHunter)	2-3bp	11	10.96	0.058989898989899
chr13_71654389_71654454	5	Short Reads (ExpansionHunter)	4-6bp	25	25.67	8.70818181818182
chr13_71656921_71656949	2	Short Reads (ExpansionHunter)	2-3bp	17	17.58	6.81171717171717
chr13_71663160_71663176	2	Short Reads (ExpansionHunter)	2-3bp	8	8.31	3.89282828282828
chr13_71674440_71674484	2	Short Reads (ExpansionHunter)	2-3bp	19	19.82	2.95717171717172
chr13_71692010_71692046	2	Short Reads (ExpansionHunter)	2-3bp	18	18.49	1.40393939393939
chr13_71694195_71694213	2	Short Reads (ExpansionHunter)	2-3bp	9	9.01	0.01
chr13_71710452_71710492	2	Short Reads (ExpansionHunter)	2-3bp	18	18.08	1.16525252525253
chr13_71714329_71714359	5	Short Reads (ExpansionHunter)	4-6bp	6	6	0
chr13_71717504_71717544	2	Short Reads (ExpansionHunter)	2-3bp	19	19.53	1.64555555555556
chr13_71723682_71723702	5	Short Reads (ExpansionHunter)	4-6bp	4	4.04	0.0387878787878788
chr13_71746636_71746660	4	Short Reads (ExpansionHunter)	4-6bp	6	6.06	0.056969696969697
chr13_71752488_71752512	2	Short Reads (ExpansionHunter)	2-3bp	13	12.77	0.199090909090909
chr13_71771316_71771356	4	Short Reads (ExpansionHunter)	4-6bp	10	9.49	1.54535353535354
chr13_71771769_71771783	2	Short Reads (ExpansionHunter)	2-3bp	7	7.03	0.0293939393939394
chr13_71778092_71778140	4	Short Reads (ExpansionHunter)	4-6bp	12	11.36	1.00040404040404
chr13_71780005_71780029	4	Short Reads (ExpansionHunter)	4-6bp	6	6.03	0.0697979797979798
chr13_71792339_71792371	2	Short Reads (ExpansionHunter)	2-3bp	15	14.25	4.10858585858586
chr13_71796981_71796991	5	Short Reads (ExpansionHunter)	4-6bp	2	1.98	0.0197979797979798
chr13_71798323_71798363	2	Short Reads (ExpansionHunter)	2-3bp	18	17.58	8.58949494949495
chr13_71858892_71858916	2	Short Reads (ExpansionHunter)	2-3bp	12	11.98	0.0602020202020202
chr13_71860221_71860239	2	Short Reads (ExpansionHunter)	2-3bp	9	9.13	0.275858585858586
chr13_71866406_71866430	3	Short Reads (ExpansionHunter)	2-3bp	8	8.07	0.772828282828283
chr13_71866526_71866550	3	Short Reads (ExpansionHunter)	2-3bp	8	8.37	0.760707070707071
chr13_71920527_71920555	2	Short Reads (ExpansionHunter)	2-3bp	16	15.71	3.11707070707071
chr13_71937893_71937921	4	Short Reads (ExpansionHunter)	4-6bp	7	7.04	0.18020202020202
chr13_71967696_71967710	2	Short Reads (ExpansionHunter)	2-3bp	8	8.06	0.178181818181818
chr13_71989681_71989691	2	Short Reads (ExpansionHunter)	2-3bp	5	5	0
chr13_71995959_71995993	2	Short Reads (ExpansionHunter)	2-3bp	15	15.34	0.873131313131313
chr13_72008244_72008274	3	Short Reads (ExpansionHunter)	2-3bp	10	10.07	0.247575757575758
chr13_72009156_72009174	6	Short Reads (ExpansionHunter)	4-6bp	3	3.04	0.0387878787878788
chr13_72032227_72032235	4	Short Reads (ExpansionHunter)	4-6bp	2	1.95	0.047979797979798
chr13_72054022_72054044	2	Short Reads (ExpansionHunter)	2-3bp	10	10.29	0.268585858585859
chr13_72079158_72079198	4	Short Reads (ExpansionHunter)	4-6bp	6	6.26	0.699393939393939
chr13_72080559_72080571	2	Short Reads (ExpansionHunter)	2-3bp	6	6.14	0.121616161616162
chr13_72088832_72088846	2	Short Reads (ExpansionHunter)	2-3bp	7	7.3	0.212121212121212
chr13_72110629_72110655	2	Short Reads (ExpansionHunter)	2-3bp	14	13.17	1.21323232323232
chr13_72132334_72132361	3	Short Reads (ExpansionHunter)	2-3bp	8	8.01	0.01
chr13_72133238_72133268	2	Short Reads (ExpansionHunter)	2-3bp	14	13.77	6.42131313131313
chr13_72135921_72135941	2	Short Reads (ExpansionHunter)	2-3bp	11	10.16	2.03474747474747
chr13_72136617_72136637	2	Short Reads (ExpansionHunter)	2-3bp	8	8.44	0.551919191919192
chr13_72137747_72137801	2	Short Reads (ExpansionHunter)	2-3bp	28	27.13	8.11424242424242
chr13_72193030_72193046	2	Short Reads (ExpansionHunter)	2-3bp	9	9.17	0.182929292929293
chr13_72200168_72200184	2	Short Reads (ExpansionHunter)	2-3bp	7	6.69	0.337272727272727
chr13_72203808_72203820	2	Short Reads (ExpansionHunter)	2-3bp	6	6.06	0.056969696969697
chr13_72213254_72213266	2	Short Reads (ExpansionHunter)	2-3bp	6	6.06	0.056969696969697
chr13_72215687_72215712	5	Short Reads (ExpansionHunter)	4-6bp	5	5.08	0.0743434343434344
chr13_72217475_72217499	2	Short Reads (ExpansionHunter)	2-3bp	12	11.18	2.06828282828283
chr13_72249144_72249164	2	Short Reads (ExpansionHunter)	2-3bp	10	10.21	0.288787878787879
chr13_72250626_72250678	4	Short Reads (ExpansionHunter)	4-6bp	12.5	12.59	1.73929292929293
chr13_72261411_72261435	2	Short Reads (ExpansionHunter)	2-3bp	11	12.15	4.79545454545455
chr13_72280667_72280695	4	Short Reads (ExpansionHunter)	4-6bp	7	7.77	1.5930303030303
chr13_72286129_72286159	2	Short Reads (ExpansionHunter)	2-3bp	12	13.77	6.92636363636364
chr13_72307331_72307351	2	Short Reads (ExpansionHunter)	2-3bp	9	8.96	0.13979797979798
chr13_72356122_72356142	2	Short Reads (ExpansionHunter)	2-3bp	10	10	0.0404040404040404
chr13_72410214_72410246	2	Short Reads (ExpansionHunter)	2-3bp	20	18.46	10.5337373737374
chr13_72418831_72418843	3	Short Reads (ExpansionHunter)	2-3bp	5	4.54	0.250909090909091
chr13_72429105_72429149	2	Short Reads (ExpansionHunter)	2-3bp	19	18.37	19.9728282828283
chr13_72461147_72461171	3	Short Reads (ExpansionHunter)	2-3bp	8	8	0.161616161616162
chr13_72482455_72482483	4	Short Reads (ExpansionHunter)	4-6bp	7	7.54	3.2610101010101
chr13_72486766_72486784	2	Short Reads (ExpansionHunter)	2-3bp	10	11.43	6.36878787878788
chr13_72543192_72543222	2	Short Reads (ExpansionHunter)	2-3bp	16	15.39	1.06858585858586
chr13_72550864_72550912	4	Short Reads (ExpansionHunter)	4-6bp	10	10.54	0.836767676767677
chr13_72552233_72552261	2	Short Reads (ExpansionHunter)	2-3bp	20	19.15	10.5328282828283
chr13_72578916_72578938	2	Short Reads (ExpansionHunter)	2-3bp	11	10.96	0.13979797979798
chr13_72594444_72594468	2	Short Reads (ExpansionHunter)	2-3bp	13	13.08	1.28646464646465
chr13_72602447_72602467	4	Short Reads (ExpansionHunter)	4-6bp	5	4.97	0.0495959595959596
chr13_72606508_72606556	2	Short Reads (ExpansionHunter)	2-3bp	22	20.92	9.73090909090909
chr13_72609007_72609037	2	Short Reads (ExpansionHunter)	2-3bp	15	15.74	3.85090909090909
chr13_72678809_72678825	4	Short Reads (ExpansionHunter)	4-6bp	4	4.27	0.199090909090909
chr13_72690107_72690143	2	Short Reads (ExpansionHunter)	2-3bp	17.5	17.28	2.08242424242424
chr13_72742767_72742811	2	Short Reads (ExpansionHunter)	2-3bp	17	16.31	1.95343434343434
chr13_72748728_72748758	2	Short Reads (ExpansionHunter)	2-3bp	8	8.56	0.814545454545455
chr13_72782875_72782907	2	Short Reads (ExpansionHunter)	2-3bp	15	14.94	1.12767676767677
chr13_72791037_72791069	4	Short Reads (ExpansionHunter)	4-6bp	8	8.6	0.747474747474748
chr13_72828045_72828070	5	Short Reads (ExpansionHunter)	4-6bp	5	5.6	0.828282828282828
chr13_72860308_72860352	2	Short Reads (ExpansionHunter)	2-3bp	19	18.78	3.38545454545455
chr13_72888830_72888838	4	Short Reads (ExpansionHunter)	4-6bp	2	2.2	0.161616161616162
chr13_72892785_72892809	2	Short Reads (ExpansionHunter)	2-3bp	16	15.28	4.66828282828283
chr13_72894758_72894772	2	Short Reads (ExpansionHunter)	2-3bp	7	7.22	0.314747474747475
chr13_72916397_72916415	2	Short Reads (ExpansionHunter)	2-3bp	10	9.7	0.515151515151515
chr13_72931718_72931742	2	Short Reads (ExpansionHunter)	2-3bp	16	15.88	22.490505050505
chr13_72934948_72934964	4	Short Reads (ExpansionHunter)	4-6bp	4	4.03	0.0495959595959596
chr13_72936008_72936032	4	Short Reads (ExpansionHunter)	4-6bp	6	6.45	0.371212121212121
chr13_72955373_72955399	2	Short Reads (ExpansionHunter)	2-3bp	13	13.17	0.788989898989899
chr13_72968271_72968292	3	Short Reads (ExpansionHunter)	2-3bp	7	7.9	1
chr13_72977180_72977220	5	Short Reads (ExpansionHunter)	4-6bp	6	6.42	0.67030303030303
chr13_72993326_72993350	6	Short Reads (ExpansionHunter)	4-6bp	4	3.94	0.056969696969697
chr13_73012758_73012782	3	Short Reads (ExpansionHunter)	2-3bp	8	8.58	0.67030303030303
chr13_73017429_73017473	4	Short Reads (ExpansionHunter)	4-6bp	11	10.51	1.82818181818182
chr13_73022064_73022084	5	Short Reads (ExpansionHunter)	4-6bp	4	3.98	0.0197979797979798
chr13_73028357_73028378	3	Short Reads (ExpansionHunter)	2-3bp	7	6.95	0.108585858585859
chr13_73043579_73043593	2	Short Reads (ExpansionHunter)	2-3bp	7	7.58	0.831919191919192
chr13_73047241_73047283	2	Short Reads (ExpansionHunter)	2-3bp	18.5	19.01	8.73727272727273
chr13_73062772_73062790	2	Short Reads (ExpansionHunter)	2-3bp	9	9.85	0.916666666666667
chr13_73102216_73102240	4	Short Reads (ExpansionHunter)	4-6bp	8	8.54	1.70545454545455
chr13_73143663_73143672	3	Short Reads (ExpansionHunter)	2-3bp	4	4.12	0.672323232323232
chr13_73151197_73151213	2	Short Reads (ExpansionHunter)	2-3bp	8	8.3	0.252525252525253
chr13_73154454_73154478	4	Short Reads (ExpansionHunter)	4-6bp	6	6.12	0.106666666666667
chr13_73163211_73163241	3	Short Reads (ExpansionHunter)	2-3bp	11	11	0
chr13_73168313_73168325	2	Short Reads (ExpansionHunter)	2-3bp	6	5.66	0.57010101010101
chr13_73178115_73178141	2	Short Reads (ExpansionHunter)	2-3bp	13	13.47	0.595050505050505
chr13_73182720_73182748	4	Short Reads (ExpansionHunter)	4-6bp	7	7.37	0.275858585858586
chr13_73203910_73203920	2	Short Reads (ExpansionHunter)	2-3bp	7	7	0
chr13_73206035_73206075	2	Short Reads (ExpansionHunter)	2-3bp	14	14.78	14.84
chr13_73211471_73211499	4	Short Reads (ExpansionHunter)	4-6bp	7.5	7.46	0.331717171717172
chr13_73241595_73241609	7	Short Reads (ExpansionHunter)	7-15bp	2	1.93	0.0657575757575758
chr13_73263348_73263372	3	Short Reads (ExpansionHunter)	2-3bp	8	8.1	0.0909090909090909
chr13_73268189_73268213	2	Short Reads (ExpansionHunter)	2-3bp	12	12.94	6.48121212121212
chr13_73269260_73269276	2	Short Reads (ExpansionHunter)	2-3bp	17	16.68	13.3713131313131
chr13_73300686_73300726	4	Short Reads (ExpansionHunter)	4-6bp	11	11.37	1.4879797979798
chr13_73324544_73324568	3	Short Reads (ExpansionHunter)	2-3bp	8	7.68	0.21979797979798
chr13_73325373_73325401	2	Short Reads (ExpansionHunter)	2-3bp	12	12.16	0.236767676767677
chr13_73359952_73359964	4	Short Reads (ExpansionHunter)	4-6bp	3	2.82	0.149090909090909
chr13_73367914_73367928	2	Short Reads (ExpansionHunter)	2-3bp	7	7.32	0.24
chr13_73375295_73375339	4	Short Reads (ExpansionHunter)	4-6bp	10	8.66	4.46909090909091
chr13_73375647_73375663	4	Short Reads (ExpansionHunter)	4-6bp	4	5.4	3.5959595959596
chr13_73417921_73417945	3	Short Reads (ExpansionHunter)	2-3bp	7	7.05	0.047979797979798
chr13_73420703_73420733	2	Short Reads (ExpansionHunter)	2-3bp	15	14.55	3.38131313131313
chr13_73443722_73443746	3	Short Reads (ExpansionHunter)	2-3bp	9	8.7	0.212121212121212
chr13_73451912_73451932	2	Short Reads (ExpansionHunter)	2-3bp	10	9.74	0.194343434343434
chr13_73467800_73467842	2	Short Reads (ExpansionHunter)	2-3bp	21	20.54	2.23070707070707
chr13_73480468_73480484	2	Short Reads (ExpansionHunter)	2-3bp	8	8.18	0.149090909090909
chr13_73502443_73502497	2	Short Reads (ExpansionHunter)	2-3bp	17	18.3	6.39393939393939
chr13_73510101_73510125	4	Short Reads (ExpansionHunter)	4-6bp	7	7.3	1.06060606060606
chr13_73515697_73515727	5	Short Reads (ExpansionHunter)	4-6bp	5	5.11	0.0988888888888889
chr13_73526441_73526469	2	Short Reads (ExpansionHunter)	2-3bp	12	11.3	8.7979797979798
chr13_73560978_73561014	2	Short Reads (ExpansionHunter)	2-3bp	14.5	17.98	37.4137373737374
chr13_73580802_73580836	2	Short Reads (ExpansionHunter)	2-3bp	17	16.97	3.48393939393939
chr13_73586364_73586380	2	Short Reads (ExpansionHunter)	2-3bp	8	8.29	0.288787878787879
chr13_73650624_73650658	2	Short Reads (ExpansionHunter)	2-3bp	12	13.32	6.0379797979798
chr13_73697088_73697112	2	Short Reads (ExpansionHunter)	2-3bp	15	14.49	0.898888888888889
chr13_73702014_73702028	2	Short Reads (ExpansionHunter)	2-3bp	7	7.04	0.0387878787878788
chr13_73710378_73710418	2	Short Reads (ExpansionHunter)	2-3bp	19	18.79	3.23828282828283
chr13_73725833_73725881	4	Short Reads (ExpansionHunter)	4-6bp	10	10.72	1.09252525252525
chr13_73739237_73739276	3	Short Reads (ExpansionHunter)	2-3bp	10	11.47	3.72636363636364
chr13_73774283_73774301	2	Short Reads (ExpansionHunter)	2-3bp	9	8.62	0.298585858585859
chr13_73796380_73796388	4	Short Reads (ExpansionHunter)	4-6bp	1	1.49	0.252424242424242
chr13_73796507_73796547	2	Short Reads (ExpansionHunter)	2-3bp	20	20.75	10.229797979798
chr13_73803772_73803816	2	Short Reads (ExpansionHunter)	2-3bp	20	20.41	3.49686868686869
chr13_73810646_73810664	2	Short Reads (ExpansionHunter)	2-3bp	10	10.97	4.95868686868687
chr13_73826763_73826785	2	Short Reads (ExpansionHunter)	2-3bp	11	11.76	1.84080808080808
chr13_73830991_73831025	2	Short Reads (ExpansionHunter)	2-3bp	19	18.77	1.45161616161616
chr13_73916208_73916240	2	Short Reads (ExpansionHunter)	2-3bp	13	14.4	3.11111111111111
chr13_73934954_73934990	4	Short Reads (ExpansionHunter)	4-6bp	8	8.41	2.32515151515152
chr13_73957000_73957105	5	Short Reads (ExpansionHunter)	4-6bp	12	15.75	34.3106060606061
chr13_73963284_73963320	2	Short Reads (ExpansionHunter)	2-3bp	16	15.62	2.07636363636364
chr13_73979354_73979398	2	Short Reads (ExpansionHunter)	2-3bp	23	22.66	3.23676767676768
chr13_73997326_73997344	3	Short Reads (ExpansionHunter)	2-3bp	6	6.09	0.0827272727272727
chr13_73999741_73999765	6	Short Reads (ExpansionHunter)	4-6bp	4	4.04	0.0387878787878788
chr13_74041691_74041733	2	Short Reads (ExpansionHunter)	2-3bp	21	20.59	3.88070707070707
chr13_74049972_74049996	3	Short Reads (ExpansionHunter)	2-3bp	7	7.34	0.226666666666667
chr13_74051341_74051377	2	Short Reads (ExpansionHunter)	2-3bp	20	20	3.17171717171717
chr13_74060484_74060530	2	Short Reads (ExpansionHunter)	2-3bp	24	25.02	20.4036363636364
chr13_74070489_74070505	4	Short Reads (ExpansionHunter)	4-6bp	4	3.89	0.0988888888888889
chr13_74083493_74083539	2	Short Reads (ExpansionHunter)	2-3bp	21.5	21.67	2.38494949494949
chr13_74100618_74100634	2	Short Reads (ExpansionHunter)	2-3bp	9	8.67	0.263737373737374
chr13_74112204_74112222	2	Short Reads (ExpansionHunter)	2-3bp	10	9.69	0.216060606060606
chr13_74112388_74112418	2	Short Reads (ExpansionHunter)	2-3bp	17	15.89	5.45242424242424
chr13_74133833_74133849	2	Short Reads (ExpansionHunter)	2-3bp	7	7.16	0.135757575757576
chr13_74152885_74152930	3	Short Reads (ExpansionHunter)	2-3bp	12.5	12.3	1.58585858585859
chr13_74163839_74163851	2	Short Reads (ExpansionHunter)	2-3bp	7	6.8	0.161616161616162
chr13_74172142_74172172	2	Short Reads (ExpansionHunter)	2-3bp	21	20.71	2.95545454545455
chr13_74209522_74209558	2	Short Reads (ExpansionHunter)	2-3bp	17	18.03	3.03949494949495
chr13_74234946_74234978	4	Short Reads (ExpansionHunter)	4-6bp	8	8.14	0.121616161616162
chr13_74245293_74245341	4	Short Reads (ExpansionHunter)	4-6bp	12	11.72	0.910707070707071
chr13_74249336_74249378	2	Short Reads (ExpansionHunter)	2-3bp	23	22.3	4.41414141414141
chr13_74256688_74256718	2	Short Reads (ExpansionHunter)	2-3bp	20	17.18	17.3006060606061
chr13_74258161_74258203	2	Short Reads (ExpansionHunter)	2-3bp	19	19.33	6.20313131313131
chr13_74287349_74287395	2	Short Reads (ExpansionHunter)	2-3bp	26	27.08	38.3975757575758
chr13_74297065_74297085	4	Short Reads (ExpansionHunter)	4-6bp	4	4.19	0.155454545454545
chr13_74308401_74308439	2	Short Reads (ExpansionHunter)	2-3bp	19	17.52	7.56525252525253
chr13_74309731_74309747	2	Short Reads (ExpansionHunter)	2-3bp	17	13.26	19.8509090909091
chr13_74317161_74317181	4	Short Reads (ExpansionHunter)	4-6bp	5	4.98	0.100606060606061
chr13_74325774_74325796	2	Short Reads (ExpansionHunter)	2-3bp	10	10.07	0.085959595959596
chr13_74332362_74332398	2	Short Reads (ExpansionHunter)	2-3bp	17	18.95	6.18939393939394
chr13_74362206_74362228	2	Short Reads (ExpansionHunter)	2-3bp	11	10.55	0.27020202020202
chr13_74376514_74376540	2	Short Reads (ExpansionHunter)	2-3bp	19	18.91	6.68878787878788
chr13_74380932_74380964	4	Short Reads (ExpansionHunter)	4-6bp	11	9.95	4.31060606060606
chr13_74381853_74381874	3	Short Reads (ExpansionHunter)	2-3bp	6	6	0
chr13_74392729_74392743	2	Short Reads (ExpansionHunter)	2-3bp	7	7.18	0.149090909090909
chr13_74461680_74461704	4	Short Reads (ExpansionHunter)	4-6bp	6	6.03	1.36272727272727
chr13_74478506_74478530	2	Short Reads (ExpansionHunter)	2-3bp	11	11.48	0.272323232323232
chr13_74482998_74483018	2	Short Reads (ExpansionHunter)	2-3bp	10	10.07	0.287979797979798
chr13_74500016_74500036	4	Short Reads (ExpansionHunter)	4-6bp	5	5.36	0.899393939393939
chr13_74532810_74532820	2	Short Reads (ExpansionHunter)	2-3bp	6	5.79	0.167575757575758
chr13_74553274_74553304	3	Short Reads (ExpansionHunter)	2-3bp	9	9.08	0.0743434343434344
chr13_74553775_74553811	2	Short Reads (ExpansionHunter)	2-3bp	13	13.8	5.11111111111111
chr13_74578327_74578379	4	Short Reads (ExpansionHunter)	4-6bp	12	12.19	1.24636363636364
chr13_74590410_74590450	5	Short Reads (ExpansionHunter)	4-6bp	8	8.27	0.522323232323232
chr13_74603073_74603093	5	Short Reads (ExpansionHunter)	4-6bp	4	4.04	0.0387878787878788
chr13_74618147_74618171	2	Short Reads (ExpansionHunter)	2-3bp	12	11.96	0.058989898989899
chr13_74624125_74624152	3	Short Reads (ExpansionHunter)	2-3bp	8	8.34	0.226666666666667
chr13_74627038_74627058	4	Short Reads (ExpansionHunter)	4-6bp	4	4	0
chr13_74636504_74636534	5	Short Reads (ExpansionHunter)	4-6bp	11	11.17	1.13242424242424
chr13_74639964_74639974	2	Short Reads (ExpansionHunter)	2-3bp	5	5.21	0.167575757575758
chr13_74647043_74647067	4	Short Reads (ExpansionHunter)	4-6bp	6.5	6.5	0.252525252525253
chr13_74648601_74648613	2	Short Reads (ExpansionHunter)	2-3bp	7	6.98	0.0197979797979798
chr13_74690304_74690316	2	Short Reads (ExpansionHunter)	2-3bp	7	7.12	1.05616161616162
chr13_74706021_74706045	3	Short Reads (ExpansionHunter)	2-3bp	8	8.61	0.987777777777778
chr13_74706287_74706313	2	Short Reads (ExpansionHunter)	2-3bp	17	16.04	6.72565656565657
chr13_74735284_74735318	2	Short Reads (ExpansionHunter)	2-3bp	17	16.7	5.92929292929293
chr13_74751369_74751389	5	Short Reads (ExpansionHunter)	4-6bp	3	3.17	0.142525252525253
chr13_74796895_74796917	2	Short Reads (ExpansionHunter)	2-3bp	13	13.71	4.24838383838384
chr13_74797358_74797406	3	Short Reads (ExpansionHunter)	2-3bp	13	13.23	2.01727272727273
chr13_74802404_74802419	5	Short Reads (ExpansionHunter)	4-6bp	3	2.82	0.330909090909091
chr13_74809268_74809284	2	Short Reads (ExpansionHunter)	2-3bp	8	8.37	0.902121212121212
chr13_74865317_74865357	4	Short Reads (ExpansionHunter)	4-6bp	10	9.84	0.297373737373737
chr13_74905375_74905413	2	Short Reads (ExpansionHunter)	2-3bp	19	18.23	22.300101010101
chr13_74920797_74920827	2	Short Reads (ExpansionHunter)	2-3bp	25	25.35	6.10858585858586
chr13_74943618_74943638	5	Short Reads (ExpansionHunter)	4-6bp	4	3.97	0.0293939393939394
chr13_74950506_74950516	2	Short Reads (ExpansionHunter)	2-3bp	5	5	0
chr13_74977366_74977408	2	Short Reads (ExpansionHunter)	2-3bp	18	18.73	2.52232323232323
chr13_74983006_74983048	3	Short Reads (ExpansionHunter)	2-3bp	13	12.99	0.939292929292929
chr13_75025177_75025207	2	Short Reads (ExpansionHunter)	2-3bp	14	13.78	2.03191919191919
chr13_75043263_75043279	2	Short Reads (ExpansionHunter)	2-3bp	8	7.62	0.237979797979798
chr13_75078094_75078124	2	Short Reads (ExpansionHunter)	2-3bp	15	14.97	0.393030303030303
chr13_75103834_75103852	2	Short Reads (ExpansionHunter)	2-3bp	9	9.03	0.0293939393939394
chr13_75115667_75115711	4	Short Reads (ExpansionHunter)	4-6bp	14	13.54	4.59434343434343
chr13_75127283_75127307	4	Short Reads (ExpansionHunter)	4-6bp	7	7.96	1.83676767676768
chr13_75168400_75168440	5	Short Reads (ExpansionHunter)	4-6bp	7	7.66	1.3579797979798
chr13_75198960_75198970	2	Short Reads (ExpansionHunter)	2-3bp	5	4.9	0.191919191919192
chr13_75218306_75218340	2	Short Reads (ExpansionHunter)	2-3bp	20	17.89	7.3110101010101
chr13_75219491_75219507	2	Short Reads (ExpansionHunter)	2-3bp	8	8.47	0.292020202020202
chr13_75228674_75228716	2	Short Reads (ExpansionHunter)	2-3bp	20	20.28	2.20363636363636
chr13_75229082_75229102	2	Short Reads (ExpansionHunter)	2-3bp	11	11.38	0.561212121212121
chr13_75234925_75234943	3	Short Reads (ExpansionHunter)	2-3bp	6	6.08	0.114747474747475
chr13_75241138_75241168	3	Short Reads (ExpansionHunter)	2-3bp	11	11.31	2.72111111111111
chr13_75249176_75249196	2	Short Reads (ExpansionHunter)	2-3bp	8	8.69	1.65040404040404
chr13_75250801_75250817	2	Short Reads (ExpansionHunter)	2-3bp	8	10.22	27.850101010101
chr13_75261219_75261259	4	Short Reads (ExpansionHunter)	4-6bp	10	9.1	1.88888888888889
chr13_75263257_75263275	3	Short Reads (ExpansionHunter)	2-3bp	6	6.48	0.736969696969697
chr13_75263975_75263989	2	Short Reads (ExpansionHunter)	2-3bp	7	6.55	0.25
chr13_75270743_75270768	5	Short Reads (ExpansionHunter)	4-6bp	5	4.99	0.01
chr13_75281658_75281672	2	Short Reads (ExpansionHunter)	2-3bp	7	6.98	0.04
chr13_75281810_75281840	2	Short Reads (ExpansionHunter)	2-3bp	15	14.65	0.330808080808081
chr13_75298749_75298765	2	Short Reads (ExpansionHunter)	2-3bp	8	8.08	0.0945454545454545
chr13_75312424_75312448	4	Short Reads (ExpansionHunter)	4-6bp	7	7.88	14.2682828282828
chr13_75315351_75315369	2	Short Reads (ExpansionHunter)	2-3bp	9	9.66	1.62060606060606
chr13_75321441_75321451	2	Short Reads (ExpansionHunter)	2-3bp	5	5.86	1.05090909090909
chr13_75348954_75348996	2	Short Reads (ExpansionHunter)	2-3bp	20	20.05	1.62373737373737
chr13_75352601_75352617	4	Short Reads (ExpansionHunter)	4-6bp	4	4	0
chr13_75369497_75369525	2	Short Reads (ExpansionHunter)	2-3bp	16	12.63	19.4273737373737
chr13_75377702_75377716	2	Short Reads (ExpansionHunter)	2-3bp	7	6.8	0.161616161616162
chr13_75379262_75379280	2	Short Reads (ExpansionHunter)	2-3bp	9	9	0
chr13_75393116_75393156	2	Short Reads (ExpansionHunter)	2-3bp	21	20.19	2.21606060606061
chr13_75402654_75402696	2	Short Reads (ExpansionHunter)	2-3bp	22	21.84	5.30747474747475
chr13_75404001_75404009	2	Short Reads (ExpansionHunter)	2-3bp	4	4	0
chr13_75409041_75409057	2	Short Reads (ExpansionHunter)	2-3bp	10	9.98	0.04
chr13_75447500_75447534	2	Short Reads (ExpansionHunter)	2-3bp	18	17.9	1.08080808080808
chr13_75449042_75449054	2	Short Reads (ExpansionHunter)	2-3bp	7	6.81	0.155454545454545
chr13_75449532_75449554	2	Short Reads (ExpansionHunter)	2-3bp	10	10.51	1.58575757575758
chr13_75471156_75471172	2	Short Reads (ExpansionHunter)	2-3bp	8	8.05	0.047979797979798
chr13_75483798_75483828	6	Short Reads (ExpansionHunter)	4-6bp	5	5.11	0.0988888888888889
chr13_75528001_75528033	2	Short Reads (ExpansionHunter)	2-3bp	14	13.91	1.45646464646465
chr13_75540344_75540372	2	Short Reads (ExpansionHunter)	2-3bp	16	15.73	1.91626262626263
chr13_75561541_75561555	2	Short Reads (ExpansionHunter)	2-3bp	7	6.99	0.01
chr13_75563127_75563163	4	Short Reads (ExpansionHunter)	4-6bp	7	7.47	1.92838383838384
chr13_75563920_75563942	2	Short Reads (ExpansionHunter)	2-3bp	14	13.08	2.15515151515152
chr13_75571976_75572026	5	Short Reads (ExpansionHunter)	4-6bp	12	10.99	2.55545454545455
chr13_75594230_75594238	4	Short Reads (ExpansionHunter)	4-6bp	2	1.92	0.0743434343434344
chr13_75627598_75627614	2	Short Reads (ExpansionHunter)	2-3bp	7	7.31	0.216060606060606
chr13_75647066_75647086	2	Short Reads (ExpansionHunter)	2-3bp	9	9.44	0.269090909090909
chr13_75652614_75652658	2	Short Reads (ExpansionHunter)	2-3bp	22	21.63	4.65969696969697
chr13_75655637_75655689	2	Short Reads (ExpansionHunter)	2-3bp	9	12.24	24.8307070707071
chr13_75658581_75658599	6	Short Reads (ExpansionHunter)	4-6bp	3	3.01	0.01
chr13_75658991_75658997	2	Short Reads (ExpansionHunter)	2-3bp	3	3	0
chr13_75675888_75675916	2	Short Reads (ExpansionHunter)	2-3bp	14	12.22	7.08242424242424
chr13_75684840_75684852	2	Short Reads (ExpansionHunter)	2-3bp	6	5.5	0.757575757575758
chr13_75703714_75703740	2	Short Reads (ExpansionHunter)	2-3bp	13	13.35	1.88636363636364
chr13_75735116_75735142	2	Short Reads (ExpansionHunter)	2-3bp	12.5	12.49	0.555454545454545
chr13_75735364_75735382	2	Short Reads (ExpansionHunter)	2-3bp	9	9	0
chr13_75752083_75752093	2	Short Reads (ExpansionHunter)	2-3bp	5	4.81	0.175656565656566
chr13_75757790_75757840	2	Short Reads (ExpansionHunter)	2-3bp	14.5	17.43	17.5809090909091
chr13_75761060_75761076	2	Short Reads (ExpansionHunter)	2-3bp	7	7.4	0.242424242424242
chr13_75801959_75801971	2	Short Reads (ExpansionHunter)	2-3bp	6	5.26	0.78020202020202
chr13_75822762_75822796	2	Short Reads (ExpansionHunter)	2-3bp	16	15.71	11.2382828282828
chr13_75847961_75847977	4	Short Reads (ExpansionHunter)	4-6bp	4	4.4	0.646464646464647
chr13_75848431_75848475	4	Short Reads (ExpansionHunter)	4-6bp	13	12.84	1.02464646464646
chr13_75868992_75869004	4	Short Reads (ExpansionHunter)	4-6bp	3	2.76	0.184242424242424
chr13_75871264_75871282	2	Short Reads (ExpansionHunter)	2-3bp	9	8.82	0.310707070707071
chr13_75879338_75879380	2	Short Reads (ExpansionHunter)	2-3bp	20	19.73	3.81525252525253
chr13_75885286_75885307	3	Short Reads (ExpansionHunter)	2-3bp	7	7.35	0.27020202020202
chr13_75925503_75925515	2	Short Reads (ExpansionHunter)	2-3bp	6	6.05	0.047979797979798
chr13_75927079_75927093	2	Short Reads (ExpansionHunter)	2-3bp	7	7.49	1.7069696969697
chr13_75969816_75969824	4	Short Reads (ExpansionHunter)	4-6bp	2	1.91	0.0827272727272727
chr13_75983048_75983058	5	Short Reads (ExpansionHunter)	4-6bp	2	1.67	0.223333333333333
chr13_75990040_75990052	6	Short Reads (ExpansionHunter)	4-6bp	3	3	0
chr13_75991703_75991719	2	Short Reads (ExpansionHunter)	2-3bp	8	8.01	0.01
chr13_76005682_76005722	2	Short Reads (ExpansionHunter)	2-3bp	21	21.53	3.80717171717172
chr13_76009276_76009292	8	Short Reads (ExpansionHunter)	7-15bp	2	1.92	0.0743434343434344
chr13_76010590_76010605	5	Short Reads (ExpansionHunter)	4-6bp	4	3.63	0.235454545454545
chr13_76018881_76018901	2	Short Reads (ExpansionHunter)	2-3bp	10	10.15	0.25
chr13_76025300_76025330	2	Short Reads (ExpansionHunter)	2-3bp	15	14.92	0.256161616161616
chr13_76042533_76042559	2	Short Reads (ExpansionHunter)	2-3bp	13	13.3	1.5050505050505
chr13_76083492_76083522	2	Short Reads (ExpansionHunter)	2-3bp	12	11.96	1.79636363636364
chr13_76097907_76097915	4	Short Reads (ExpansionHunter)	4-6bp	2	1.99	0.01
chr13_76132204_76132231	3	Short Reads (ExpansionHunter)	2-3bp	9	8.59	0.244343434343434
chr13_76139053_76139065	3	Short Reads (ExpansionHunter)	2-3bp	4	4.37	0.235454545454545
chr13_76148403_76148407	2	Short Reads (ExpansionHunter)	2-3bp	4	3.92	0.155151515151515
chr13_76203724_76203742	2	Short Reads (ExpansionHunter)	2-3bp	9	9.45	0.27020202020202
chr13_76214721_76214753	2	Short Reads (ExpansionHunter)	2-3bp	18	17.45	1.92676767676768
chr13_76225351_76225385	2	Short Reads (ExpansionHunter)	2-3bp	16	16.65	3.11868686868687
chr13_76227442_76227474	2	Short Reads (ExpansionHunter)	2-3bp	13	13.62	5.04606060606061
chr13_76238941_76238987	2	Short Reads (ExpansionHunter)	2-3bp	22	21	13.010101010101
chr13_76246686_76246707	3	Short Reads (ExpansionHunter)	2-3bp	7	7.14	0.323636363636364
chr13_76266340_76266376	2	Short Reads (ExpansionHunter)	2-3bp	15	15.54	4.79636363636364
chr13_76284174_76284199	5	Short Reads (ExpansionHunter)	4-6bp	5	4.92	0.0743434343434344
chr13_76286731_76286751	4	Short Reads (ExpansionHunter)	4-6bp	5	4.16	0.984242424242424
chr13_76288852_76288860	4	Short Reads (ExpansionHunter)	4-6bp	2	1.92	0.0743434343434344
chr13_76300192_76300208	2	Short Reads (ExpansionHunter)	2-3bp	8	8.34	0.893333333333333
chr13_76300600_76300642	2	Short Reads (ExpansionHunter)	2-3bp	19	17.29	11.2584848484848
chr13_76302148_76302156	4	Short Reads (ExpansionHunter)	4-6bp	2	2.15	0.128787878787879
chr13_76312732_76312760	2	Short Reads (ExpansionHunter)	2-3bp	15	14.78	0.981414141414141
chr13_76313447_76313469	2	Short Reads (ExpansionHunter)	2-3bp	11	11.26	1.46707070707071
chr13_76315018_76315046	4	Short Reads (ExpansionHunter)	4-6bp	6	6.06	0.824646464646465
chr13_76316317_76316329	2	Short Reads (ExpansionHunter)	2-3bp	6	6.1	0.0909090909090909
chr13_76322494_76322516	2	Short Reads (ExpansionHunter)	2-3bp	11	10.77	0.178888888888889
chr13_76329942_76329962	2	Short Reads (ExpansionHunter)	2-3bp	10	9.23	1.14858585858586
chr13_76332236_76332248	2	Short Reads (ExpansionHunter)	2-3bp	7	6.93	0.813232323232323
chr13_76359951_76359975	2	Short Reads (ExpansionHunter)	2-3bp	12	11.8	1.01010101010101
chr13_76372505_76372537	2	Short Reads (ExpansionHunter)	2-3bp	16	16.01	0.373636363636364
chr13_76384547_76384567	2	Short Reads (ExpansionHunter)	2-3bp	10	10.12	0.187474747474747
chr13_76430467_76430477	5	Short Reads (ExpansionHunter)	4-6bp	2	2	0
chr13_76433343_76433369	2	Short Reads (ExpansionHunter)	2-3bp	13	12.39	2.38171717171717
chr13_76436885_76436897	2	Short Reads (ExpansionHunter)	2-3bp	6	6.12	0.106666666666667
chr13_76437935_76437971	4	Short Reads (ExpansionHunter)	4-6bp	9	9.08	0.922828282828283
chr13_76440404_76440422	2	Short Reads (ExpansionHunter)	2-3bp	9	8.81	0.155454545454545
chr13_76445929_76445971	2	Short Reads (ExpansionHunter)	2-3bp	21	21.37	2.01323232323232
chr13_76512029_76512085	4	Short Reads (ExpansionHunter)	4-6bp	12	12.37	1.42737373737374
chr13_76540637_76540657	2	Short Reads (ExpansionHunter)	2-3bp	10	10.03	0.0495959595959596
chr13_76550875_76550887	3	Short Reads (ExpansionHunter)	2-3bp	4	4.19	0.155454545454545
chr13_76559974_76560016	3	Short Reads (ExpansionHunter)	2-3bp	14	12.51	5.02010101010101
chr13_76582493_76582514	3	Short Reads (ExpansionHunter)	2-3bp	7	6.93	0.126363636363636
chr13_76587021_76587057	4	Short Reads (ExpansionHunter)	4-6bp	10	9.72	0.324848484848485
chr13_76608321_76608351	2	Short Reads (ExpansionHunter)	2-3bp	15	15.06	1.89535353535354
chr13_76629484_76629508	3	Short Reads (ExpansionHunter)	2-3bp	8	7.39	1.06858585858586
chr13_76652221_76652241	4	Short Reads (ExpansionHunter)	4-6bp	5	5.06	0.178181818181818
chr13_76698713_76698745	2	Short Reads (ExpansionHunter)	2-3bp	16	16.19	1.00393939393939
chr13_76717489_76717505	2	Short Reads (ExpansionHunter)	2-3bp	8	8.06	0.056969696969697
chr13_76802976_76802996	2	Short Reads (ExpansionHunter)	2-3bp	10	10.16	0.155959595959596
chr13_76810276_76810288	2	Short Reads (ExpansionHunter)	2-3bp	6	5.48	0.777373737373737
chr13_76857014_76857054	2	Short Reads (ExpansionHunter)	2-3bp	12	13	15.6565656565657
chr13_76886258_76886300	3	Short Reads (ExpansionHunter)	2-3bp	14	14.24	0.467070707070707
chr13_76929105_76929119	2	Short Reads (ExpansionHunter)	2-3bp	7	7.1	0.0909090909090909
chr13_77023125_77023137	4	Short Reads (ExpansionHunter)	4-6bp	3	3	0
chr13_77056099_77056159	2	Short Reads (ExpansionHunter)	2-3bp	30	29.57	10.2879797979798
chr13_77070573_77070593	2	Short Reads (ExpansionHunter)	2-3bp	10	10.14	0.121616161616162
chr13_77131487_77131511	2	Short Reads (ExpansionHunter)	2-3bp	12	12.64	2.21252525252525
chr13_77166976_77167026	2	Short Reads (ExpansionHunter)	2-3bp	22	21.73	3.04757575757576
chr13_77227481_77227517	2	Short Reads (ExpansionHunter)	2-3bp	15	15.6	9.63636363636364
chr13_77228691_77228727	2	Short Reads (ExpansionHunter)	2-3bp	16	16.63	1.00313131313131
chr13_77233877_77233897	2	Short Reads (ExpansionHunter)	2-3bp	10	10.31	0.296868686868687
chr13_77245744_77245782	2	Short Reads (ExpansionHunter)	2-3bp	16	15.95	2.59343434343434
chr13_77245851_77245865	2	Short Reads (ExpansionHunter)	2-3bp	6	6.41	0.264545454545455
chr13_77264867_77264887	2	Short Reads (ExpansionHunter)	2-3bp	10	10	0.0404040404040404
chr13_77285849_77285914	5	Short Reads (ExpansionHunter)	4-6bp	10	11.72	6.2440404040404
chr13_77310786_77310802	2	Short Reads (ExpansionHunter)	2-3bp	9	8.6	0.242424242424242
chr13_77317938_77318003	5	Short Reads (ExpansionHunter)	4-6bp	12	12.36	1.04080808080808
chr13_77326240_77326284	2	Short Reads (ExpansionHunter)	2-3bp	22	21.81	3.56959595959596
chr13_77346324_77346362	2	Short Reads (ExpansionHunter)	2-3bp	19	19.33	0.627373737373737
chr13_77360502_77360511	3	Short Reads (ExpansionHunter)	2-3bp	4	4	0
chr13_77366471_77366491	2	Short Reads (ExpansionHunter)	2-3bp	11	10.87	0.174848484848485
chr13_77406381_77406403	2	Short Reads (ExpansionHunter)	2-3bp	9	8.52	1.98949494949495
chr13_77417178_77417192	2	Short Reads (ExpansionHunter)	2-3bp	7	7	0
chr13_77422116_77422130	2	Short Reads (ExpansionHunter)	2-3bp	9	8.66	0.57010101010101
chr13_77447296_77447328	4	Short Reads (ExpansionHunter)	4-6bp	6	6.65	0.795454545454545
chr13_77455089_77455107	2	Short Reads (ExpansionHunter)	2-3bp	9	9.09	0.102929292929293
chr13_77478143_77478179	2	Short Reads (ExpansionHunter)	2-3bp	19	18.47	1.64555555555556
chr13_77492769_77492787	6	Short Reads (ExpansionHunter)	4-6bp	3	2.99	0.01
chr13_77500078_77500124	2	Short Reads (ExpansionHunter)	2-3bp	21	20.64	3.64686868686869
chr13_77542399_77542419	4	Short Reads (ExpansionHunter)	4-6bp	5	5.19	0.175656565656566
chr13_77550387_77550413	2	Short Reads (ExpansionHunter)	2-3bp	12	11.88	0.126868686868687
chr13_77559510_77559550	5	Short Reads (ExpansionHunter)	4-6bp	8	7.87	0.70010101010101
chr13_77571712_77571730	2	Short Reads (ExpansionHunter)	2-3bp	10	9.59	0.405959595959596
chr13_77573638_77573694	4	Short Reads (ExpansionHunter)	4-6bp	14	13.66	0.509494949494949
chr13_77593259_77593297	2	Short Reads (ExpansionHunter)	2-3bp	22	21.47	11.5041414141414
chr13_77594012_77594024	6	Short Reads (ExpansionHunter)	4-6bp	1	1.13	0.114242424242424
chr13_77596688_77596722	2	Short Reads (ExpansionHunter)	2-3bp	18	17.65	2.22979797979798
chr13_77654613_77654665	4	Short Reads (ExpansionHunter)	4-6bp	11	10.87	2.05363636363636
chr13_77665863_77665891	2	Short Reads (ExpansionHunter)	2-3bp	15	15.18	4.61373737373737
chr13_77693571_77693623	4	Short Reads (ExpansionHunter)	4-6bp	13	12.68	1.59353535353535
chr13_77701731_77701755	4	Short Reads (ExpansionHunter)	4-6bp	6	5.84	0.135757575757576
chr13_77729901_77729919	2	Short Reads (ExpansionHunter)	2-3bp	9	9.14	0.141818181818182
chr13_77778888_77778908	5	Short Reads (ExpansionHunter)	4-6bp	4	4.03	0.0293939393939394
chr13_77793318_77793342	4	Short Reads (ExpansionHunter)	4-6bp	5	5.4	0.282828282828283
chr13_77804149_77804175	2	Short Reads (ExpansionHunter)	2-3bp	14.5	14.6	9.19191919191919
chr13_77848209_77848261	4	Short Reads (ExpansionHunter)	4-6bp	12	12	0.505050505050505
chr13_77852253_77852281	4	Short Reads (ExpansionHunter)	4-6bp	7	6.99	0.01
chr13_77873384_77873400	2	Short Reads (ExpansionHunter)	2-3bp	9	8.54	0.250909090909091
chr13_77888709_77888753	2	Short Reads (ExpansionHunter)	2-3bp	19	19.69	3.54939393939394
chr13_77892389_77892403	2	Short Reads (ExpansionHunter)	2-3bp	8	7.74	0.618585858585859
chr13_77892462_77892484	2	Short Reads (ExpansionHunter)	2-3bp	11	11.16	0.256969696969697
chr13_77939994_77940026	4	Short Reads (ExpansionHunter)	4-6bp	9	9.05	0.977272727272727
chr13_77940700_77940740	2	Short Reads (ExpansionHunter)	2-3bp	12	14.92	14.0339393939394
chr13_77954478_77954526	4	Short Reads (ExpansionHunter)	4-6bp	12	11.51	2.13121212121212
chr13_77955845_77955893	4	Short Reads (ExpansionHunter)	4-6bp	12	12.05	0.815656565656566
chr13_77958344_77958388	4	Short Reads (ExpansionHunter)	4-6bp	10	9.98	0.949090909090909
chr13_77974615_77974635	2	Short Reads (ExpansionHunter)	2-3bp	9	10.51	7.76757575757576
chr13_77991714_77991730	2	Short Reads (ExpansionHunter)	2-3bp	8	8.21	0.228181818181818
chr13_77991791_77991803	2	Short Reads (ExpansionHunter)	2-3bp	6	6.01	0.01
chr13_77999382_77999388	2	Short Reads (ExpansionHunter)	2-3bp	3	3	0
chr13_77999675_77999687	2	Short Reads (ExpansionHunter)	2-3bp	6	6.2	0.161616161616162
chr13_78027641_78027667	2	Short Reads (ExpansionHunter)	2-3bp	12	12.01	0.919090909090909
chr13_78041548_78041588	4	Short Reads (ExpansionHunter)	4-6bp	10	10.46	0.493333333333333
chr13_78046107_78046121	2	Short Reads (ExpansionHunter)	2-3bp	8	8.47	1.76676767676768
chr13_78065129_78065161	4	Short Reads (ExpansionHunter)	4-6bp	6	6.23	0.199090909090909
chr13_78067217_78067231	2	Short Reads (ExpansionHunter)	2-3bp	8	7.57	0.247575757575758
chr13_78128239_78128263	6	Short Reads (ExpansionHunter)	4-6bp	4	4.15	0.148989898989899
chr13_78131879_78131893	2	Short Reads (ExpansionHunter)	2-3bp	8	8.07	0.692020202020202
chr13_78138770_78138800	5	Short Reads (ExpansionHunter)	4-6bp	5	4.89	0.159494949494949
chr13_78174568_78174608	4	Short Reads (ExpansionHunter)	4-6bp	12	11.67	0.991010101010101
chr13_78181359_78181397	2	Short Reads (ExpansionHunter)	2-3bp	22	22.67	1.69808080808081
chr13_78210621_78210635	2	Short Reads (ExpansionHunter)	2-3bp	7	7.01	0.01
chr13_78221177_78221191	2	Short Reads (ExpansionHunter)	2-3bp	11	9.95	6.00757575757576
chr13_78224124_78224180	4	Short Reads (ExpansionHunter)	4-6bp	13	12.71	0.854444444444444
chr13_78230507_78230531	4	Short Reads (ExpansionHunter)	4-6bp	6	7.11	2.19989898989899
chr13_78241596_78241612	4	Short Reads (ExpansionHunter)	4-6bp	4	3.66	0.226666666666667
chr13_78255227_78255235	2	Short Reads (ExpansionHunter)	2-3bp	5	4.66	0.226666666666667
chr13_78312759_78312781	2	Short Reads (ExpansionHunter)	2-3bp	16	15.43	0.954646464646465
chr13_78332046_78332068	2	Short Reads (ExpansionHunter)	2-3bp	11	9.75	2.22979797979798
chr13_78369489_78369509	2	Short Reads (ExpansionHunter)	2-3bp	10	10.13	0.134444444444444
chr13_78373220_78373250	3	Short Reads (ExpansionHunter)	2-3bp	12	12.17	2.34454545454545
chr13_78432066_78432074	4	Short Reads (ExpansionHunter)	4-6bp	2	1.87	0.154646464646465
chr13_78446729_78446743	2	Short Reads (ExpansionHunter)	2-3bp	7	7.12	0.106666666666667
chr13_78483593_78483603	2	Short Reads (ExpansionHunter)	2-3bp	5	5.09	0.0827272727272727
chr13_78488033_78488055	2	Short Reads (ExpansionHunter)	2-3bp	13	13.57	3.37888888888889
chr13_78501438_78501456	2	Short Reads (ExpansionHunter)	2-3bp	8	8.49	0.252424242424242
chr13_78510120_78510140	4	Short Reads (ExpansionHunter)	4-6bp	5	5.05	0.22979797979798
chr13_78536612_78536640	2	Short Reads (ExpansionHunter)	2-3bp	14	13.69	0.296868686868687
chr13_78536790_78536802	2	Short Reads (ExpansionHunter)	2-3bp	6	6.32	7.43191919191919
chr13_78543634_78543670	2	Short Reads (ExpansionHunter)	2-3bp	19	18.82	14.3309090909091
chr13_78549266_78549278	2	Short Reads (ExpansionHunter)	2-3bp	5	5.48	0.252121212121212
chr13_78587565_78587581	2	Short Reads (ExpansionHunter)	2-3bp	8	8.76	4.46707070707071
chr13_78588377_78588411	2	Short Reads (ExpansionHunter)	2-3bp	17	17.13	6.63949494949495
chr13_78594315_78594339	2	Short Reads (ExpansionHunter)	2-3bp	12	12.21	0.753434343434343
chr13_78594639_78594647	2	Short Reads (ExpansionHunter)	2-3bp	4	3.38	0.864242424242424
chr13_78603938_78603962	2	Short Reads (ExpansionHunter)	2-3bp	12	12.45	0.532828282828283
chr13_78604550_78604588	2	Short Reads (ExpansionHunter)	2-3bp	22	22.44	2.10747474747475
chr13_78648279_78648311	2	Short Reads (ExpansionHunter)	2-3bp	15	15.69	1.69080808080808
chr13_78697101_78697113	4	Short Reads (ExpansionHunter)	4-6bp	3	3	0
chr13_78729373_78729395	2	Short Reads (ExpansionHunter)	2-3bp	10	10.08	0.0743434343434344
chr13_78758075_78758109	2	Short Reads (ExpansionHunter)	2-3bp	17	18.2	4.60606060606061
chr13_78790709_78790769	4	Short Reads (ExpansionHunter)	4-6bp	14	12.93	3.88393939393939
chr13_78819230_78819244	7	Short Reads (ExpansionHunter)	7-15bp	3	2.97	0.0293939393939394
chr13_78834793_78834811	2	Short Reads (ExpansionHunter)	2-3bp	7	7.06	0.117575757575758
chr13_78840236_78840276	4	Short Reads (ExpansionHunter)	4-6bp	10	10.04	0.058989898989899
chr13_78861665_78861681	2	Short Reads (ExpansionHunter)	2-3bp	7	7.05	0.0681818181818182
chr13_78865824_78865832	4	Short Reads (ExpansionHunter)	4-6bp	2	1.95	0.047979797979798
chr13_78874666_78874690	3	Short Reads (ExpansionHunter)	2-3bp	7	7.01	0.01
chr13_78880431_78880447	2	Short Reads (ExpansionHunter)	2-3bp	8	7.94	0.056969696969697
chr13_78908286_78908325	3	Short Reads (ExpansionHunter)	2-3bp	14	14.36	0.757979797979798
chr13_78914617_78914629	2	Short Reads (ExpansionHunter)	2-3bp	20	19.06	11.4307070707071
chr13_79001009_79001015	2	Short Reads (ExpansionHunter)	2-3bp	3	3.9	1
chr13_79022532_79022540	4	Short Reads (ExpansionHunter)	4-6bp	2	2.14	0.121616161616162
chr13_79033111_79033133	2	Short Reads (ExpansionHunter)	2-3bp	10	10.6	1.29292929292929
chr13_79040842_79040880	2	Short Reads (ExpansionHunter)	2-3bp	19	18.86	1.63676767676768
chr13_79061075_79061083	4	Short Reads (ExpansionHunter)	4-6bp	3	2.68	0.21979797979798
chr13_79099014_79099020	2	Short Reads (ExpansionHunter)	2-3bp	3	3	0
chr13_79111066_79111122	4	Short Reads (ExpansionHunter)	4-6bp	14	14.11	3.35141414141414
chr13_79153424_79153468	2	Short Reads (ExpansionHunter)	2-3bp	19	19.28	3.09252525252525
chr13_79169349_79169397	4	Short Reads (ExpansionHunter)	4-6bp	11	11.32	1.25010101010101
chr13_79229566_79229602	2	Short Reads (ExpansionHunter)	2-3bp	15	16.22	4.96121212121212
chr13_79237947_79237971	2	Short Reads (ExpansionHunter)	2-3bp	12	10.95	2.3510101010101
chr13_79238516_79238556	2	Short Reads (ExpansionHunter)	2-3bp	20	19.51	2.35343434343434
chr13_79306095_79306110	5	Short Reads (ExpansionHunter)	4-6bp	2	2.43	0.247575757575758
chr13_79316192_79316232	2	Short Reads (ExpansionHunter)	2-3bp	20	21.4	8.84848484848485
chr13_79359789_79359807	2	Short Reads (ExpansionHunter)	2-3bp	9	8.57	0.247575757575758
chr13_79360490_79360506	2	Short Reads (ExpansionHunter)	2-3bp	8	8.05	0.189393939393939
chr13_79411513_79411549	4	Short Reads (ExpansionHunter)	4-6bp	10	9.51	0.757474747474748
chr13_79450010_79450030	4	Short Reads (ExpansionHunter)	4-6bp	5	5.02	0.302626262626263
chr13_79450245_79450265	2	Short Reads (ExpansionHunter)	2-3bp	10	9.98	0.383434343434343
chr13_79473608_79473630	2	Short Reads (ExpansionHunter)	2-3bp	11	11.17	0.263737373737374
chr13_79475976_79476002	2	Short Reads (ExpansionHunter)	2-3bp	13	13.04	1.69535353535354
chr13_79509690_79509706	2	Short Reads (ExpansionHunter)	2-3bp	11	10.07	3.52030303030303
chr13_79516244_79516264	5	Short Reads (ExpansionHunter)	4-6bp	4	4.02	0.0197979797979798
chr13_79543946_79543954	4	Short Reads (ExpansionHunter)	4-6bp	2	1.91	0.0827272727272727
chr13_79558831_79558859	4	Short Reads (ExpansionHunter)	4-6bp	8	7.97	0.978888888888889
chr13_79571513_79571535	2	Short Reads (ExpansionHunter)	2-3bp	11	11.44	2.77414141414141
chr13_79618074_79618100	2	Short Reads (ExpansionHunter)	2-3bp	13	14.03	2.4940404040404
chr13_79619312_79619328	2	Short Reads (ExpansionHunter)	2-3bp	8	8.46	0.250909090909091
chr13_79721355_79721367	2	Short Reads (ExpansionHunter)	2-3bp	10	9	3.03030303030303
chr13_79745032_79745074	2	Short Reads (ExpansionHunter)	2-3bp	21	21.4	1.95959595959596
chr13_79763131_79763151	4	Short Reads (ExpansionHunter)	4-6bp	5	5.06	0.117575757575758
chr13_79781393_79781405	2	Short Reads (ExpansionHunter)	2-3bp	6	6.4	0.242424242424242
chr13_79784880_79784916	2	Short Reads (ExpansionHunter)	2-3bp	17.5	17.21	1.09686868686869
chr13_79790772_79790796	4	Short Reads (ExpansionHunter)	4-6bp	6	6.39	0.260505050505051
chr13_79828921_79828954	3	Short Reads (ExpansionHunter)	2-3bp	10	10.91	2.28474747474747
chr13_79831418_79831430	2	Short Reads (ExpansionHunter)	2-3bp	6	5.65	0.22979797979798
chr13_79848822_79848846	4	Short Reads (ExpansionHunter)	4-6bp	6	5.65	0.22979797979798
chr13_79914359_79914389	2	Short Reads (ExpansionHunter)	2-3bp	14	14.21	0.329191919191919
chr13_79939751_79939773	2	Short Reads (ExpansionHunter)	2-3bp	15	15	2.74747474747475
chr13_79957369_79957399	2	Short Reads (ExpansionHunter)	2-3bp	15	15.24	1.90141414141414
chr13_79978836_79978846	2	Short Reads (ExpansionHunter)	2-3bp	5	5.22	0.173333333333333
chr13_80031230_80031256	2	Short Reads (ExpansionHunter)	2-3bp	14	13.64	1.40444444444444
chr13_80061869_80061901	2	Short Reads (ExpansionHunter)	2-3bp	17	16.63	1.08393939393939
chr13_80077444_80077472	4	Short Reads (ExpansionHunter)	4-6bp	7	7.07	0.0657575757575758
chr13_80080854_80080870	2	Short Reads (ExpansionHunter)	2-3bp	8	8.46	0.250909090909091
chr13_80106183_80106259	4	Short Reads (ExpansionHunter)	4-6bp	15	15.3	3.36363636363636
chr13_80112319_80112373	2	Short Reads (ExpansionHunter)	2-3bp	23	22.66	8.04484848484848
chr13_80125254_80125264	2	Short Reads (ExpansionHunter)	2-3bp	5	5.3	0.515151515151515
chr13_80126129_80126153	4	Short Reads (ExpansionHunter)	4-6bp	6	6.01	0.01
chr13_80138072_80138092	2	Short Reads (ExpansionHunter)	2-3bp	10	9.76	0.184242424242424
chr13_80144372_80144380	4	Short Reads (ExpansionHunter)	4-6bp	1	1.45	0.25
chr13_80144687_80144717	2	Short Reads (ExpansionHunter)	2-3bp	15	15.29	0.692828282828283
chr13_80162203_80162219	4	Short Reads (ExpansionHunter)	4-6bp	3	3.14	0.121616161616162
chr13_80165864_80165884	4	Short Reads (ExpansionHunter)	4-6bp	5	4.3	1
chr13_80172886_80172916	2	Short Reads (ExpansionHunter)	2-3bp	15.5	15.3	0.878787878787879
chr13_80181435_80181455	2	Short Reads (ExpansionHunter)	2-3bp	11	10.43	0.772828282828283
chr13_80214248_80214280	2	Short Reads (ExpansionHunter)	2-3bp	16	17.33	5.35464646464646
chr13_80214833_80214853	2	Short Reads (ExpansionHunter)	2-3bp	10	9.85	0.128787878787879
chr13_80242007_80242037	3	Short Reads (ExpansionHunter)	2-3bp	9	9.74	0.820606060606061
chr13_80244086_80244102	2	Short Reads (ExpansionHunter)	2-3bp	8	8.08	0.0743434343434344
chr13_80248685_80248729	2	Short Reads (ExpansionHunter)	2-3bp	19	19.81	1.65040404040404
chr13_80260709_80260737	4	Short Reads (ExpansionHunter)	4-6bp	6	5.81	0.175656565656566
chr13_80273434_80273442	4	Short Reads (ExpansionHunter)	4-6bp	3	3	0
chr13_80283054_80283074	4	Short Reads (ExpansionHunter)	4-6bp	5	5	0
chr13_80310020_80310084	4	Short Reads (ExpansionHunter)	4-6bp	13	13.32	3.41171717171717
chr13_80320936_80320966	5	Short Reads (ExpansionHunter)	4-6bp	6	6.05	0.0681818181818182
chr13_80326449_80326465	2	Short Reads (ExpansionHunter)	2-3bp	7	6.99	0.01
chr13_80341176_80341212	3	Short Reads (ExpansionHunter)	2-3bp	12	11.95	0.108585858585859
chr13_80343935_80343959	2	Short Reads (ExpansionHunter)	2-3bp	14	14.44	3.62262626262626
chr13_80346279_80346294	5	Short Reads (ExpansionHunter)	4-6bp	3	3	0
chr13_80353600_80353624	4	Short Reads (ExpansionHunter)	4-6bp	6	6.06	0.056969696969697
chr13_80357400_80357424	2	Short Reads (ExpansionHunter)	2-3bp	16.5	15	21.3535353535354
chr13_80358297_80358341	4	Short Reads (ExpansionHunter)	4-6bp	11	10.79	0.854444444444444
chr13_80366798_80366822	4	Short Reads (ExpansionHunter)	4-6bp	6	6.12	0.106666666666667
chr13_80383143_80383159	2	Short Reads (ExpansionHunter)	2-3bp	8	8.03	0.0697979797979798
chr13_80387080_80387098	2	Short Reads (ExpansionHunter)	2-3bp	14	12.68	7.35111111111111
chr13_80392604_80392632	4	Short Reads (ExpansionHunter)	4-6bp	7	7.2	0.525252525252525
chr13_80446147_80446171	2	Short Reads (ExpansionHunter)	2-3bp	20	17.95	43.6035353535354
chr13_80460862_80460887	5	Short Reads (ExpansionHunter)	4-6bp	3	3.84	1.22666666666667
chr13_80470495_80470527	4	Short Reads (ExpansionHunter)	4-6bp	8	8	0
chr13_80477129_80477149	2	Short Reads (ExpansionHunter)	2-3bp	9	9.22	0.213737373737374
chr13_80498618_80498651	3	Short Reads (ExpansionHunter)	2-3bp	12	11.73	0.481919191919192
chr13_80507745_80507785	4	Short Reads (ExpansionHunter)	4-6bp	10	10.49	0.252424242424242
chr13_80511560_80511572	4	Short Reads (ExpansionHunter)	4-6bp	3	3.33	0.223333333333333
chr13_80535140_80535184	2	Short Reads (ExpansionHunter)	2-3bp	24	23.23	12.0576767676768
chr13_80556638_80556660	2	Short Reads (ExpansionHunter)	2-3bp	11	11.18	0.20969696969697
chr13_80594523_80594537	2	Short Reads (ExpansionHunter)	2-3bp	7	10.05	11.9873737373737
chr13_80617532_80617562	2	Short Reads (ExpansionHunter)	2-3bp	14	14.19	1.75141414141414
chr13_80620627_80620643	2	Short Reads (ExpansionHunter)	2-3bp	8	8.37	0.296060606060606
chr13_80627320_80627338	2	Short Reads (ExpansionHunter)	2-3bp	9	9.11	0.502929292929293
chr13_80630006_80630036	2	Short Reads (ExpansionHunter)	2-3bp	15	14.58	2.50868686868687
chr13_80646344_80646368	4	Short Reads (ExpansionHunter)	4-6bp	5	5.39	0.24030303030303
chr13_80659583_80659617	2	Short Reads (ExpansionHunter)	2-3bp	17	15.94	5.79434343434343
chr13_80676506_80676518	2	Short Reads (ExpansionHunter)	2-3bp	6	6.15	0.128787878787879
chr13_80736016_80736024	4	Short Reads (ExpansionHunter)	4-6bp	2	2.39	0.24030303030303
chr13_80761312_80761330	2	Short Reads (ExpansionHunter)	2-3bp	9	9.07	0.126363636363636
chr13_80779702_80779738	2	Short Reads (ExpansionHunter)	2-3bp	15	16.67	8.52636363636364
chr13_80783021_80783037	2	Short Reads (ExpansionHunter)	2-3bp	9	9.04	0.442828282828283
chr13_80786291_80786301	2	Short Reads (ExpansionHunter)	2-3bp	5	5.2	0.161616161616162
chr13_80799440_80799475	5	Short Reads (ExpansionHunter)	4-6bp	7	7.35	0.553030303030303
chr13_80803019_80803051	2	Short Reads (ExpansionHunter)	2-3bp	15	15.06	1.18828282828283
chr13_80806985_80807011	2	Short Reads (ExpansionHunter)	2-3bp	14	12.89	4.82616161616162
chr13_80817395_80817413	2	Short Reads (ExpansionHunter)	2-3bp	12	11.3	2.91919191919192
chr13_80843161_80843197	2	Short Reads (ExpansionHunter)	2-3bp	18	18.09	1.49686868686869
chr13_80848575_80848635	4	Short Reads (ExpansionHunter)	4-6bp	17	17.3	2.7979797979798
chr13_80900199_80900217	2	Short Reads (ExpansionHunter)	2-3bp	9	9.85	10.5328282828283
chr13_80926203_80926243	4	Short Reads (ExpansionHunter)	4-6bp	9	9.02	0.827878787878788
chr13_80967357_80967391	2	Short Reads (ExpansionHunter)	2-3bp	16	16.51	3.56555555555556
chr13_80976988_80977016	4	Short Reads (ExpansionHunter)	4-6bp	7	7.26	0.214545454545455
chr13_81001591_81001617	2	Short Reads (ExpansionHunter)	2-3bp	13	13.73	3.47181818181818
chr13_81002773_81002817	2	Short Reads (ExpansionHunter)	2-3bp	20	20.02	14.3632323232323
chr13_81010841_81010885	2	Short Reads (ExpansionHunter)	2-3bp	22	21.92	2.05414141414141
chr13_81028190_81028226	4	Short Reads (ExpansionHunter)	4-6bp	9	7.92	2.09454545454545
chr13_81033074_81033094	2	Short Reads (ExpansionHunter)	2-3bp	10	10.05	0.169191919191919
chr13_81061002_81061016	2	Short Reads (ExpansionHunter)	2-3bp	22	16.92	72.599595959596
chr13_81072288_81072300	2	Short Reads (ExpansionHunter)	2-3bp	6	6.12	0.106666666666667
chr13_81079154_81079188	2	Short Reads (ExpansionHunter)	2-3bp	19	19.02	5.07030303030303
chr13_81090746_81090780	2	Short Reads (ExpansionHunter)	2-3bp	18	18.71	6.02616161616162
chr13_81093512_81093536	2	Short Reads (ExpansionHunter)	2-3bp	12	11.51	0.252424242424242
chr13_81101827_81101841	2	Short Reads (ExpansionHunter)	2-3bp	7	7.04	0.0387878787878788
chr13_81175235_81175247	4	Short Reads (ExpansionHunter)	4-6bp	2	2.09	0.0827272727272727
chr13_81175652_81175684	2	Short Reads (ExpansionHunter)	2-3bp	19	18.86	1.89939393939394
chr13_81179522_81179560	2	Short Reads (ExpansionHunter)	2-3bp	20	19.8	0.94949494949495
chr13_81197730_81197760	2	Short Reads (ExpansionHunter)	2-3bp	16	15.62	0.520808080808081
chr13_81205717_81205725	4	Short Reads (ExpansionHunter)	4-6bp	2	1.97	0.0293939393939394
chr13_81213441_81213475	2	Short Reads (ExpansionHunter)	2-3bp	17	17.15	9.15909090909091
chr13_81217990_81218000	5	Short Reads (ExpansionHunter)	4-6bp	2	1.85	0.128787878787879
chr13_81226479_81226485	3	Short Reads (ExpansionHunter)	2-3bp	1	1.34	0.226666666666667
chr13_81241268_81241282	2	Short Reads (ExpansionHunter)	2-3bp	7	7.33	0.223333333333333
chr13_81270687_81270727	2	Short Reads (ExpansionHunter)	2-3bp	20.5	20.35	0.916666666666667
chr13_81296394_81296422	2	Short Reads (ExpansionHunter)	2-3bp	13	13.24	1.69939393939394
chr13_81321182_81321242	5	Short Reads (ExpansionHunter)	4-6bp	12	11.69	1.26656565656566
chr13_81335310_81335322	2	Short Reads (ExpansionHunter)	2-3bp	6	5.97	0.0293939393939394
chr13_81351185_81351227	2	Short Reads (ExpansionHunter)	2-3bp	20	20.45	4.12878787878788
chr13_81371442_81371460	2	Short Reads (ExpansionHunter)	2-3bp	9	9	0.0202020202020202
chr13_81376580_81376604	2	Short Reads (ExpansionHunter)	2-3bp	12	11.65	0.553030303030303
chr13_81391313_81391341	4	Short Reads (ExpansionHunter)	4-6bp	8	7.67	0.687979797979798
chr13_81393516_81393536	4	Short Reads (ExpansionHunter)	4-6bp	5	4.98	0.04
chr13_81397787_81397820	3	Short Reads (ExpansionHunter)	2-3bp	12	12.08	1.65010101010101
chr13_81411803_81411827	4	Short Reads (ExpansionHunter)	4-6bp	6	6.01	0.0302020202020202
chr13_81433856_81433878	2	Short Reads (ExpansionHunter)	2-3bp	11	10.78	0.415757575757576
chr13_81447976_81447994	2	Short Reads (ExpansionHunter)	2-3bp	10	9.61	0.260505050505051
chr13_81453378_81453398	2	Short Reads (ExpansionHunter)	2-3bp	9	9.48	0.393535353535354
chr13_81457537_81457565	2	Short Reads (ExpansionHunter)	2-3bp	23	21.32	14.5632323232323
chr13_81467341_81467365	2	Short Reads (ExpansionHunter)	2-3bp	11	11.46	0.331717171717172
chr13_81482428_81482448	2	Short Reads (ExpansionHunter)	2-3bp	13	12.62	2.48040404040404
chr13_81488980_81488994	2	Short Reads (ExpansionHunter)	2-3bp	6	6.29	0.207979797979798
chr13_81506001_81506017	4	Short Reads (ExpansionHunter)	4-6bp	4	3.85	0.128787878787879
chr13_81507216_81507232	2	Short Reads (ExpansionHunter)	2-3bp	8	7.46	0.634747474747475
chr13_81511481_81511505	2	Short Reads (ExpansionHunter)	2-3bp	12	11.3	0.898989898989899
chr13_81519847_81519872	5	Short Reads (ExpansionHunter)	4-6bp	4	4.32	0.21979797979798
chr13_81527590_81527630	4	Short Reads (ExpansionHunter)	4-6bp	11	10.96	1.47313131313131
chr13_81528867_81528887	2	Short Reads (ExpansionHunter)	2-3bp	10	9.97	0.09
chr13_81556907_81556915	4	Short Reads (ExpansionHunter)	4-6bp	2	1.88	0.106666666666667
chr13_81572797_81572831	2	Short Reads (ExpansionHunter)	2-3bp	17	18.42	6.0440404040404
chr13_81594488_81594512	4	Short Reads (ExpansionHunter)	4-6bp	6	5.56	0.248888888888889
chr13_81597098_81597120	2	Short Reads (ExpansionHunter)	2-3bp	10	10.01	0.878686868686869
chr13_81609043_81609057	2	Short Reads (ExpansionHunter)	2-3bp	8	7.55	0.25
chr13_81618127_81618135	4	Short Reads (ExpansionHunter)	4-6bp	2	2.26	0.194343434343434
chr13_81622249_81622273	2	Short Reads (ExpansionHunter)	2-3bp	12	11.49	0.858484848484849
chr13_81634153_81634173	2	Short Reads (ExpansionHunter)	2-3bp	10	12.05	12.0681818181818
chr13_81648311_81648325	2	Short Reads (ExpansionHunter)	2-3bp	6	6.35	0.22979797979798
chr13_81653343_81653381	2	Short Reads (ExpansionHunter)	2-3bp	18	17.74	15.729696969697
chr13_81658352_81658384	2	Short Reads (ExpansionHunter)	2-3bp	16	12.86	24.6468686868687
chr13_81662131_81662147	2	Short Reads (ExpansionHunter)	2-3bp	8	7.59	0.628181818181818
chr13_81666699_81666721	2	Short Reads (ExpansionHunter)	2-3bp	11	12.3	3.38383838383838
chr13_81679501_81679516	3	Short Reads (ExpansionHunter)	2-3bp	5	5.11	0.0988888888888889
chr13_81717309_81717343	2	Short Reads (ExpansionHunter)	2-3bp	14	13.91	24.3453535353535
chr13_81720317_81720331	2	Short Reads (ExpansionHunter)	2-3bp	7	7	0
chr13_81729303_81729313	2	Short Reads (ExpansionHunter)	2-3bp	8	7.34	1.56
chr13_81735735_81735743	4	Short Reads (ExpansionHunter)	4-6bp	3	2.67	0.223333333333333
chr13_81760206_81760262	4	Short Reads (ExpansionHunter)	4-6bp	14	13.79	1.11707070707071
chr13_81767972_81768000	4	Short Reads (ExpansionHunter)	4-6bp	7	8.04	1.79636363636364
chr13_81784673_81784687	2	Short Reads (ExpansionHunter)	2-3bp	11	12.24	6.91151515151515
chr13_81810125_81810145	4	Short Reads (ExpansionHunter)	4-6bp	6	5.88	0.106666666666667
chr13_81821173_81821193	5	Short Reads (ExpansionHunter)	4-6bp	4	3.72	0.203636363636364
chr13_81854005_81854039	2	Short Reads (ExpansionHunter)	2-3bp	16	16.07	3.84353535353535
chr13_81876470_81876486	4	Short Reads (ExpansionHunter)	4-6bp	4	3.8	0.222222222222222
chr13_81877419_81877443	2	Short Reads (ExpansionHunter)	2-3bp	13	14.43	13.6011111111111
chr13_81904357_81904389	2	Short Reads (ExpansionHunter)	2-3bp	17	16.5	1.66666666666667
chr13_81951736_81951756	5	Short Reads (ExpansionHunter)	4-6bp	4	3.79	0.167575757575758
chr13_81964196_81964218	2	Short Reads (ExpansionHunter)	2-3bp	18	17.02	11.1713131313131
chr13_82033182_82033190	4	Short Reads (ExpansionHunter)	4-6bp	2	1.87	0.114242424242424
chr13_82051375_82051399	6	Short Reads (ExpansionHunter)	4-6bp	4	3.96	0.0387878787878788
chr13_82054947_82054967	4	Short Reads (ExpansionHunter)	4-6bp	5	4.85	0.997474747474748
chr13_82068688_82068720	2	Short Reads (ExpansionHunter)	2-3bp	13	14.07	4.75262626262626
chr13_82072128_82072146	2	Short Reads (ExpansionHunter)	2-3bp	9	8.59	0.244343434343434
chr13_82084148_82084188	2	Short Reads (ExpansionHunter)	2-3bp	21	21.26	1.95191919191919
chr13_82096804_82096828	4	Short Reads (ExpansionHunter)	4-6bp	6	6.04	0.0387878787878788
chr13_82118219_82118259	4	Short Reads (ExpansionHunter)	4-6bp	9	8.92	1.30666666666667
chr13_82129389_82129413	2	Short Reads (ExpansionHunter)	2-3bp	10	10.82	0.977373737373737
chr13_82131565_82131593	2	Short Reads (ExpansionHunter)	2-3bp	14	13.05	1.05808080808081
chr13_82147640_82147672	2	Short Reads (ExpansionHunter)	2-3bp	17	20.74	32.3357575757576
chr13_82169348_82169376	2	Short Reads (ExpansionHunter)	2-3bp	9	11.03	6.15060606060606
chr13_82192840_82192866	2	Short Reads (ExpansionHunter)	2-3bp	12	11.57	5.31828282828283
chr13_82201878_82201890	2	Short Reads (ExpansionHunter)	2-3bp	6	6	0
chr13_82226206_82226222	2	Short Reads (ExpansionHunter)	2-3bp	8	8.41	0.244343434343434
chr13_82236196_82236214	2	Short Reads (ExpansionHunter)	2-3bp	9	9.07	0.085959595959596
chr13_82245915_82245948	3	Short Reads (ExpansionHunter)	2-3bp	13	13.19	3.16555555555556
chr13_82250069_82250127	2	Short Reads (ExpansionHunter)	2-3bp	25	25.24	7.25494949494949
chr13_82251067_82251085	2	Short Reads (ExpansionHunter)	2-3bp	9	9.49	0.777676767676768
chr13_82301811_82301841	3	Short Reads (ExpansionHunter)	2-3bp	10	10	0
chr13_82348465_82348491	2	Short Reads (ExpansionHunter)	2-3bp	13	11.82	2.04808080808081
chr13_82348999_82349029	3	Short Reads (ExpansionHunter)	2-3bp	9	9.37	0.235454545454545
chr13_82354049_82354067	2	Short Reads (ExpansionHunter)	2-3bp	8	8.33	0.243535353535354
chr13_82360224_82360246	2	Short Reads (ExpansionHunter)	2-3bp	11	11.09	0.506969696969697
chr13_82383552_82383582	2	Short Reads (ExpansionHunter)	2-3bp	16	16.9	3.80808080808081
chr13_82390168_82390182	2	Short Reads (ExpansionHunter)	2-3bp	8	8.89	1.45242424242424
chr13_82411759_82411785	2	Short Reads (ExpansionHunter)	2-3bp	14	13.63	1.3869696969697
chr13_82425771_82425787	2	Short Reads (ExpansionHunter)	2-3bp	8	9.32	2.32080808080808
chr13_82427806_82427838	4	Short Reads (ExpansionHunter)	4-6bp	8	7.62	0.359191919191919
chr13_82430099_82430141	2	Short Reads (ExpansionHunter)	2-3bp	18	17.17	2.97080808080808
chr13_82465733_82465745	4	Short Reads (ExpansionHunter)	4-6bp	3	2.98	0.0197979797979798
chr13_82469510_82469530	2	Short Reads (ExpansionHunter)	2-3bp	10	9.67	0.425353535353535
chr13_82471510_82471520	5	Short Reads (ExpansionHunter)	4-6bp	2	1.63	0.235454545454545
chr13_82478385_82478419	2	Short Reads (ExpansionHunter)	2-3bp	21	19.49	16.3332323232323
chr13_82484511_82484541	2	Short Reads (ExpansionHunter)	2-3bp	8	12.93	59.1970707070707
chr13_82530284_82530300	2	Short Reads (ExpansionHunter)	2-3bp	8	8.25	0.189393939393939
chr13_82535950_82535972	2	Short Reads (ExpansionHunter)	2-3bp	11	13.05	20.4318181818182
chr13_82542830_82542852	2	Short Reads (ExpansionHunter)	2-3bp	11	9.42	3.07434343434343
chr13_82551692_82551728	3	Short Reads (ExpansionHunter)	2-3bp	12.5	12.06	4.13777777777778
chr13_82588638_82588658	4	Short Reads (ExpansionHunter)	4-6bp	5	5.04	0.0387878787878788
chr13_82603203_82603223	4	Short Reads (ExpansionHunter)	4-6bp	5	5.23	0.178888888888889
chr13_82614505_82614541	4	Short Reads (ExpansionHunter)	4-6bp	9	9.77	0.986969696969697
chr13_82632567_82632595	2	Short Reads (ExpansionHunter)	2-3bp	14	14.68	4.38141414141414
chr13_82650720_82650734	2	Short Reads (ExpansionHunter)	2-3bp	7	7.26	0.618585858585859
chr13_82689317_82689365	4	Short Reads (ExpansionHunter)	4-6bp	11	11.18	0.896565656565657
chr13_82699558_82699604	2	Short Reads (ExpansionHunter)	2-3bp	20.5	20.31	5.63020202020202
chr13_82702540_82702572	2	Short Reads (ExpansionHunter)	2-3bp	18	18.85	3.70454545454545
chr13_82704398_82704408	5	Short Reads (ExpansionHunter)	4-6bp	2	2	0
chr13_82715924_82715974	2	Short Reads (ExpansionHunter)	2-3bp	22	21.08	5.99353535353535
chr13_82744892_82744918	2	Short Reads (ExpansionHunter)	2-3bp	18	17.97	5.9889898989899
chr13_82753032_82753071	3	Short Reads (ExpansionHunter)	2-3bp	11	11.71	1.84434343434343
chr13_82755542_82755588	2	Short Reads (ExpansionHunter)	2-3bp	18	19.04	9.81656565656566
chr13_82769292_82769334	2	Short Reads (ExpansionHunter)	2-3bp	11	14.81	35.5089898989899
chr13_82808737_82808785	2	Short Reads (ExpansionHunter)	2-3bp	21	20.32	5.69454545454545
chr13_82811274_82811306	4	Short Reads (ExpansionHunter)	4-6bp	10	10.06	1.45090909090909
chr13_82825476_82825480	2	Short Reads (ExpansionHunter)	2-3bp	2	2	0
chr13_82861969_82861990	3	Short Reads (ExpansionHunter)	2-3bp	7	6.53	0.271818181818182
chr13_82875513_82875537	2	Short Reads (ExpansionHunter)	2-3bp	10	9.9	1.38383838383838
chr13_82908497_82908517	4	Short Reads (ExpansionHunter)	4-6bp	4	4.1	0.0909090909090909
chr13_82967138_82967150	4	Short Reads (ExpansionHunter)	4-6bp	4	3.63	0.235454545454545
chr13_82969922_82969936	2	Short Reads (ExpansionHunter)	2-3bp	7	7.16	0.135757575757576
chr13_82976749_82976765	2	Short Reads (ExpansionHunter)	2-3bp	8	7.61	0.280707070707071
chr13_82979195_82979223	2	Short Reads (ExpansionHunter)	2-3bp	13	11.54	5.5640404040404
chr13_82982328_82982358	2	Short Reads (ExpansionHunter)	2-3bp	15	14.29	1.01606060606061
chr13_82986621_82986637	4	Short Reads (ExpansionHunter)	4-6bp	4	3.96	0.0387878787878788
chr13_82997686_82997694	4	Short Reads (ExpansionHunter)	4-6bp	2	1.53	0.251616161616162
chr13_83002308_83002326	2	Short Reads (ExpansionHunter)	2-3bp	10	9.75	0.431818181818182
chr13_83023275_83023285	2	Short Reads (ExpansionHunter)	2-3bp	5	5.42	0.246060606060606
chr13_83034418_83034439	3	Short Reads (ExpansionHunter)	2-3bp	7	7.01	0.01
chr13_83062769_83062789	2	Short Reads (ExpansionHunter)	2-3bp	10	9.98	0.04
chr13_83067296_83067344	4	Short Reads (ExpansionHunter)	4-6bp	12	12.42	0.771313131313131
chr13_83095860_83095876	2	Short Reads (ExpansionHunter)	2-3bp	8	10.7	9.66666666666667
chr13_83115765_83115797	4	Short Reads (ExpansionHunter)	4-6bp	7	7.34	0.226666666666667
chr13_83126832_83126850	2	Short Reads (ExpansionHunter)	2-3bp	9	9.54	0.796363636363636
chr13_83146119_83146141	2	Short Reads (ExpansionHunter)	2-3bp	14	13.62	1.99555555555556
chr13_83169512_83169522	2	Short Reads (ExpansionHunter)	2-3bp	6	5.78	0.173333333333333
chr13_83181083_83181111	2	Short Reads (ExpansionHunter)	2-3bp	16	16.26	1.02262626262626
chr13_83239823_83239841	2	Short Reads (ExpansionHunter)	2-3bp	9	8.57	0.247575757575758
chr13_83256974_83256998	3	Short Reads (ExpansionHunter)	2-3bp	8	7.56	0.289292929292929
chr13_83265459_83265499	4	Short Reads (ExpansionHunter)	4-6bp	10	10.32	0.341010101010101
chr13_83298540_83298584	2	Short Reads (ExpansionHunter)	2-3bp	24	24.28	4.1430303030303
chr13_83308157_83308181	2	Short Reads (ExpansionHunter)	2-3bp	12	12.12	0.167272727272727
chr13_83309638_83309686	3	Short Reads (ExpansionHunter)	2-3bp	15	14.45	2.29040404040404
chr13_83354700_83354724	2	Short Reads (ExpansionHunter)	2-3bp	13	13.68	1.57333333333333
chr13_83366398_83366418	4	Short Reads (ExpansionHunter)	4-6bp	5	5.03	0.0293939393939394
chr13_83399460_83399478	2	Short Reads (ExpansionHunter)	2-3bp	10	9.74	0.436767676767677
chr13_83407382_83407402	2	Short Reads (ExpansionHunter)	2-3bp	11	10.89	0.24030303030303
chr13_83408389_83408423	2	Short Reads (ExpansionHunter)	2-3bp	13	13.88	2.42989898989899
chr13_83422064_83422096	2	Short Reads (ExpansionHunter)	2-3bp	18	17.19	1.93323232323232
chr13_83428052_83428084	2	Short Reads (ExpansionHunter)	2-3bp	19	18.86	3.77818181818182
chr13_83432540_83432572	2	Short Reads (ExpansionHunter)	2-3bp	17	16.16	1.87313131313131
chr13_83437259_83437275	2	Short Reads (ExpansionHunter)	2-3bp	10	9.63	0.599090909090909
chr13_83450409_83450439	6	Short Reads (ExpansionHunter)	4-6bp	4	4.18	0.149090909090909
chr13_83478905_83478921	2	Short Reads (ExpansionHunter)	2-3bp	8	8.08	0.0945454545454545
chr13_83549670_83549690	2	Short Reads (ExpansionHunter)	2-3bp	13	13.44	4.26909090909091
chr13_83552811_83552847	2	Short Reads (ExpansionHunter)	2-3bp	16	15.99	0.313030303030303
chr13_83575170_83575246	4	Short Reads (ExpansionHunter)	4-6bp	18	17.9	3.74747474747475
chr13_83578492_83578516	4	Short Reads (ExpansionHunter)	4-6bp	6	7.29	3.11707070707071
chr13_83581889_83581917	4	Short Reads (ExpansionHunter)	4-6bp	7	6.72	0.506666666666667
chr13_83582986_83583004	2	Short Reads (ExpansionHunter)	2-3bp	9	9.14	0.121616161616162
chr13_83667140_83667161	3	Short Reads (ExpansionHunter)	2-3bp	7	7.1	0.131313131313131
chr13_83671253_83671283	2	Short Reads (ExpansionHunter)	2-3bp	13	13.56	1.0569696969697
chr13_83695638_83695670	2	Short Reads (ExpansionHunter)	2-3bp	17	16.3	0.97979797979798
chr13_83702042_83702076	2	Short Reads (ExpansionHunter)	2-3bp	18	17.48	0.858181818181818
chr13_83725919_83725943	2	Short Reads (ExpansionHunter)	2-3bp	14	13.37	1.36676767676768
chr13_83743388_83743432	4	Short Reads (ExpansionHunter)	4-6bp	11	11.42	0.912727272727273
chr13_83751395_83751413	2	Short Reads (ExpansionHunter)	2-3bp	9	8.64	0.232727272727273
chr13_83763975_83763995	4	Short Reads (ExpansionHunter)	4-6bp	5	5	0
chr13_83766546_83766558	2	Short Reads (ExpansionHunter)	2-3bp	6	5.65	0.22979797979798
chr13_83776107_83776153	2	Short Reads (ExpansionHunter)	2-3bp	23	22.46	3.40242424242424
chr13_83778185_83778209	4	Short Reads (ExpansionHunter)	4-6bp	6	6	0
chr13_83787722_83787742	2	Short Reads (ExpansionHunter)	2-3bp	10	10.03	0.170808080808081
chr13_83795173_83795197	2	Short Reads (ExpansionHunter)	2-3bp	12	12.29	0.308989898989899
chr13_83799829_83799863	2	Short Reads (ExpansionHunter)	2-3bp	17	17.18	0.775353535353535
chr13_83800629_83800641	2	Short Reads (ExpansionHunter)	2-3bp	6	5.96	0.0387878787878788
chr13_83802639_83802653	2	Short Reads (ExpansionHunter)	2-3bp	7	7.21	2.59181818181818
chr13_83822018_83822057	3	Short Reads (ExpansionHunter)	2-3bp	13	12.99	0.151414141414141
chr13_83837003_83837027	4	Short Reads (ExpansionHunter)	4-6bp	6	6.03	0.0293939393939394
chr13_83861239_83861283	4	Short Reads (ExpansionHunter)	4-6bp	10	9.28	6.93090909090909
chr13_83898825_83898853	4	Short Reads (ExpansionHunter)	4-6bp	7	8.09	1.79989898989899
chr13_83917387_83917399	2	Short Reads (ExpansionHunter)	2-3bp	6	5.87	0.114242424242424
chr13_83920873_83920891	3	Short Reads (ExpansionHunter)	2-3bp	6	6.12	0.106666666666667
chr13_83927037_83927053	4	Short Reads (ExpansionHunter)	4-6bp	4	3.92	0.0743434343434344
chr13_83982398_83982422	2	Short Reads (ExpansionHunter)	2-3bp	12	10.69	8.15545454545455
chr13_83988955_83988977	2	Short Reads (ExpansionHunter)	2-3bp	12	11.42	1.07434343434343
chr13_84017421_84017431	2	Short Reads (ExpansionHunter)	2-3bp	6	6.03	2.71626262626263
chr13_84040822_84040862	2	Short Reads (ExpansionHunter)	2-3bp	20	20.63	2.19505050505051
chr13_84061436_84061486	5	Short Reads (ExpansionHunter)	4-6bp	10	9.95	3.88636363636364
chr13_84087324_84087384	5	Short Reads (ExpansionHunter)	4-6bp	10	10.1	2.31313131313131
chr13_84102050_84102062	2	Short Reads (ExpansionHunter)	2-3bp	6	6	0
chr13_84125429_84125449	2	Short Reads (ExpansionHunter)	2-3bp	10	10.29	0.551414141414141
chr13_84139129_84139151	2	Short Reads (ExpansionHunter)	2-3bp	11	11.08	0.0743434343434344
chr13_84140719_84140753	2	Short Reads (ExpansionHunter)	2-3bp	19	18.85	2.41161616161616
chr13_84141637_84141645	4	Short Reads (ExpansionHunter)	4-6bp	2	1.91	0.0827272727272727
chr13_84160606_84160620	2	Short Reads (ExpansionHunter)	2-3bp	7	6.71	0.207979797979798
chr13_84186379_84186397	2	Short Reads (ExpansionHunter)	2-3bp	9	9.07	0.0657575757575758
chr13_84226430_84226472	2	Short Reads (ExpansionHunter)	2-3bp	22	21.76	2.81050505050505
chr13_84230271_84230305	2	Short Reads (ExpansionHunter)	2-3bp	16.5	16.14	1.17212121212121
chr13_84258915_84258955	2	Short Reads (ExpansionHunter)	2-3bp	21	20.88	3.27838383838384
chr13_84259738_84259780	2	Short Reads (ExpansionHunter)	2-3bp	22	21.9	32.0909090909091
chr13_84264000_84264018	2	Short Reads (ExpansionHunter)	2-3bp	9	9.02	0.0602020202020202
chr13_84316395_84316409	2	Short Reads (ExpansionHunter)	2-3bp	7	6.99	0.01
chr13_84364588_84364626	2	Short Reads (ExpansionHunter)	2-3bp	21	20.76	2.24484848484848
chr13_84388046_84388070	2	Short Reads (ExpansionHunter)	2-3bp	12	11.57	1.01525252525253
chr13_84388499_84388535	4	Short Reads (ExpansionHunter)	4-6bp	9	9.68	0.886464646464647
chr13_84400271_84400283	2	Short Reads (ExpansionHunter)	2-3bp	6	5.87	0.235454545454545
chr13_84409928_84409976	2	Short Reads (ExpansionHunter)	2-3bp	9	12.47	36.3930303030303
chr13_84411214_84411222	4	Short Reads (ExpansionHunter)	4-6bp	2	2	0
chr13_84422739_84422769	2	Short Reads (ExpansionHunter)	2-3bp	16	16.85	6.39141414141414
chr13_84429088_84429122	2	Short Reads (ExpansionHunter)	2-3bp	17	16.83	1.41525252525253
chr13_84460255_84460287	2	Short Reads (ExpansionHunter)	2-3bp	16	14.69	8.19585858585859
chr13_84469315_84469329	2	Short Reads (ExpansionHunter)	2-3bp	7	7.02	0.04
chr13_84479314_84479344	2	Short Reads (ExpansionHunter)	2-3bp	15	14.76	2.2650505050505
chr13_84488988_84489020	4	Short Reads (ExpansionHunter)	4-6bp	7.5	7.84	1.12565656565657
chr13_84492620_84492644	4	Short Reads (ExpansionHunter)	4-6bp	6	6.02	0.120808080808081
chr13_84500669_84500681	4	Short Reads (ExpansionHunter)	4-6bp	3	2.75	0.189393939393939
chr13_84505622_84505644	2	Short Reads (ExpansionHunter)	2-3bp	13	12.78	1.74909090909091
chr13_84529333_84529353	4	Short Reads (ExpansionHunter)	4-6bp	5	4.99	0.01
chr13_84533967_84533991	2	Short Reads (ExpansionHunter)	2-3bp	13	14.92	31.3672727272727
chr13_84537499_84537523	4	Short Reads (ExpansionHunter)	4-6bp	6	5.53	0.251616161616162
chr13_84545332_84545346	2	Short Reads (ExpansionHunter)	2-3bp	7	7	0
chr13_84559373_84559405	2	Short Reads (ExpansionHunter)	2-3bp	13	13.65	2.0479797979798
chr13_84566359_84566385	2	Short Reads (ExpansionHunter)	2-3bp	13	13.34	1.84282828282828
chr13_84578031_84578053	2	Short Reads (ExpansionHunter)	2-3bp	11	11.13	0.296060606060606
chr13_84629859_84629871	4	Short Reads (ExpansionHunter)	4-6bp	3	3.14	0.121616161616162
chr13_84633813_84633827	2	Short Reads (ExpansionHunter)	2-3bp	7	8.94	18.4610101010101
chr13_84634972_84634990	2	Short Reads (ExpansionHunter)	2-3bp	9	9.41	0.244343434343434
chr13_84636651_84636685	2	Short Reads (ExpansionHunter)	2-3bp	16	15.49	4.91909090909091
chr13_84679743_84679753	2	Short Reads (ExpansionHunter)	2-3bp	5	5.07	0.0657575757575758
chr13_84683777_84683793	2	Short Reads (ExpansionHunter)	2-3bp	8	8.17	0.203131313131313
chr13_84715358_84715366	4	Short Reads (ExpansionHunter)	4-6bp	2	2	0
chr13_84721901_84721945	2	Short Reads (ExpansionHunter)	2-3bp	19	18.81	20.1554545454545
chr13_84728797_84728836	3	Short Reads (ExpansionHunter)	2-3bp	12	12.25	0.27020202020202
chr13_84734094_84734108	2	Short Reads (ExpansionHunter)	2-3bp	7	8.16	15.1660606060606
chr13_84739989_84740037	4	Short Reads (ExpansionHunter)	4-6bp	13	12.96	1.87717171717172
chr13_84745272_84745304	4	Short Reads (ExpansionHunter)	4-6bp	12	11.89	1.99787878787879
chr13_84756610_84756632	2	Short Reads (ExpansionHunter)	2-3bp	10	7.57	17.8839393939394
chr13_84767976_84767994	2	Short Reads (ExpansionHunter)	2-3bp	10	10.34	1.64080808080808
chr13_84770603_84770647	2	Short Reads (ExpansionHunter)	2-3bp	20	19.72	3.5369696969697
chr13_84777287_84777307	2	Short Reads (ExpansionHunter)	2-3bp	10	9.93	0.166767676767677
chr13_84791901_84791925	4	Short Reads (ExpansionHunter)	4-6bp	6	6.08	0.0743434343434344
chr13_84796816_84796854	2	Short Reads (ExpansionHunter)	2-3bp	20	20.32	4.26020202020202
chr13_84806686_84806728	2	Short Reads (ExpansionHunter)	2-3bp	20	20.67	4.02131313131313
chr13_84808977_84808997	2	Short Reads (ExpansionHunter)	2-3bp	10	10.12	0.167272727272727
chr13_84814704_84814718	2	Short Reads (ExpansionHunter)	2-3bp	7	7.3	0.595959595959596
chr13_84817104_84817125	3	Short Reads (ExpansionHunter)	2-3bp	7	7.66	1.07515151515152
chr13_84851373_84851393	4	Short Reads (ExpansionHunter)	4-6bp	5	4.95	0.047979797979798
chr13_84863237_84863243	2	Short Reads (ExpansionHunter)	2-3bp	3	6.83	53.6576767676768
chr13_84866233_84866273	2	Short Reads (ExpansionHunter)	2-3bp	20	18.9	4.53535353535354
chr13_84868132_84868150	3	Short Reads (ExpansionHunter)	2-3bp	6	5.86	0.263030303030303
chr13_84868355_84868405	2	Short Reads (ExpansionHunter)	2-3bp	25	24.83	12.9708080808081
chr13_84883333_84883373	2	Short Reads (ExpansionHunter)	2-3bp	20	18.44	18.0266666666667
chr13_84911899_84911921	2	Short Reads (ExpansionHunter)	2-3bp	11	10.71	2.16757575757576
chr13_84922114_84922156	2	Short Reads (ExpansionHunter)	2-3bp	21	21.25	5.26010101010101
chr13_84930590_84930632	2	Short Reads (ExpansionHunter)	2-3bp	15	15.52	8.67636363636364
chr13_84945926_84945938	2	Short Reads (ExpansionHunter)	2-3bp	6	6.26	0.194343434343434
chr13_84947929_84947975	2	Short Reads (ExpansionHunter)	2-3bp	22	21.04	19.7559595959596
chr13_84954612_84954644	2	Short Reads (ExpansionHunter)	2-3bp	18	18.36	3.86909090909091
chr13_84974509_84974533	6	Short Reads (ExpansionHunter)	4-6bp	4	3.78	0.173333333333333
chr13_84988259_84988283	4	Short Reads (ExpansionHunter)	4-6bp	7	7.32	1.06828282828283
chr13_84994333_84994354	3	Short Reads (ExpansionHunter)	2-3bp	7	11.12	24.3288888888889
chr13_84995113_84995147	2	Short Reads (ExpansionHunter)	2-3bp	15	14.92	4.72080808080808
chr13_85005138_85005156	2	Short Reads (ExpansionHunter)	2-3bp	9	9.3	3.34343434343434
chr13_85032291_85032337	2	Short Reads (ExpansionHunter)	2-3bp	22	22.68	7.95717171717172
chr13_85052326_85052336	5	Short Reads (ExpansionHunter)	4-6bp	2	2.32	0.21979797979798
chr13_85085425_85085455	2	Short Reads (ExpansionHunter)	2-3bp	14	14.45	1.07828282828283
chr13_85091430_85091444	2	Short Reads (ExpansionHunter)	2-3bp	7	7	0
chr13_85112422_85112462	4	Short Reads (ExpansionHunter)	4-6bp	11	10.14	7.29333333333333
chr13_85113611_85113623	4	Short Reads (ExpansionHunter)	4-6bp	3	3.22	0.173333333333333
chr13_85117464_85117506	2	Short Reads (ExpansionHunter)	2-3bp	22	22.13	2.63949494949495
chr13_85133758_85133782	4	Short Reads (ExpansionHunter)	4-6bp	6	6.22	0.193535353535354
chr13_85136843_85136863	2	Short Reads (ExpansionHunter)	2-3bp	10	9.59	0.729191919191919
chr13_85147031_85147051	4	Short Reads (ExpansionHunter)	4-6bp	5	5	0
chr13_85149622_85149650	2	Short Reads (ExpansionHunter)	2-3bp	15	15.32	5.77535353535354
chr13_85155092_85155120	2	Short Reads (ExpansionHunter)	2-3bp	14	15.85	10.0277777777778
chr13_85157213_85157239	2	Short Reads (ExpansionHunter)	2-3bp	13	12.3	2.77777777777778
chr13_85158768_85158794	2	Short Reads (ExpansionHunter)	2-3bp	13	13.27	0.522323232323232
chr13_85166487_85166501	2	Short Reads (ExpansionHunter)	2-3bp	7	7.07	0.0657575757575758
chr13_85173724_85173749	5	Short Reads (ExpansionHunter)	4-6bp	4	4.4	0.242424242424242
chr13_85174466_85174510	4	Short Reads (ExpansionHunter)	4-6bp	11	11.14	0.384242424242424
chr13_85188090_85188110	4	Short Reads (ExpansionHunter)	4-6bp	5	4.81	0.155454545454545
chr13_85203770_85203778	4	Short Reads (ExpansionHunter)	4-6bp	2	2.06	0.056969696969697
chr13_85221887_85221905	2	Short Reads (ExpansionHunter)	2-3bp	9	9	0
chr13_85235037_85235081	4	Short Reads (ExpansionHunter)	4-6bp	11	10.35	2.95707070707071
chr13_85238297_85238321	4	Short Reads (ExpansionHunter)	4-6bp	6	5.79	0.167575757575758
chr13_85256801_85256841	4	Short Reads (ExpansionHunter)	4-6bp	11	11.08	1.06424242424242
chr13_85262094_85262126	4	Short Reads (ExpansionHunter)	4-6bp	8	7.72	0.446060606060606
chr13_85269951_85269959	4	Short Reads (ExpansionHunter)	4-6bp	2	2	0
chr13_85272565_85272587	2	Short Reads (ExpansionHunter)	2-3bp	17	15.87	12.8819191919192
chr13_85285034_85285050	2	Short Reads (ExpansionHunter)	2-3bp	8	8.23	0.340505050505051
chr13_85289200_85289208	2	Short Reads (ExpansionHunter)	2-3bp	4	3.86	0.263030303030303
chr13_85289723_85289743	2	Short Reads (ExpansionHunter)	2-3bp	11	10.63	0.376868686868687
chr13_85295350_85295368	3	Short Reads (ExpansionHunter)	2-3bp	6	6.1	0.111111111111111
chr13_85323437_85323473	4	Short Reads (ExpansionHunter)	4-6bp	9	9	0
chr13_85334348_85334372	4	Short Reads (ExpansionHunter)	4-6bp	10	9.94	5.06707070707071
chr13_85365649_85365663	2	Short Reads (ExpansionHunter)	2-3bp	7	7.47	0.292020202020202
chr13_85378282_85378291	3	Short Reads (ExpansionHunter)	2-3bp	3	2.92	0.155151515151515
chr13_85386306_85386338	2	Short Reads (ExpansionHunter)	2-3bp	13	12.8	1.77777777777778
chr13_85417223_85417265	2	Short Reads (ExpansionHunter)	2-3bp	18	18.94	6.52161616161616
chr13_85440542_85440569	3	Short Reads (ExpansionHunter)	2-3bp	9	8.82	0.734949494949495
chr13_85446803_85446825	2	Short Reads (ExpansionHunter)	2-3bp	11	10.78	0.375353535353535
chr13_85447989_85448009	2	Short Reads (ExpansionHunter)	2-3bp	11	11.72	3.45616161616162
chr13_85474618_85474646	4	Short Reads (ExpansionHunter)	4-6bp	7	6.74	0.254949494949495
chr13_85480616_85480636	4	Short Reads (ExpansionHunter)	4-6bp	6	5.59	0.244343434343434
chr13_85485598_85485612	2	Short Reads (ExpansionHunter)	2-3bp	7	7	0
chr13_85497830_85497850	2	Short Reads (ExpansionHunter)	2-3bp	11	10.63	5.44757575757576
chr13_85519479_85519495	2	Short Reads (ExpansionHunter)	2-3bp	7	7.01	0.01
chr13_85562388_85562436	4	Short Reads (ExpansionHunter)	4-6bp	13	12.65	0.856060606060606
chr13_85564693_85564713	2	Short Reads (ExpansionHunter)	2-3bp	10	10.01	0.0302020202020202
chr13_85581962_85581974	2	Short Reads (ExpansionHunter)	2-3bp	4	4.76	1.01252525252525
chr13_85601794_85601816	2	Short Reads (ExpansionHunter)	2-3bp	13	12.37	0.922323232323232
chr13_85628968_85628982	2	Short Reads (ExpansionHunter)	2-3bp	6	6.23	1.33040404040404
chr13_85645621_85645645	2	Short Reads (ExpansionHunter)	2-3bp	13	13.59	1.29484848484848
chr13_85660324_85660336	2	Short Reads (ExpansionHunter)	2-3bp	6	6.11	0.0988888888888889
chr13_85718231_85718263	2	Short Reads (ExpansionHunter)	2-3bp	26	24.77	22.4415151515152
chr13_85734090_85734114	4	Short Reads (ExpansionHunter)	4-6bp	6	5.83	0.203131313131313
chr13_85743180_85743188	4	Short Reads (ExpansionHunter)	4-6bp	3	2.98	0.0197979797979798
chr13_85757751_85757763	6	Short Reads (ExpansionHunter)	4-6bp	2	2.52	0.777373737373737
chr13_85763888_85763896	2	Short Reads (ExpansionHunter)	2-3bp	4	4.26	0.194343434343434
chr13_85797151_85797169	2	Short Reads (ExpansionHunter)	2-3bp	9	10.3	3.68686868686869
chr13_85808165_85808180	5	Short Reads (ExpansionHunter)	4-6bp	2	2.48	0.252121212121212
chr13_85813845_85813873	4	Short Reads (ExpansionHunter)	4-6bp	8	7.54	1.92767676767677
chr13_85821064_85821094	5	Short Reads (ExpansionHunter)	4-6bp	6	6.01	0.474646464646465
chr13_85840091_85840119	2	Short Reads (ExpansionHunter)	2-3bp	15	15.88	15.9450505050505
chr13_85860310_85860322	2	Short Reads (ExpansionHunter)	2-3bp	6	6.01	0.01
chr13_85869836_85869850	2	Short Reads (ExpansionHunter)	2-3bp	7	7.15	0.128787878787879
chr13_85872511_85872517	2	Short Reads (ExpansionHunter)	2-3bp	3	2.94	0.117575757575758
chr13_85877006_85877014	4	Short Reads (ExpansionHunter)	4-6bp	2	1.88	0.106666666666667
chr13_85886417_85886455	2	Short Reads (ExpansionHunter)	2-3bp	15	15.97	9.50414141414141
chr13_85909577_85909589	2	Short Reads (ExpansionHunter)	2-3bp	6	6.02	0.0197979797979798
chr13_85936602_85936622	4	Short Reads (ExpansionHunter)	4-6bp	5	4.75	0.189393939393939
chr13_85940591_85940611	2	Short Reads (ExpansionHunter)	2-3bp	10	10.13	0.154646464646465
chr13_85959753_85959773	4	Short Reads (ExpansionHunter)	4-6bp	5	4.56	0.854949494949495
chr13_85982032_85982048	4	Short Reads (ExpansionHunter)	4-6bp	4	3.71	0.207979797979798
chr13_85989446_85989474	2	Short Reads (ExpansionHunter)	2-3bp	15	14.83	0.86979797979798
chr13_85998067_85998082	5	Short Reads (ExpansionHunter)	4-6bp	3	4.05	2.06818181818182
chr13_86039091_86039135	4	Short Reads (ExpansionHunter)	4-6bp	11	10.92	0.215757575757576
chr13_86052661_86052683	2	Short Reads (ExpansionHunter)	2-3bp	11	11.04	0.058989898989899
chr13_86060413_86060439	2	Short Reads (ExpansionHunter)	2-3bp	14	15.42	10.6905050505051
chr13_86067967_86067992	5	Short Reads (ExpansionHunter)	4-6bp	5	5.88	1.01575757575758
chr13_86076060_86076072	2	Short Reads (ExpansionHunter)	2-3bp	6	6.09	0.0827272727272727
chr13_86087439_86087447	4	Short Reads (ExpansionHunter)	4-6bp	2	1.77	0.178888888888889
chr13_86103984_86103992	4	Short Reads (ExpansionHunter)	4-6bp	2	2.11	0.0988888888888889
chr13_86107194_86107218	4	Short Reads (ExpansionHunter)	4-6bp	6	6.58	3.88242424242424
chr13_86146474_86146510	2	Short Reads (ExpansionHunter)	2-3bp	18	17.28	2.76929292929293
chr13_86152081_86152089	4	Short Reads (ExpansionHunter)	4-6bp	2	1.85	0.128787878787879
chr13_86180250_86180286	2	Short Reads (ExpansionHunter)	2-3bp	17	16.67	0.91020202020202
chr13_86180389_86180415	2	Short Reads (ExpansionHunter)	2-3bp	13	13.74	6.98222222222222
chr13_86186206_86186226	5	Short Reads (ExpansionHunter)	4-6bp	5	4.78	0.173333333333333
chr13_86275062_86275078	4	Short Reads (ExpansionHunter)	4-6bp	4	3.76	0.184242424242424
chr13_86278583_86278639	4	Short Reads (ExpansionHunter)	4-6bp	13	12.93	0.974848484848485
chr13_86287044_86287070	2	Short Reads (ExpansionHunter)	2-3bp	14	14.49	1.46454545454545
chr13_86288593_86288609	2	Short Reads (ExpansionHunter)	2-3bp	6	6.3	0.515151515151515
chr13_86300708_86300720	2	Short Reads (ExpansionHunter)	2-3bp	6	6	0
chr13_86301695_86301713	2	Short Reads (ExpansionHunter)	2-3bp	9	9	0
chr13_86328216_86328234	2	Short Reads (ExpansionHunter)	2-3bp	9	8.82	0.411717171717172
chr13_86337690_86337700	5	Short Reads (ExpansionHunter)	4-6bp	3	2.74	0.194343434343434
chr13_86343377_86343405	4	Short Reads (ExpansionHunter)	4-6bp	7	7	0.0202020202020202
chr13_86345417_86345461	4	Short Reads (ExpansionHunter)	4-6bp	12	11.92	0.700606060606061
chr13_86347992_86348020	2	Short Reads (ExpansionHunter)	2-3bp	13	13.65	2.16919191919192
chr13_86380368_86380388	2	Short Reads (ExpansionHunter)	2-3bp	8	8.52	0.454141414141414
chr13_86385403_86385421	3	Short Reads (ExpansionHunter)	2-3bp	4	4.9	1
chr13_86400035_86400047	2	Short Reads (ExpansionHunter)	2-3bp	6	6.13	0.114242424242424
chr13_86419769_86419802	3	Short Reads (ExpansionHunter)	2-3bp	11	10.58	1.47838383838384
chr13_86431636_86431678	2	Short Reads (ExpansionHunter)	2-3bp	16	16.37	3.18494949494949
chr13_86448202_86448226	2	Short Reads (ExpansionHunter)	2-3bp	15	14.74	2.05292929292929
chr13_86451663_86451681	2	Short Reads (ExpansionHunter)	2-3bp	9	8.64	0.252929292929293
chr13_86460280_86460288	4	Short Reads (ExpansionHunter)	4-6bp	3	2.81	0.155454545454545
chr13_86492309_86492343	2	Short Reads (ExpansionHunter)	2-3bp	16.5	15.66	5.01454545454545
chr13_86497833_86497843	2	Short Reads (ExpansionHunter)	2-3bp	5	4.98	0.04
chr13_86500244_86500284	2	Short Reads (ExpansionHunter)	2-3bp	12	14.37	13.0839393939394
chr13_86505137_86505147	2	Short Reads (ExpansionHunter)	2-3bp	5	5.14	0.121616161616162
chr13_86511461_86511475	2	Short Reads (ExpansionHunter)	2-3bp	7	6.65	0.22979797979798
chr13_86515203_86515219	2	Short Reads (ExpansionHunter)	2-3bp	8	7.46	0.634747474747475
chr13_86539585_86539605	2	Short Reads (ExpansionHunter)	2-3bp	10	10.37	1.75060606060606
chr13_86549703_86549741	2	Short Reads (ExpansionHunter)	2-3bp	17	17.11	3.08878787878788
chr13_86550348_86550362	2	Short Reads (ExpansionHunter)	2-3bp	7	7.23	0.582929292929293
chr13_86589417_86589437	5	Short Reads (ExpansionHunter)	4-6bp	4	3.98	0.0197979797979798
chr13_86605100_86605115	3	Short Reads (ExpansionHunter)	2-3bp	5	4.95	0.0883838383838384
chr13_86610173_86610181	4	Short Reads (ExpansionHunter)	4-6bp	2	1.95	0.047979797979798
chr13_86613997_86614035	2	Short Reads (ExpansionHunter)	2-3bp	18	18.78	1.72888888888889
chr13_86630706_86630750	2	Short Reads (ExpansionHunter)	2-3bp	19	18.89	2.09888888888889
chr13_86632317_86632365	4	Short Reads (ExpansionHunter)	4-6bp	12	11.53	0.776868686868687
chr13_86643499_86643533	2	Short Reads (ExpansionHunter)	2-3bp	17	17.6	1.35353535353535
chr13_86645512_86645536	4	Short Reads (ExpansionHunter)	4-6bp	6	5.97	0.0293939393939394
chr13_86674987_86675007	4	Short Reads (ExpansionHunter)	4-6bp	5	5.33	0.243535353535354
chr13_86678175_86678187	2	Short Reads (ExpansionHunter)	2-3bp	6	6	0
chr13_86690764_86690788	2	Short Reads (ExpansionHunter)	2-3bp	12	10.79	5.27868686868687
chr13_86697559_86697573	2	Short Reads (ExpansionHunter)	2-3bp	7	7.36	0.596363636363636
chr13_86710805_86710833	2	Short Reads (ExpansionHunter)	2-3bp	13	14.48	10.5349494949495
chr13_86766428_86766480	2	Short Reads (ExpansionHunter)	2-3bp	13	14.78	20.7389898989899
chr13_86768436_86768472	4	Short Reads (ExpansionHunter)	4-6bp	10	10.56	0.794343434343434
chr13_86801538_86801568	5	Short Reads (ExpansionHunter)	4-6bp	6	5.76	0.184242424242424
chr13_86808334_86808354	4	Short Reads (ExpansionHunter)	4-6bp	5	5.63	0.760707070707071
chr13_86811400_86811420	2	Short Reads (ExpansionHunter)	2-3bp	9	9.12	0.106666666666667
chr13_86845126_86845162	2	Short Reads (ExpansionHunter)	2-3bp	18	17.77	7.04757575757576
chr13_86856058_86856070	6	Short Reads (ExpansionHunter)	4-6bp	2	1.88	0.106666666666667
chr13_86856994_86857014	2	Short Reads (ExpansionHunter)	2-3bp	10	10.45	1.82575757575758
chr13_86878054_86878078	4	Short Reads (ExpansionHunter)	4-6bp	6	6.1	0.0909090909090909
chr13_86878205_86878221	2	Short Reads (ExpansionHunter)	2-3bp	8	7.59	0.264545454545455
chr13_86880330_86880348	2	Short Reads (ExpansionHunter)	2-3bp	10	9.71	0.248383838383838
chr13_86893386_86893402	2	Short Reads (ExpansionHunter)	2-3bp	8	7.62	1.08646464646465
chr13_86922246_86922280	2	Short Reads (ExpansionHunter)	2-3bp	17	17.98	2.58545454545455
chr13_86932835_86932868	3	Short Reads (ExpansionHunter)	2-3bp	11	11.11	0.0988888888888889
chr13_86954197_86954217	2	Short Reads (ExpansionHunter)	2-3bp	10	10.25	0.613636363636364
chr13_86977331_86977370	3	Short Reads (ExpansionHunter)	2-3bp	13	13.98	2.1410101010101
chr13_87000424_87000445	3	Short Reads (ExpansionHunter)	2-3bp	7	7.04	0.0387878787878788
chr13_87068420_87068464	4	Short Reads (ExpansionHunter)	4-6bp	10	10.39	0.826161616161616
chr13_87069391_87069415	2	Short Reads (ExpansionHunter)	2-3bp	12	12.1	0.373737373737374
chr13_87072583_87072619	4	Short Reads (ExpansionHunter)	4-6bp	9	8.55	0.25
chr13_87072756_87072794	2	Short Reads (ExpansionHunter)	2-3bp	21	21.11	3.99787878787879
chr13_87077858_87077870	2	Short Reads (ExpansionHunter)	2-3bp	6	6.05	0.047979797979798
chr13_87078359_87078385	2	Short Reads (ExpansionHunter)	2-3bp	16	15.15	4.18939393939394
chr13_87086384_87086412	2	Short Reads (ExpansionHunter)	2-3bp	11	10.91	10.3251515151515
chr13_87116420_87116456	4	Short Reads (ExpansionHunter)	4-6bp	9	8.86	0.121616161616162
chr13_87121930_87121972	2	Short Reads (ExpansionHunter)	2-3bp	18	19.29	3.44030303030303
chr13_87124683_87124695	6	Short Reads (ExpansionHunter)	4-6bp	2	2.12	0.106666666666667
chr13_87131275_87131289	2	Short Reads (ExpansionHunter)	2-3bp	7	6.89	0.139292929292929
chr13_87143808_87143824	4	Short Reads (ExpansionHunter)	4-6bp	4	4.14	0.141818181818182
chr13_87144605_87144633	2	Short Reads (ExpansionHunter)	2-3bp	14	13.45	0.512626262626263
chr13_87149759_87149775	2	Short Reads (ExpansionHunter)	2-3bp	8	7.79	3.96555555555556
chr13_87149882_87149928	2	Short Reads (ExpansionHunter)	2-3bp	21	21.34	2.95393939393939
chr13_87155688_87155712	2	Short Reads (ExpansionHunter)	2-3bp	12	11.7	0.575757575757576
chr13_87159057_87159083	2	Short Reads (ExpansionHunter)	2-3bp	13	13.06	1.51151515151515
chr13_87178430_87178464	2	Short Reads (ExpansionHunter)	2-3bp	17	16.82	0.916767676767677
chr13_87185315_87185363	4	Short Reads (ExpansionHunter)	4-6bp	11	11.33	0.324343434343434
chr13_87247804_87247822	2	Short Reads (ExpansionHunter)	2-3bp	9	9.02	0.120808080808081
chr13_87248785_87248824	3	Short Reads (ExpansionHunter)	2-3bp	12	12.46	0.553939393939394
chr13_87249148_87249178	2	Short Reads (ExpansionHunter)	2-3bp	14	14.07	0.409191919191919
chr13_87285133_87285155	2	Short Reads (ExpansionHunter)	2-3bp	10	10.23	0.239494949494949
chr13_87287352_87287380	2	Short Reads (ExpansionHunter)	2-3bp	13	14.34	13.4791919191919
chr13_87290803_87290843	2	Short Reads (ExpansionHunter)	2-3bp	22	21.49	2.1110101010101
chr13_87316371_87316389	2	Short Reads (ExpansionHunter)	2-3bp	9	9.33	0.263737373737374
chr13_87319575_87319611	2	Short Reads (ExpansionHunter)	2-3bp	18	18.46	1.11959595959596
chr13_87330104_87330116	2	Short Reads (ExpansionHunter)	2-3bp	6	5.8	0.161616161616162
chr13_87338391_87338407	2	Short Reads (ExpansionHunter)	2-3bp	8	7.85	0.148989898989899
chr13_87341763_87341779	2	Short Reads (ExpansionHunter)	2-3bp	8	8.06	0.117575757575758
chr13_87359011_87359023	2	Short Reads (ExpansionHunter)	2-3bp	6	6.18	0.876363636363636
chr13_87361149_87361177	2	Short Reads (ExpansionHunter)	2-3bp	15	14.63	3.26575757575758
chr13_87373327_87373341	2	Short Reads (ExpansionHunter)	2-3bp	7	7.02	0.0197979797979798
chr13_87378218_87378244	2	Short Reads (ExpansionHunter)	2-3bp	22	19.85	20.4318181818182
chr13_87384273_87384325	4	Short Reads (ExpansionHunter)	4-6bp	12	11.56	3.40040404040404
chr13_87389001_87389029	2	Short Reads (ExpansionHunter)	2-3bp	14	14.13	1.04353535353535
chr13_87394308_87394354	2	Short Reads (ExpansionHunter)	2-3bp	21	19.45	10.7752525252525
chr13_87407445_87407473	2	Short Reads (ExpansionHunter)	2-3bp	15	14.64	0.656969696969697
chr13_87411108_87411136	4	Short Reads (ExpansionHunter)	4-6bp	7	6.69	0.216060606060606
chr13_87413772_87413787	3	Short Reads (ExpansionHunter)	2-3bp	5	5.34	0.226666666666667
chr13_87415257_87415277	5	Short Reads (ExpansionHunter)	4-6bp	4	4.35	0.22979797979798
chr13_87435703_87435717	2	Short Reads (ExpansionHunter)	2-3bp	7	7.16	0.135757575757576
chr13_87442698_87442722	4	Short Reads (ExpansionHunter)	4-6bp	6	6.44	0.248888888888889
chr13_87445187_87445195	4	Short Reads (ExpansionHunter)	4-6bp	2	1.93	0.0657575757575758
chr13_87448636_87448650	2	Short Reads (ExpansionHunter)	2-3bp	7	7.52	4.87838383838384
chr13_87465086_87465102	4	Short Reads (ExpansionHunter)	4-6bp	4	4.4	1.85858585858586
chr13_87467069_87467089	4	Short Reads (ExpansionHunter)	4-6bp	5	5.08	0.0743434343434344
chr13_87469135_87469143	4	Short Reads (ExpansionHunter)	4-6bp	2	2	0
chr13_87472018_87472032	2	Short Reads (ExpansionHunter)	2-3bp	7	7.16	0.297373737373737
chr13_87488089_87488107	2	Short Reads (ExpansionHunter)	2-3bp	9	9.1	0.0909090909090909
chr13_87527008_87527056	2	Short Reads (ExpansionHunter)	2-3bp	24	23.2	9.55555555555556
chr13_87531228_87531246	3	Short Reads (ExpansionHunter)	2-3bp	7	6.53	0.251616161616162
chr13_87562428_87562464	4	Short Reads (ExpansionHunter)	4-6bp	8	8.41	0.446363636363636
chr13_87565980_87565998	3	Short Reads (ExpansionHunter)	2-3bp	6	6	0
chr13_87575048_87575064	2	Short Reads (ExpansionHunter)	2-3bp	7	7.14	0.121616161616162
chr13_87589296_87589320	2	Short Reads (ExpansionHunter)	2-3bp	13	13	1.03030303030303
chr13_87603673_87603691	2	Short Reads (ExpansionHunter)	2-3bp	9	9.14	0.162020202020202
chr13_87604105_87604127	2	Short Reads (ExpansionHunter)	2-3bp	11	11.41	0.244343434343434
chr13_87618585_87618603	3	Short Reads (ExpansionHunter)	2-3bp	6	5.56	0.248888888888889
chr13_87620532_87620552	2	Short Reads (ExpansionHunter)	2-3bp	10	10.42	0.286464646464646
chr13_87640047_87640067	2	Short Reads (ExpansionHunter)	2-3bp	10	9.97	0.0293939393939394
chr13_87640601_87640647	2	Short Reads (ExpansionHunter)	2-3bp	23.5	18.31	91.3877777777778
chr13_87651355_87651369	2	Short Reads (ExpansionHunter)	2-3bp	7	6.3	0.838383838383838
chr13_87672854_87672908	2	Short Reads (ExpansionHunter)	2-3bp	25	25.12	7.8440404040404
chr13_87674007_87674041	2	Short Reads (ExpansionHunter)	2-3bp	17	16.09	2.74939393939394
chr13_87736084_87736108	3	Short Reads (ExpansionHunter)	2-3bp	8	8.6	0.868686868686869
chr13_87738636_87738646	5	Short Reads (ExpansionHunter)	4-6bp	2	1.73	0.199090909090909
chr13_87747461_87747475	2	Short Reads (ExpansionHunter)	2-3bp	7	7.01	0.01
chr13_87749239_87749284	5	Short Reads (ExpansionHunter)	4-6bp	9	8.61	0.987777777777778
chr13_87749750_87749762	2	Short Reads (ExpansionHunter)	2-3bp	6	6	0
chr13_87751515_87751547	2	Short Reads (ExpansionHunter)	2-3bp	16	15.95	1.13888888888889
chr13_87761833_87761855	2	Short Reads (ExpansionHunter)	2-3bp	11	10.64	4.59636363636364
chr13_87762462_87762506	2	Short Reads (ExpansionHunter)	2-3bp	22	21.94	2.38020202020202
chr13_87771751_87771769	2	Short Reads (ExpansionHunter)	2-3bp	9	9.1	0.191919191919192
chr13_87779691_87779715	2	Short Reads (ExpansionHunter)	2-3bp	12	12.04	0.0993939393939394
chr13_87794898_87794912	2	Short Reads (ExpansionHunter)	2-3bp	7	11.08	18.1551515151515
chr13_87807207_87807233	2	Short Reads (ExpansionHunter)	2-3bp	15	15.32	4.74505050505051
chr13_87808523_87808541	2	Short Reads (ExpansionHunter)	2-3bp	9	8.85	0.128787878787879
chr13_87818219_87818233	2	Short Reads (ExpansionHunter)	2-3bp	7	7.44	0.269090909090909
chr13_87831590_87831606	2	Short Reads (ExpansionHunter)	2-3bp	8	7.99	0.01
chr13_87833176_87833196	2	Short Reads (ExpansionHunter)	2-3bp	10	10.01	0.01
chr13_87837249_87837281	2	Short Reads (ExpansionHunter)	2-3bp	20	19.74	5.85090909090909
chr13_87846717_87846737	5	Short Reads (ExpansionHunter)	4-6bp	4	4.11	0.0988888888888889
chr13_87857294_87857302	4	Short Reads (ExpansionHunter)	4-6bp	1	1.39	0.24030303030303
chr13_87882600_87882621	3	Short Reads (ExpansionHunter)	2-3bp	6	6.32	0.21979797979798
chr13_87909624_87909672	4	Short Reads (ExpansionHunter)	4-6bp	12	11.97	0.817272727272727
chr13_87919186_87919210	2	Short Reads (ExpansionHunter)	2-3bp	11	11.4	0.242424242424242
chr13_87923385_87923405	2	Short Reads (ExpansionHunter)	2-3bp	9	9.4	0.242424242424242
chr13_87954868_87954894	2	Short Reads (ExpansionHunter)	2-3bp	10	10.83	1.05161616161616
chr13_87956187_87956205	2	Short Reads (ExpansionHunter)	2-3bp	7	7.82	0.977373737373737
chr13_87963158_87963183	5	Short Reads (ExpansionHunter)	4-6bp	5	6.26	3.24484848484848
chr13_87970316_87970326	2	Short Reads (ExpansionHunter)	2-3bp	5	5.05	0.047979797979798
chr13_87984426_87984458	4	Short Reads (ExpansionHunter)	4-6bp	8	7.74	0.315555555555556
chr13_87985458_87985494	4	Short Reads (ExpansionHunter)	4-6bp	10	10.42	0.347070707070707
chr13_87996154_87996184	3	Short Reads (ExpansionHunter)	2-3bp	10	10.24	1.15393939393939
chr13_88004527_88004559	2	Short Reads (ExpansionHunter)	2-3bp	16	16.02	0.343030303030303
chr13_88076035_88076065	2	Short Reads (ExpansionHunter)	2-3bp	16	15.5	2.73737373737374
chr13_88086327_88086339	2	Short Reads (ExpansionHunter)	2-3bp	6	6	0
chr13_88091005_88091053	2	Short Reads (ExpansionHunter)	2-3bp	10.5	13.79	16.450404040404
chr13_88100487_88100511	2	Short Reads (ExpansionHunter)	2-3bp	13	12.76	12.4064646464646
chr13_88130351_88130373	2	Short Reads (ExpansionHunter)	2-3bp	12	11.62	0.39959595959596
chr13_88139263_88139275	4	Short Reads (ExpansionHunter)	4-6bp	3	3.28	0.203636363636364
chr13_88187542_88187574	2	Short Reads (ExpansionHunter)	2-3bp	21	19.31	24.3776767676768
chr13_88218978_88218986	2	Short Reads (ExpansionHunter)	2-3bp	5	4.72	0.203636363636364
chr13_88227112_88227128	2	Short Reads (ExpansionHunter)	2-3bp	9	8.62	0.237979797979798
chr13_88231300_88231326	2	Short Reads (ExpansionHunter)	2-3bp	12	12.36	0.313535353535354
chr13_88247164_88247180	2	Short Reads (ExpansionHunter)	2-3bp	8	8.23	0.603131313131313
chr13_88249896_88249908	2	Short Reads (ExpansionHunter)	2-3bp	6	11.87	57.2455555555556
chr13_88251421_88251437	2	Short Reads (ExpansionHunter)	2-3bp	8	7.57	1.25767676767677
chr13_88266481_88266513	2	Short Reads (ExpansionHunter)	2-3bp	15	15.42	0.347070707070707
chr13_88268781_88268789	4	Short Reads (ExpansionHunter)	4-6bp	2	1.66	0.226666666666667
chr13_88298690_88298710	2	Short Reads (ExpansionHunter)	2-3bp	10	10.11	0.22010101010101
chr13_88311431_88311483	4	Short Reads (ExpansionHunter)	4-6bp	13	12.82	1.15919191919192
chr13_88319646_88319664	2	Short Reads (ExpansionHunter)	2-3bp	9	8.21	2.14737373737374
chr13_88331846_88331864	2	Short Reads (ExpansionHunter)	2-3bp	11	11.09	0.244343434343434
chr13_88334922_88334948	2	Short Reads (ExpansionHunter)	2-3bp	11	11.13	0.195050505050505
chr13_88337629_88337665	2	Short Reads (ExpansionHunter)	2-3bp	16	15.86	0.99030303030303
chr13_88340617_88340637	5	Short Reads (ExpansionHunter)	4-6bp	4	3.96	0.0387878787878788
chr13_88353821_88353833	2	Short Reads (ExpansionHunter)	2-3bp	6	6.45	0.25
chr13_88356405_88356421	2	Short Reads (ExpansionHunter)	2-3bp	8	8	0
chr13_88359627_88359651	2	Short Reads (ExpansionHunter)	2-3bp	10	13.83	63.9405050505051
chr13_88371636_88371660	2	Short Reads (ExpansionHunter)	2-3bp	14	13.42	0.528888888888889
chr13_88375191_88375213	2	Short Reads (ExpansionHunter)	2-3bp	11	10.88	0.106666666666667
chr13_88405399_88405449	5	Short Reads (ExpansionHunter)	4-6bp	12.5	12.31	2.55949494949495
chr13_88406550_88406572	2	Short Reads (ExpansionHunter)	2-3bp	9	9.39	0.321111111111111
chr13_88423473_88423501	2	Short Reads (ExpansionHunter)	2-3bp	14	15.51	9.84838383838384
chr13_88429681_88429707	2	Short Reads (ExpansionHunter)	2-3bp	11	11.65	3.09848484848485
chr13_88441033_88441047	2	Short Reads (ExpansionHunter)	2-3bp	7	7.1	0.0909090909090909
chr13_88442012_88442040	4	Short Reads (ExpansionHunter)	4-6bp	9	8.66	2.91353535353535
chr13_88452917_88452942	5	Short Reads (ExpansionHunter)	4-6bp	5	4.71	0.228181818181818
chr13_88467676_88467700	2	Short Reads (ExpansionHunter)	2-3bp	12	12.31	1.87262626262626
chr13_88495423_88495449	2	Short Reads (ExpansionHunter)	2-3bp	14	13.99	1.12111111111111
chr13_88500209_88500243	2	Short Reads (ExpansionHunter)	2-3bp	21	20.23	5.14858585858586
chr13_88530953_88530967	2	Short Reads (ExpansionHunter)	2-3bp	7	6.53	0.271818181818182
chr13_88535899_88535923	2	Short Reads (ExpansionHunter)	2-3bp	10	11.04	2.09939393939394
chr13_88593531_88593555	3	Short Reads (ExpansionHunter)	2-3bp	9	9.66	5.3579797979798
chr13_88610234_88610252	2	Short Reads (ExpansionHunter)	2-3bp	9	9.28	0.506666666666667
chr13_88613596_88613618	2	Short Reads (ExpansionHunter)	2-3bp	12	11.98	0.504646464646465
chr13_88616927_88616965	2	Short Reads (ExpansionHunter)	2-3bp	16	16.61	1.83626262626263
chr13_88627306_88627324	2	Short Reads (ExpansionHunter)	2-3bp	10	9.86	0.121616161616162
chr13_88640006_88640031	5	Short Reads (ExpansionHunter)	4-6bp	5	4.94	0.0771717171717172
chr13_88654777_88654793	2	Short Reads (ExpansionHunter)	2-3bp	7	7.11	0.119090909090909
chr13_88735399_88735443	4	Short Reads (ExpansionHunter)	4-6bp	8	8.28	0.365252525252525
chr13_88755853_88755871	6	Short Reads (ExpansionHunter)	4-6bp	3	3.08	0.377373737373737
chr13_88759009_88759047	2	Short Reads (ExpansionHunter)	2-3bp	15	15.59	2.26454545454545
chr13_88767556_88767578	2	Short Reads (ExpansionHunter)	2-3bp	11	11.11	0.139292929292929
chr13_88781173_88781209	2	Short Reads (ExpansionHunter)	2-3bp	16	15.1	15.1212121212121
chr13_88790553_88790575	2	Short Reads (ExpansionHunter)	2-3bp	10	10.29	0.713030303030303
chr13_88815950_88815980	3	Short Reads (ExpansionHunter)	2-3bp	11	10.95	0.654040404040404
chr13_88844886_88844894	2	Short Reads (ExpansionHunter)	2-3bp	6	5.92	0.0945454545454545
chr13_88847453_88847489	2	Short Reads (ExpansionHunter)	2-3bp	20	19.54	12.9175757575758
chr13_88853767_88853801	2	Short Reads (ExpansionHunter)	2-3bp	16	15.95	0.674242424242424
chr13_88883646_88883662	2	Short Reads (ExpansionHunter)	2-3bp	8	8.02	0.0197979797979798
chr13_88910934_88910950	2	Short Reads (ExpansionHunter)	2-3bp	8	8.22	1.99151515151515
chr13_88918842_88918870	2	Short Reads (ExpansionHunter)	2-3bp	14	13.94	0.40040404040404
chr13_88924561_88924573	2	Short Reads (ExpansionHunter)	2-3bp	7	6.77	0.178888888888889
chr13_88928447_88928461	7	Short Reads (ExpansionHunter)	7-15bp	1	1.23	0.178888888888889
chr13_88929785_88929793	4	Short Reads (ExpansionHunter)	4-6bp	2	1.99	0.01
chr13_88938536_88938544	4	Short Reads (ExpansionHunter)	4-6bp	2	2.04	0.0387878787878788
chr13_88943478_88943506	4	Short Reads (ExpansionHunter)	4-6bp	6	6.17	0.142525252525253
chr13_88972232_88972250	2	Short Reads (ExpansionHunter)	2-3bp	12	11.33	1.31424242424242
chr13_89021575_89021591	4	Short Reads (ExpansionHunter)	4-6bp	4	4.04	0.0387878787878788
chr13_89024883_89024899	2	Short Reads (ExpansionHunter)	2-3bp	8	7.98	0.0602020202020202
chr13_89028246_89028254	4	Short Reads (ExpansionHunter)	4-6bp	2	2	0
chr13_89032754_89032782	4	Short Reads (ExpansionHunter)	4-6bp	7	7.29	0.470606060606061
chr13_89039101_89039143	2	Short Reads (ExpansionHunter)	2-3bp	23	22.19	6.88272727272727
chr13_89040866_89040880	2	Short Reads (ExpansionHunter)	2-3bp	7	7.29	1.13727272727273
chr13_89046907_89046933	2	Short Reads (ExpansionHunter)	2-3bp	10	10.16	0.640808080808081
chr13_89052439_89052461	2	Short Reads (ExpansionHunter)	2-3bp	12	12.05	0.896464646464647
chr13_89066001_89066009	4	Short Reads (ExpansionHunter)	4-6bp	2	2.04	0.0387878787878788
chr13_89072617_89072651	2	Short Reads (ExpansionHunter)	2-3bp	18	17.55	0.856060606060606
chr13_89092115_89092121	2	Short Reads (ExpansionHunter)	2-3bp	3	2.92	0.155151515151515
chr13_89098736_89098748	2	Short Reads (ExpansionHunter)	2-3bp	7	6.87	0.114242424242424
chr13_89107896_89107946	2	Short Reads (ExpansionHunter)	2-3bp	24	24.64	3.18222222222222
chr13_89128642_89128662	2	Short Reads (ExpansionHunter)	2-3bp	10	10.03	0.11020202020202
chr13_89135586_89135598	2	Short Reads (ExpansionHunter)	2-3bp	9	8.7	1.34343434343434
chr13_89138510_89138542	4	Short Reads (ExpansionHunter)	4-6bp	6	6.55	0.431818181818182
chr13_89162115_89162155	2	Short Reads (ExpansionHunter)	2-3bp	20	20.22	1.50666666666667
chr13_89164960_89164976	2	Short Reads (ExpansionHunter)	2-3bp	8	7.9	0.252525252525253
chr13_89169472_89169486	2	Short Reads (ExpansionHunter)	2-3bp	6	5.98	0.585454545454545
chr13_89173318_89173338	2	Short Reads (ExpansionHunter)	2-3bp	10	9.99	0.01
chr13_89179319_89179327	4	Short Reads (ExpansionHunter)	4-6bp	3	2.92	0.0743434343434344
chr13_89212053_89212067	2	Short Reads (ExpansionHunter)	2-3bp	7	7	0
chr13_89216180_89216202	2	Short Reads (ExpansionHunter)	2-3bp	11	10.92	1.18545454545455
chr13_89224401_89224449	2	Short Reads (ExpansionHunter)	2-3bp	21	22.67	25.7182828282828
chr13_89247694_89247730	6	Short Reads (ExpansionHunter)	4-6bp	5	5.13	0.134444444444444
chr13_89267025_89267049	2	Short Reads (ExpansionHunter)	2-3bp	9	9.39	1.02818181818182
chr13_89272757_89272765	4	Short Reads (ExpansionHunter)	4-6bp	1	1.13	0.114242424242424
chr13_89280018_89280052	2	Short Reads (ExpansionHunter)	2-3bp	17	17.09	2.95141414141414
chr13_89282919_89282934	5	Short Reads (ExpansionHunter)	4-6bp	6	6.01	1.74737373737374
chr13_89301516_89301555	3	Short Reads (ExpansionHunter)	2-3bp	15	14.59	1.0120202020202
chr13_89318466_89318482	4	Short Reads (ExpansionHunter)	4-6bp	5	4.86	0.121616161616162
chr13_89320535_89320550	5	Short Reads (ExpansionHunter)	4-6bp	10	8.8	6.98989898989899
chr13_89323984_89324002	2	Short Reads (ExpansionHunter)	2-3bp	10	9.8	0.181818181818182
chr13_89330297_89330333	2	Short Reads (ExpansionHunter)	2-3bp	21	20.09	8.52717171717172
chr13_89339796_89339814	2	Short Reads (ExpansionHunter)	2-3bp	9	9.11	0.0988888888888889
chr13_89349568_89349596	4	Short Reads (ExpansionHunter)	4-6bp	6	6.35	1.15909090909091
chr13_89357677_89357701	6	Short Reads (ExpansionHunter)	4-6bp	4	4.09	0.0827272727272727
chr13_89364033_89364051	2	Short Reads (ExpansionHunter)	2-3bp	7	7.19	0.438282828282828
chr13_89384587_89384623	2	Short Reads (ExpansionHunter)	2-3bp	19	18.56	3.21858585858586
chr13_89386059_89386111	4	Short Reads (ExpansionHunter)	4-6bp	14	13.57	1.82333333333333
chr13_89402880_89402894	2	Short Reads (ExpansionHunter)	2-3bp	7	7.06	0.056969696969697
chr13_89424931_89424964	3	Short Reads (ExpansionHunter)	2-3bp	11	10.9	0.878787878787879
chr13_89439160_89439186	2	Short Reads (ExpansionHunter)	2-3bp	10	10.88	1.17737373737374
chr13_89453449_89453461	2	Short Reads (ExpansionHunter)	2-3bp	8	7.94	0.117575757575758
chr13_89457443_89457453	2	Short Reads (ExpansionHunter)	2-3bp	5	5	0
chr13_89463802_89463832	3	Short Reads (ExpansionHunter)	2-3bp	9	9.42	0.427878787878788
chr13_89464961_89464975	2	Short Reads (ExpansionHunter)	2-3bp	7	6.56	0.248888888888889
chr13_89465799_89465813	2	Short Reads (ExpansionHunter)	2-3bp	7	7.48	0.312727272727273
chr13_89466655_89466703	4	Short Reads (ExpansionHunter)	4-6bp	11	10.99	0.656464646464646
chr13_89467676_89467692	2	Short Reads (ExpansionHunter)	2-3bp	8	8.17	1.71828282828283
chr13_89479693_89479709	2	Short Reads (ExpansionHunter)	2-3bp	8	7.62	0.258181818181818
chr13_89487195_89487227	2	Short Reads (ExpansionHunter)	2-3bp	17	16.91	0.668585858585859
chr13_89497428_89497452	4	Short Reads (ExpansionHunter)	4-6bp	6	6.44	0.248888888888889
chr13_89500196_89500248	2	Short Reads (ExpansionHunter)	2-3bp	21	21.46	1.3620202020202
chr13_89527537_89527562	5	Short Reads (ExpansionHunter)	4-6bp	5	5.77	1.0879797979798
chr13_89530485_89530521	4	Short Reads (ExpansionHunter)	4-6bp	9.5	9.62	0.48040404040404
chr13_89542368_89542392	2	Short Reads (ExpansionHunter)	2-3bp	12	14.19	6.66050505050505
chr13_89545883_89545917	2	Short Reads (ExpansionHunter)	2-3bp	17	18.98	8.48444444444444
chr13_89568522_89568556	2	Short Reads (ExpansionHunter)	2-3bp	12	13.82	7.80565656565657
chr13_89568641_89568685	2	Short Reads (ExpansionHunter)	2-3bp	22	20.18	17.1187878787879
chr13_89573570_89573594	3	Short Reads (ExpansionHunter)	2-3bp	8	7.8	0.161616161616162
chr13_89579101_89579119	2	Short Reads (ExpansionHunter)	2-3bp	9	8.58	0.246060606060606
chr13_89587069_89587089	4	Short Reads (ExpansionHunter)	4-6bp	5	5.02	0.0197979797979798
chr13_89588606_89588628	2	Short Reads (ExpansionHunter)	2-3bp	11	11.37	0.902121212121212
chr13_89594852_89594866	2	Short Reads (ExpansionHunter)	2-3bp	7	6.94	0.056969696969697
chr13_89595225_89595243	2	Short Reads (ExpansionHunter)	2-3bp	9	9.04	0.0791919191919192
chr13_89598122_89598132	2	Short Reads (ExpansionHunter)	2-3bp	5	6.02	84.5450505050505
chr13_89613549_89613565	2	Short Reads (ExpansionHunter)	2-3bp	9	8.79	0.308989898989899
chr13_89613796_89613817	3	Short Reads (ExpansionHunter)	2-3bp	7	7.17	0.142525252525253
chr13_89645976_89645990	2	Short Reads (ExpansionHunter)	2-3bp	7	7.20408163265306	0.184725436566379
chr13_89652914_89652938	4	Short Reads (ExpansionHunter)	4-6bp	6	6.15	0.29040404040404
chr13_89656677_89656705	2	Short Reads (ExpansionHunter)	2-3bp	13	14.32	40.9066666666667
chr13_89663178_89663226	3	Short Reads (ExpansionHunter)	2-3bp	16	14.3111111111111	7.74481897627965
chr13_89678276_89678286	5	Short Reads (ExpansionHunter)	4-6bp	2	2	0
chr13_89684268_89684300	2	Short Reads (ExpansionHunter)	2-3bp	25	24.99	5.40393939393939
chr13_89690721_89690741	4	Short Reads (ExpansionHunter)	4-6bp	6	6	0
chr13_89699619_89699629	5	Short Reads (ExpansionHunter)	4-6bp	2	1.58	0.246060606060606
chr13_89711921_89711949	2	Short Reads (ExpansionHunter)	2-3bp	16	14.16	30.8024242424242
chr13_89720722_89720756	2	Short Reads (ExpansionHunter)	2-3bp	16	16.74	4.15393939393939
chr13_89728288_89728296	4	Short Reads (ExpansionHunter)	4-6bp	2	2	0
chr13_89731753_89731777	2	Short Reads (ExpansionHunter)	2-3bp	12	11.65	0.674242424242424
chr13_89746685_89746697	2	Short Reads (ExpansionHunter)	2-3bp	6	6.43	0.267777777777778
chr13_89753023_89753045	2	Short Reads (ExpansionHunter)	2-3bp	11	10.92	0.0743434343434344
chr13_89761051_89761063	2	Short Reads (ExpansionHunter)	2-3bp	6	5.65	0.22979797979798
chr13_89765139_89765161	2	Short Reads (ExpansionHunter)	2-3bp	10	9.49	1.92919191919192
chr13_89765688_89765704	2	Short Reads (ExpansionHunter)	2-3bp	8	7.97	0.0495959595959596
chr13_89769374_89769394	2	Short Reads (ExpansionHunter)	2-3bp	10	9.94	0.137777777777778
chr13_89774044_89774072	2	Short Reads (ExpansionHunter)	2-3bp	14	13.17	1.61727272727273
chr13_89807482_89807512	2	Short Reads (ExpansionHunter)	2-3bp	15	14.39	0.684747474747475
chr13_89816629_89816641	2	Short Reads (ExpansionHunter)	2-3bp	6	6	0
chr13_89823324_89823344	2	Short Reads (ExpansionHunter)	2-3bp	9	9.09	0.123131313131313
chr13_89825786_89825816	3	Short Reads (ExpansionHunter)	2-3bp	9	8.99	1.14131313131313
chr13_89836092_89836108	2	Short Reads (ExpansionHunter)	2-3bp	8	8.01	0.0302020202020202
chr13_89844283_89844311	4	Short Reads (ExpansionHunter)	4-6bp	7	7.19	0.236262626262626
chr13_89844719_89844745	2	Short Reads (ExpansionHunter)	2-3bp	12	14.12	10.6723232323232
chr13_89845903_89845923	2	Short Reads (ExpansionHunter)	2-3bp	10	10	0.0404040404040404
chr13_89868535_89868555	4	Short Reads (ExpansionHunter)	4-6bp	5	5.15	0.128787878787879
chr13_89878555_89878575	2	Short Reads (ExpansionHunter)	2-3bp	9	9.12	0.106666666666667
chr13_89904495_89904540	5	Short Reads (ExpansionHunter)	4-6bp	10	12.05	40.7954545454545
chr13_89916137_89916159	2	Short Reads (ExpansionHunter)	2-3bp	12	12.32	1.39151515151515
chr13_89923544_89923570	2	Short Reads (ExpansionHunter)	2-3bp	29	28.23	15.7344444444444
chr13_89925041_89925049	4	Short Reads (ExpansionHunter)	4-6bp	3	3	0
chr13_89938362_89938387	5	Short Reads (ExpansionHunter)	4-6bp	5	6.73	4.58292929292929
chr13_89955191_89955233	2	Short Reads (ExpansionHunter)	2-3bp	22.5	22.93	6.40919191919192
chr13_89958484_89958494	2	Short Reads (ExpansionHunter)	2-3bp	5	5.71	26.9958585858586
chr13_90004537_90004555	2	Short Reads (ExpansionHunter)	2-3bp	9	8.09	0.991818181818182
chr13_90010138_90010182	2	Short Reads (ExpansionHunter)	2-3bp	24	23.07	23.6011111111111
chr13_90015071_90015087	2	Short Reads (ExpansionHunter)	2-3bp	8	8.04	0.0387878787878788
chr13_90051990_90052002	2	Short Reads (ExpansionHunter)	2-3bp	6	5.85	0.128787878787879
chr13_90056192_90056220	2	Short Reads (ExpansionHunter)	2-3bp	12	13.95	18.9772727272727
chr13_90066080_90066106	2	Short Reads (ExpansionHunter)	2-3bp	14	14.73	2.70414141414141
chr13_90069217_90069251	2	Short Reads (ExpansionHunter)	2-3bp	17	17.16	2.41858585858586
chr13_90069626_90069646	4	Short Reads (ExpansionHunter)	4-6bp	5	4.73	0.744545454545455
chr13_90071713_90071723	2	Short Reads (ExpansionHunter)	2-3bp	5	5.09	0.0827272727272727
chr13_90073143_90073175	4	Short Reads (ExpansionHunter)	4-6bp	9	8.95	1.62373737373737
chr13_90089502_90089534	2	Short Reads (ExpansionHunter)	2-3bp	16	15.9	0.919191919191919
chr13_90090779_90090787	4	Short Reads (ExpansionHunter)	4-6bp	2	1.91	0.0827272727272727
chr13_90093925_90093939	2	Short Reads (ExpansionHunter)	2-3bp	7	7.32	0.421818181818182
chr13_90109472_90109500	2	Short Reads (ExpansionHunter)	2-3bp	15	15.25	4.99747474747475
chr13_90163604_90163620	2	Short Reads (ExpansionHunter)	2-3bp	8	7.92	0.0743434343434344
chr13_90168917_90168931	2	Short Reads (ExpansionHunter)	2-3bp	7	6.99	0.01
chr13_90195262_90195280	3	Short Reads (ExpansionHunter)	2-3bp	6	5.9	0.0909090909090909
chr13_90199283_90199303	2	Short Reads (ExpansionHunter)	2-3bp	9	9.29	0.228181818181818
chr13_90230070_90230086	4	Short Reads (ExpansionHunter)	4-6bp	5	4.57	0.247575757575758
chr13_90233178_90233202	4	Short Reads (ExpansionHunter)	4-6bp	10	8.71	3.46050505050505
chr13_90236248_90236266	3	Short Reads (ExpansionHunter)	2-3bp	5	5.35	0.431818181818182
chr13_90240391_90240401	2	Short Reads (ExpansionHunter)	2-3bp	5	5.48	0.736969696969697
chr13_90275811_90275837	2	Short Reads (ExpansionHunter)	2-3bp	12	12.19	1.06454545454545
chr13_90286324_90286336	2	Short Reads (ExpansionHunter)	2-3bp	5	5.47	0.251616161616162
chr13_90298393_90298409	2	Short Reads (ExpansionHunter)	2-3bp	8	8.06	0.056969696969697
chr13_90360718_90360736	2	Short Reads (ExpansionHunter)	2-3bp	8	8.01	0.0302020202020202
chr13_90370031_90370052	3	Short Reads (ExpansionHunter)	2-3bp	8	7.96	0.463030303030303
chr13_90385004_90385030	2	Short Reads (ExpansionHunter)	2-3bp	13	12.75	0.27020202020202
chr13_90429440_90429468	2	Short Reads (ExpansionHunter)	2-3bp	15	16.7	9.14141414141414
chr13_90435495_90435523	2	Short Reads (ExpansionHunter)	2-3bp	14	14.35	0.613636363636364
chr13_90445091_90445105	2	Short Reads (ExpansionHunter)	2-3bp	8	7.99	0.737272727272727
chr13_90445983_90445997	2	Short Reads (ExpansionHunter)	2-3bp	8	7.71	0.329191919191919
chr13_90450801_90450813	2	Short Reads (ExpansionHunter)	2-3bp	6	6	0
chr13_90472594_90472614	2	Short Reads (ExpansionHunter)	2-3bp	10	9.98	0.161212121212121
chr13_90498575_90498601	2	Short Reads (ExpansionHunter)	2-3bp	20	18.47	8.59505050505051
chr13_90503620_90503642	2	Short Reads (ExpansionHunter)	2-3bp	20	17.01	29.3433333333333
chr13_90523063_90523081	6	Short Reads (ExpansionHunter)	4-6bp	3	3.22	0.173333333333333
chr13_90568208_90568228	2	Short Reads (ExpansionHunter)	2-3bp	10	9.97	0.0293939393939394
chr13_90570840_90570852	6	Short Reads (ExpansionHunter)	4-6bp	3	2.68	0.24
chr13_90587285_90587313	4	Short Reads (ExpansionHunter)	4-6bp	7	7.19	0.498888888888889
chr13_90595870_90595906	4	Short Reads (ExpansionHunter)	4-6bp	9	9.47	0.716262626262626
chr13_90610227_90610237	2	Short Reads (ExpansionHunter)	2-3bp	5	5.45	0.27020202020202
chr13_90627446_90627490	4	Short Reads (ExpansionHunter)	4-6bp	12	11.9	2.81818181818182
chr13_90646004_90646028	2	Short Reads (ExpansionHunter)	2-3bp	12	12.3	2.97979797979798
chr13_90646258_90646288	2	Short Reads (ExpansionHunter)	2-3bp	15	14.42	3.68040404040404
chr13_90647008_90647032	6	Short Reads (ExpansionHunter)	4-6bp	4	4.02	0.0197979797979798
chr13_90670010_90670038	4	Short Reads (ExpansionHunter)	4-6bp	8	7.63	0.356666666666667
chr13_90697584_90697614	2	Short Reads (ExpansionHunter)	2-3bp	15	17.96	14.8468686868687
chr13_90697928_90697979	3	Short Reads (ExpansionHunter)	2-3bp	15	14.91	1.92111111111111
chr13_90702581_90702617	2	Short Reads (ExpansionHunter)	2-3bp	16	15.88	1.44
chr13_90707151_90707169	2	Short Reads (ExpansionHunter)	2-3bp	9	8.52	1.18141414141414
chr13_90711029_90711047	2	Short Reads (ExpansionHunter)	2-3bp	9	9.03	0.413232323232323
chr13_90714982_90715042	4	Short Reads (ExpansionHunter)	4-6bp	14	14.22	1.2440404040404
chr13_90720777_90720795	2	Short Reads (ExpansionHunter)	2-3bp	8	8.06	0.056969696969697
chr13_90779469_90779473	2	Short Reads (ExpansionHunter)	2-3bp	2	2.4	0.646464646464647
chr13_90821986_90822000	2	Short Reads (ExpansionHunter)	2-3bp	7	7	0
chr13_90836701_90836729	4	Short Reads (ExpansionHunter)	4-6bp	6	6.24	0.224646464646465
chr13_90845470_90845484	2	Short Reads (ExpansionHunter)	2-3bp	7	7.15	0.25
chr13_90858901_90858915	2	Short Reads (ExpansionHunter)	2-3bp	7	7.92	1.26626262626263
chr13_90866724_90866744	2	Short Reads (ExpansionHunter)	2-3bp	11	12.02	4.66626262626263
chr13_90881811_90881835	2	Short Reads (ExpansionHunter)	2-3bp	13	12.78	0.658181818181818
chr13_90884179_90884201	2	Short Reads (ExpansionHunter)	2-3bp	10	9.8	1.65656565656566
chr13_90889137_90889185	4	Short Reads (ExpansionHunter)	4-6bp	12	11.37	0.65969696969697
chr13_90933480_90933506	2	Short Reads (ExpansionHunter)	2-3bp	13	12.99	2.27262626262626
chr13_90936035_90936100	5	Short Reads (ExpansionHunter)	4-6bp	13	11.8	5.51515151515152
chr13_90951033_90951069	2	Short Reads (ExpansionHunter)	2-3bp	15	15.41	2.18373737373737
chr13_90985844_90985882	2	Short Reads (ExpansionHunter)	2-3bp	19	18.64	1.24282828282828
chr13_90990148_90990202	2	Short Reads (ExpansionHunter)	2-3bp	22.5	23.67	15.7182828282828
chr13_90991558_90991588	2	Short Reads (ExpansionHunter)	2-3bp	12	12.87	3.34656565656566
chr13_90998885_90998913	4	Short Reads (ExpansionHunter)	4-6bp	7	6.98	0.0197979797979798
chr13_91014590_91014604	2	Short Reads (ExpansionHunter)	2-3bp	7	6.73	0.199090909090909
chr13_91014725_91014757	2	Short Reads (ExpansionHunter)	2-3bp	18	19.32	15.4521212121212
chr13_91029044_91029072	2	Short Reads (ExpansionHunter)	2-3bp	14	13.43	2.91424242424242
chr13_91061831_91061871	2	Short Reads (ExpansionHunter)	2-3bp	20	19.54	1.84686868686869
chr13_91079742_91079766	3	Short Reads (ExpansionHunter)	2-3bp	8	8	0.0202020202020202
chr13_91080597_91080617	2	Short Reads (ExpansionHunter)	2-3bp	10	10.15	0.472222222222222
chr13_91081031_91081055	2	Short Reads (ExpansionHunter)	2-3bp	12	12.09	2.32515151515152
chr13_91094605_91094623	2	Short Reads (ExpansionHunter)	2-3bp	9	8.98	0.04
chr13_91109169_91109205	4	Short Reads (ExpansionHunter)	4-6bp	9	9.15	0.189393939393939
chr13_91113466_91113494	4	Short Reads (ExpansionHunter)	4-6bp	7	6.83	0.647575757575758
chr13_91117099_91117129	2	Short Reads (ExpansionHunter)	2-3bp	16	17.23	9.12838383838384
chr13_91129051_91129067	4	Short Reads (ExpansionHunter)	4-6bp	4	4.03	0.0293939393939394
chr13_91150053_91150077	2	Short Reads (ExpansionHunter)	2-3bp	12	12.13	0.538484848484848
chr13_91176729_91176743	2	Short Reads (ExpansionHunter)	2-3bp	7	7.12	0.227878787878788
chr13_91197366_91197418	2	Short Reads (ExpansionHunter)	2-3bp	21	21.52	1.94909090909091
chr13_91206529_91206557	4	Short Reads (ExpansionHunter)	4-6bp	7	6.99	0.0706060606060606
chr13_91208261_91208297	4	Short Reads (ExpansionHunter)	4-6bp	9	8.93	0.247575757575758
chr13_91254527_91254560	3	Short Reads (ExpansionHunter)	2-3bp	11	10.45	1.8459595959596
chr13_91287718_91287750	4	Short Reads (ExpansionHunter)	4-6bp	7	8.02	2.72686868686869
chr13_91294332_91294360	4	Short Reads (ExpansionHunter)	4-6bp	7	6.79	0.167575757575758
chr13_91313703_91313723	5	Short Reads (ExpansionHunter)	4-6bp	4	4.49	0.292828282828283
chr13_91318216_91318255	3	Short Reads (ExpansionHunter)	2-3bp	12	12.13	2.31626262626263
chr13_91319884_91319938	2	Short Reads (ExpansionHunter)	2-3bp	25	24.49	4.83828282828283
chr13_91340350_91340377	3	Short Reads (ExpansionHunter)	2-3bp	8	8.22	0.173333333333333
chr13_91384839_91384893	2	Short Reads (ExpansionHunter)	2-3bp	17	19.03	14.5344444444444
chr13_91393811_91393831	2	Short Reads (ExpansionHunter)	2-3bp	10	9.83	0.344545454545455
chr13_91416454_91416475	3	Short Reads (ExpansionHunter)	2-3bp	7	7.32	1.95717171717172
chr13_91494327_91494354	3	Short Reads (ExpansionHunter)	2-3bp	9	8.65	0.310606060606061
chr13_91503780_91503819	3	Short Reads (ExpansionHunter)	2-3bp	15	14.92	0.922828282828283
chr13_91513354_91513378	2	Short Reads (ExpansionHunter)	2-3bp	12	12.14	0.485252525252525
chr13_91543532_91543548	2	Short Reads (ExpansionHunter)	2-3bp	6	6.44	0.693333333333333
chr13_91556522_91556538	2	Short Reads (ExpansionHunter)	2-3bp	8	8.4	0.646464646464647
chr13_91576321_91576337	2	Short Reads (ExpansionHunter)	2-3bp	9	8.19	1.32717171717172
chr13_91578673_91578693	2	Short Reads (ExpansionHunter)	2-3bp	9	8.67	0.263737373737374
chr13_91594985_91595041	4	Short Reads (ExpansionHunter)	4-6bp	11	11.26	2.47717171717172
chr13_91600305_91600349	2	Short Reads (ExpansionHunter)	2-3bp	13	12.97	1.8879797979798
chr13_91636398_91636408	2	Short Reads (ExpansionHunter)	2-3bp	5	5.22	2.39555555555556
chr13_91647070_91647112	2	Short Reads (ExpansionHunter)	2-3bp	19	17.86	9.93979797979798
chr13_91648700_91648708	4	Short Reads (ExpansionHunter)	4-6bp	2	2.03	0.0293939393939394
chr13_91679168_91679192	4	Short Reads (ExpansionHunter)	4-6bp	6	6.13	0.114242424242424
chr13_91685121_91685149	4	Short Reads (ExpansionHunter)	4-6bp	7	7.01	0.01
chr13_91701549_91701571	2	Short Reads (ExpansionHunter)	2-3bp	11	10.97	0.0697979797979798
chr13_91707825_91707837	2	Short Reads (ExpansionHunter)	2-3bp	6	6	0
chr13_91715770_91715800	2	Short Reads (ExpansionHunter)	2-3bp	15	15.14	0.222626262626263
chr13_91718099_91718129	3	Short Reads (ExpansionHunter)	2-3bp	10	10.14	0.263030303030303
chr13_91721064_91721140	4	Short Reads (ExpansionHunter)	4-6bp	14	14.21	5.56151515151515
chr13_91752229_91752269	4	Short Reads (ExpansionHunter)	4-6bp	10	10.03	0.0293939393939394
chr13_91756950_91756966	2	Short Reads (ExpansionHunter)	2-3bp	8	8	0
chr13_91770704_91770738	2	Short Reads (ExpansionHunter)	2-3bp	18	19.62	10.7430303030303
chr13_91783254_91783282	4	Short Reads (ExpansionHunter)	4-6bp	7	7.02	0.0197979797979798
chr13_91801253_91801293	2	Short Reads (ExpansionHunter)	2-3bp	19	20.08	13.1046464646465
chr13_91803781_91803805	2	Short Reads (ExpansionHunter)	2-3bp	13.5	13.32	2.0379797979798
chr13_91814525_91814553	4	Short Reads (ExpansionHunter)	4-6bp	7	7.16	0.337777777777778
chr13_91828339_91828387	4	Short Reads (ExpansionHunter)	4-6bp	11	11.08	0.882424242424242
chr13_91860489_91860493	2	Short Reads (ExpansionHunter)	2-3bp	2	2.42	0.67030303030303
chr13_91897027_91897036	3	Short Reads (ExpansionHunter)	2-3bp	4	3.85	0.128787878787879
chr13_91897335_91897369	2	Short Reads (ExpansionHunter)	2-3bp	18	17.52	1.98949494949495
chr13_91907086_91907096	2	Short Reads (ExpansionHunter)	2-3bp	6	5.7	0.212121212121212
chr13_91907503_91907525	2	Short Reads (ExpansionHunter)	2-3bp	13	12.99	3.98979797979798
chr13_91921787_91921811	4	Short Reads (ExpansionHunter)	4-6bp	5	5.31	0.216060606060606
chr13_91936740_91936748	4	Short Reads (ExpansionHunter)	4-6bp	2	2.46	0.250909090909091
chr13_91959057_91959101	2	Short Reads (ExpansionHunter)	2-3bp	23	22.17	6.18292929292929
chr13_91977038_91977082	4	Short Reads (ExpansionHunter)	4-6bp	10	10.41	0.587777777777778
chr13_91997517_91997533	4	Short Reads (ExpansionHunter)	4-6bp	4	4	0
chr13_92004458_92004490	2	Short Reads (ExpansionHunter)	2-3bp	15	18.32	31.0076767676768
chr13_92009253_92009285	2	Short Reads (ExpansionHunter)	2-3bp	18	19.22	7.16323232323232
chr13_92019312_92019320	4	Short Reads (ExpansionHunter)	4-6bp	2	2	0
chr13_92033036_92033074	2	Short Reads (ExpansionHunter)	2-3bp	21	20.52	5.20161616161616
chr13_92038348_92038396	4	Short Reads (ExpansionHunter)	4-6bp	10	10.28	1.55717171717172
chr13_92038673_92038717	4	Short Reads (ExpansionHunter)	4-6bp	10	10.13	1.26575757575758
chr13_92047430_92047442	2	Short Reads (ExpansionHunter)	2-3bp	7	6.96	0.058989898989899
chr13_92054032_92054072	4	Short Reads (ExpansionHunter)	4-6bp	10	10.24	1.76
chr13_92054149_92054185	2	Short Reads (ExpansionHunter)	2-3bp	16.5	16.54	2.23070707070707
chr13_92069408_92069446	2	Short Reads (ExpansionHunter)	2-3bp	17	17.75	1.76515151515152
chr13_92077982_92077998	4	Short Reads (ExpansionHunter)	4-6bp	4	3.58	0.246060606060606
chr13_92161956_92161996	2	Short Reads (ExpansionHunter)	2-3bp	17	18.01	14.7776767676768
chr13_92200974_92201010	2	Short Reads (ExpansionHunter)	2-3bp	13	15.34	6.52969696969697
chr13_92264878_92264924	2	Short Reads (ExpansionHunter)	2-3bp	22	21.02	15.3733333333333
chr13_92321602_92321646	4	Short Reads (ExpansionHunter)	4-6bp	11	10.02	2.18141414141414
chr13_92323361_92323373	2	Short Reads (ExpansionHunter)	2-3bp	6	5.83	0.142525252525253
chr13_92325103_92325131	2	Short Reads (ExpansionHunter)	2-3bp	14	15	2.34343434343434
chr13_92407482_92407490	4	Short Reads (ExpansionHunter)	4-6bp	1	1.47	0.251616161616162
chr13_92408629_92408653	2	Short Reads (ExpansionHunter)	2-3bp	12	12.05	1.11868686868687
chr13_92422488_92422532	2	Short Reads (ExpansionHunter)	2-3bp	21	19.73	14.7849494949495
chr13_92424811_92424843	4	Short Reads (ExpansionHunter)	4-6bp	8	7.4	1.19191919191919
chr13_92427478_92427488	2	Short Reads (ExpansionHunter)	2-3bp	3	3.72	0.930909090909091
chr13_92438383_92438409	2	Short Reads (ExpansionHunter)	2-3bp	12	10.92	3.08444444444444
chr13_92504975_92504987	2	Short Reads (ExpansionHunter)	2-3bp	6	5.92	0.0743434343434344
chr13_92512234_92512250	2	Short Reads (ExpansionHunter)	2-3bp	10	9.41	1.09282828282828
chr13_92513544_92513569	5	Short Reads (ExpansionHunter)	4-6bp	3	3.63	0.861717171717172
chr13_92525437_92525479	2	Short Reads (ExpansionHunter)	2-3bp	24	22.67	17.2738383838384
chr13_92549884_92549920	2	Short Reads (ExpansionHunter)	2-3bp	19	18.69	1.8120202020202
chr13_92559330_92559368	2	Short Reads (ExpansionHunter)	2-3bp	18	18.07	0.44959595959596
chr13_92560857_92560897	2	Short Reads (ExpansionHunter)	2-3bp	22	22.14	2.72767676767677
chr13_92577418_92577450	2	Short Reads (ExpansionHunter)	2-3bp	16	17.55	6.25
chr13_92600479_92600511	4	Short Reads (ExpansionHunter)	4-6bp	8	8.01	0.01
chr13_92623848_92623872	4	Short Reads (ExpansionHunter)	4-6bp	6	6.45	0.25
chr13_92632463_92632485	2	Short Reads (ExpansionHunter)	2-3bp	13	13.23	9.31020202020202
chr13_92646930_92646966	2	Short Reads (ExpansionHunter)	2-3bp	20	20.12	2.22787878787879
chr13_92651167_92651177	2	Short Reads (ExpansionHunter)	2-3bp	5	5.11	0.0988888888888889
chr13_92676916_92676930	2	Short Reads (ExpansionHunter)	2-3bp	7	7.25	0.189393939393939
chr13_92685087_92685107	4	Short Reads (ExpansionHunter)	4-6bp	5	5.86	1.79838383838384
chr13_92690876_92690890	7	Short Reads (ExpansionHunter)	7-15bp	2	1.96	0.0387878787878788
chr13_92699415_92699425	2	Short Reads (ExpansionHunter)	2-3bp	5	5.07	0.0657575757575758
chr13_92703052_92703088	4	Short Reads (ExpansionHunter)	4-6bp	9	8.75	0.391414141414141
chr13_92724875_92724911	2	Short Reads (ExpansionHunter)	2-3bp	19	19.07	4.99505050505051
chr13_92732482_92732497	5	Short Reads (ExpansionHunter)	4-6bp	3	2.97	0.0293939393939394
chr13_92748311_92748347	3	Short Reads (ExpansionHunter)	2-3bp	12	12.65	1.88636363636364
chr13_92777616_92777631	5	Short Reads (ExpansionHunter)	4-6bp	3	3.02	0.0197979797979798
chr13_92778966_92778988	2	Short Reads (ExpansionHunter)	2-3bp	11	11.34	0.509494949494949
chr13_92797819_92797867	4	Short Reads (ExpansionHunter)	4-6bp	12	11.99	1.54535353535354
chr13_92808145_92808155	5	Short Reads (ExpansionHunter)	4-6bp	2	1.93	0.0657575757575758
chr13_92840078_92840124	2	Short Reads (ExpansionHunter)	2-3bp	20	17.59	36.4463636363636
chr13_92844536_92844556	2	Short Reads (ExpansionHunter)	2-3bp	10	10.2	0.606060606060606
chr13_92862614_92862670	4	Short Reads (ExpansionHunter)	4-6bp	14	13.96	1.14989898989899
chr13_92946411_92946427	4	Short Reads (ExpansionHunter)	4-6bp	4	5.16	2.29737373737374
chr13_92970453_92970473	2	Short Reads (ExpansionHunter)	2-3bp	20	22.2	55.6969696969697
chr13_92979779_92979803	2	Short Reads (ExpansionHunter)	2-3bp	12	12.57	1.68191919191919
chr13_92984028_92984040	4	Short Reads (ExpansionHunter)	4-6bp	3	3.1	0.0909090909090909
chr13_93014180_93014200	5	Short Reads (ExpansionHunter)	4-6bp	3	3.07	0.0657575757575758
chr13_93028634_93028654	4	Short Reads (ExpansionHunter)	4-6bp	5	5.19	0.155454545454545
chr13_93037753_93037769	4	Short Reads (ExpansionHunter)	4-6bp	4	4.07	0.0657575757575758
chr13_93037959_93037995	4	Short Reads (ExpansionHunter)	4-6bp	10	10.09	0.76959595959596
chr13_93064154_93064162	4	Short Reads (ExpansionHunter)	4-6bp	1	1.3	0.212121212121212
chr13_93065278_93065294	4	Short Reads (ExpansionHunter)	4-6bp	4	4	0
chr13_93080028_93080074	2	Short Reads (ExpansionHunter)	2-3bp	14	14.66	2.67111111111111
chr13_93091546_93091554	4	Short Reads (ExpansionHunter)	4-6bp	2	2	0
chr13_93112491_93112495	2	Short Reads (ExpansionHunter)	2-3bp	2	2.92	1.00363636363636
chr13_93115615_93115631	4	Short Reads (ExpansionHunter)	4-6bp	4.5	4.5	0.252525252525253
chr13_93127748_93127768	4	Short Reads (ExpansionHunter)	4-6bp	5	5.95	1.28030303030303
chr13_93156177_93156211	2	Short Reads (ExpansionHunter)	2-3bp	20	19.8	3.85858585858586
chr13_93158319_93158327	4	Short Reads (ExpansionHunter)	4-6bp	3	2.9	0.0909090909090909
chr13_93201264_93201272	4	Short Reads (ExpansionHunter)	4-6bp	3	3	0
chr13_93203681_93203693	2	Short Reads (ExpansionHunter)	2-3bp	5	5	0
chr13_93210719_93210761	2	Short Reads (ExpansionHunter)	2-3bp	23	22.64	4.01050505050505
chr13_93234687_93234707	2	Short Reads (ExpansionHunter)	2-3bp	9	9.74	3.28525252525253
chr13_93261925_93261967	2	Short Reads (ExpansionHunter)	2-3bp	21	19.96	4.66505050505051
chr13_93272492_93272520	2	Short Reads (ExpansionHunter)	2-3bp	14	14.1	6.57575757575758
chr13_93285616_93285662	2	Short Reads (ExpansionHunter)	2-3bp	23	25.25	13.3005050505051
chr13_93314712_93314756	2	Short Reads (ExpansionHunter)	2-3bp	21	19.72	12.4258585858586
chr13_93324587_93324611	2	Short Reads (ExpansionHunter)	2-3bp	12	11.32	10.4622222222222
chr13_93326444_93326456	6	Short Reads (ExpansionHunter)	4-6bp	2	2.17	0.142525252525253
chr13_93327760_93327772	2	Short Reads (ExpansionHunter)	2-3bp	6	6.17	0.142525252525253
chr13_93394794_93394818	4	Short Reads (ExpansionHunter)	4-6bp	6	6.3	0.252525252525253
chr13_93396576_93396600	3	Short Reads (ExpansionHunter)	2-3bp	8	8.29	0.490808080808081
chr13_93399061_93399083	2	Short Reads (ExpansionHunter)	2-3bp	11	11.3	4.25252525252525
chr13_93401155_93401199	2	Short Reads (ExpansionHunter)	2-3bp	17	18.17	4.6879797979798
chr13_93420029_93420041	2	Short Reads (ExpansionHunter)	2-3bp	6	5.96	0.0791919191919192
chr13_93424607_93424640	3	Short Reads (ExpansionHunter)	2-3bp	11	11.81	1.79181818181818
chr13_93426223_93426243	5	Short Reads (ExpansionHunter)	4-6bp	4	4.29	0.207979797979798
chr13_93470285_93470297	6	Short Reads (ExpansionHunter)	4-6bp	2	1.7	0.212121212121212
chr13_93475159_93475179	2	Short Reads (ExpansionHunter)	2-3bp	10	10.41	0.325151515151515
chr13_93499091_93499119	2	Short Reads (ExpansionHunter)	2-3bp	17	16.89	1.53323232323232
chr13_93505431_93505451	2	Short Reads (ExpansionHunter)	2-3bp	11	10.63	0.255656565656566
chr13_93563479_93563491	4	Short Reads (ExpansionHunter)	4-6bp	3	3	0
chr13_93583338_93583354	2	Short Reads (ExpansionHunter)	2-3bp	8	8.16	1.26707070707071
chr13_93588367_93588401	2	Short Reads (ExpansionHunter)	2-3bp	10	10.71	4.0059595959596
chr13_93592360_93592374	2	Short Reads (ExpansionHunter)	2-3bp	8	7.93	0.328383838383838
chr13_93606803_93606815	6	Short Reads (ExpansionHunter)	4-6bp	2	2.02	0.0197979797979798
chr13_93612500_93612542	2	Short Reads (ExpansionHunter)	2-3bp	23	22.65	5.50252525252525
chr13_93613530_93613562	2	Short Reads (ExpansionHunter)	2-3bp	15.5	15.57	0.974848484848485
chr13_93633635_93633675	4	Short Reads (ExpansionHunter)	4-6bp	10	9.8	0.464646464646465
chr13_93644766_93644810	4	Short Reads (ExpansionHunter)	4-6bp	10	10.21	0.349393939393939
chr13_93653575_93653613	2	Short Reads (ExpansionHunter)	2-3bp	17	17.2	0.727272727272727
chr13_93664615_93664631	4	Short Reads (ExpansionHunter)	4-6bp	5	4.57	0.247575757575758
chr13_93672639_93672655	2	Short Reads (ExpansionHunter)	2-3bp	8	7.99	0.0302020202020202
chr13_93693461_93693501	2	Short Reads (ExpansionHunter)	2-3bp	21.5	21.14	4.3640404040404
chr13_93726103_93726151	2	Short Reads (ExpansionHunter)	2-3bp	23	23.27	7.3910101010101
chr13_93728204_93728228	4	Short Reads (ExpansionHunter)	4-6bp	7	6.24	0.891313131313131
chr13_93728560_93728580	4	Short Reads (ExpansionHunter)	4-6bp	5	5.19	0.155454545454545
chr13_93738936_93738972	2	Short Reads (ExpansionHunter)	2-3bp	17	17.23	6.46171717171717
chr13_93751158_93751186	4	Short Reads (ExpansionHunter)	4-6bp	6	6.47	0.756666666666667
chr13_93764583_93764611	2	Short Reads (ExpansionHunter)	2-3bp	12	12.71	3.66252525252525
chr13_93780594_93780630	2	Short Reads (ExpansionHunter)	2-3bp	18	18.57	2.83343434343434
chr13_93783564_93783604	4	Short Reads (ExpansionHunter)	4-6bp	10	10.11	1.27060606060606
chr13_93788518_93788544	2	Short Reads (ExpansionHunter)	2-3bp	16	15.8	5.6969696969697
chr13_93817869_93817893	4	Short Reads (ExpansionHunter)	4-6bp	5	5.39	0.24030303030303
chr13_93822829_93822853	3	Short Reads (ExpansionHunter)	2-3bp	8	8.05	0.169191919191919
chr13_93833107_93833157	2	Short Reads (ExpansionHunter)	2-3bp	23	22.06	17.1882828282828
chr13_93898940_93898966	2	Short Reads (ExpansionHunter)	2-3bp	13	13.69	2.51909090909091
chr13_93910061_93910079	2	Short Reads (ExpansionHunter)	2-3bp	9	9.02	0.04
chr13_93911406_93911436	2	Short Reads (ExpansionHunter)	2-3bp	14	13.87	0.65969696969697
chr13_93928856_93928892	2	Short Reads (ExpansionHunter)	2-3bp	20	19.64	3.0610101010101
chr13_93936395_93936409	2	Short Reads (ExpansionHunter)	2-3bp	7	7.04	0.0387878787878788
chr13_93939419_93939446	3	Short Reads (ExpansionHunter)	2-3bp	9	10.36	3.62666666666667
chr13_93940401_93940453	4	Short Reads (ExpansionHunter)	4-6bp	13	12.77	0.25969696969697
chr13_93955243_93955287	2	Short Reads (ExpansionHunter)	2-3bp	21	20.93	1.41929292929293
chr13_93977467_93977517	2	Short Reads (ExpansionHunter)	2-3bp	23	22.25	3.17929292929293
chr13_93979281_93979317	2	Short Reads (ExpansionHunter)	2-3bp	18	18.15	10.3914141414141
chr13_93989902_93989914	2	Short Reads (ExpansionHunter)	2-3bp	6	6.01	0.01
chr13_93990940_93990988	4	Short Reads (ExpansionHunter)	4-6bp	12	12.24	1.21454545454545
chr13_93992177_93992195	2	Short Reads (ExpansionHunter)	2-3bp	9	9.25	0.330808080808081
chr13_93995161_93995201	5	Short Reads (ExpansionHunter)	4-6bp	7	7.21	0.38979797979798
chr13_93997581_93997607	2	Short Reads (ExpansionHunter)	2-3bp	14	14.13	1.77080808080808
chr13_94013218_94013236	2	Short Reads (ExpansionHunter)	2-3bp	9	8.92	0.741010101010101
chr13_94021260_94021280	2	Short Reads (ExpansionHunter)	2-3bp	10	10.4	0.707070707070707
chr13_94024102_94024134	2	Short Reads (ExpansionHunter)	2-3bp	16	17.03	1.84757575757576
chr13_94067578_94067622	4	Short Reads (ExpansionHunter)	4-6bp	11	10.61	0.906969696969697
chr13_94084621_94084629	4	Short Reads (ExpansionHunter)	4-6bp	3	3	0
chr13_94091908_94091932	2	Short Reads (ExpansionHunter)	2-3bp	14	13.92	3.69050505050505
chr13_94111476_94111512	3	Short Reads (ExpansionHunter)	2-3bp	10	10.53	1.32232323232323
chr13_94118996_94119024	2	Short Reads (ExpansionHunter)	2-3bp	10	11.04	1.71555555555556
chr13_94144404_94144444	2	Short Reads (ExpansionHunter)	2-3bp	18	18.29	5.11707070707071
chr13_94145125_94145173	4	Short Reads (ExpansionHunter)	4-6bp	13	12.26	2.73979797979798
chr13_94165193_94165207	2	Short Reads (ExpansionHunter)	2-3bp	7	7.09	0.102929292929293
chr13_94165275_94165291	2	Short Reads (ExpansionHunter)	2-3bp	8	8	0.0606060606060606
chr13_94175937_94175955	2	Short Reads (ExpansionHunter)	2-3bp	10	9.92	3.89252525252525
chr13_94180878_94180898	2	Short Reads (ExpansionHunter)	2-3bp	10	10.37	0.538484848484848
chr13_94193062_94193098	2	Short Reads (ExpansionHunter)	2-3bp	16	15.84	3.61050505050505
chr13_94224256_94224284	2	Short Reads (ExpansionHunter)	2-3bp	12	11.65	1.9469696969697
chr13_94225670_94225688	2	Short Reads (ExpansionHunter)	2-3bp	10	9.5	0.333333333333333
chr13_94237294_94237306	4	Short Reads (ExpansionHunter)	4-6bp	3	2.92	0.0743434343434344
chr13_94240624_94240654	5	Short Reads (ExpansionHunter)	4-6bp	5	5.32	0.21979797979798
chr13_94248674_94248696	2	Short Reads (ExpansionHunter)	2-3bp	11	11.05	0.108585858585859
chr13_94288582_94288596	2	Short Reads (ExpansionHunter)	2-3bp	7	6.53	0.251616161616162
chr13_94292256_94292274	6	Short Reads (ExpansionHunter)	4-6bp	4	3.74	0.194343434343434
chr13_94312721_94312741	2	Short Reads (ExpansionHunter)	2-3bp	10	10.43	1.68191919191919
chr13_94325181_94325187	3	Short Reads (ExpansionHunter)	2-3bp	2	2.03	0.09
chr13_94326205_94326237	2	Short Reads (ExpansionHunter)	2-3bp	17	16.8	1.75757575757576
chr13_94350075_94350091	2	Short Reads (ExpansionHunter)	2-3bp	8	8.53	3.64555555555556
chr13_94353574_94353588	2	Short Reads (ExpansionHunter)	2-3bp	7	7.17	0.384949494949495
chr13_94369738_94369752	2	Short Reads (ExpansionHunter)	2-3bp	7	7.04	0.058989898989899
chr13_94387730_94387764	2	Short Reads (ExpansionHunter)	2-3bp	19	18.48	3.06020202020202
chr13_94424686_94424696	5	Short Reads (ExpansionHunter)	4-6bp	2	1.83	0.142525252525253
chr13_94448243_94448270	3	Short Reads (ExpansionHunter)	2-3bp	9	9.01	0.0302020202020202
chr13_94455381_94455411	2	Short Reads (ExpansionHunter)	2-3bp	17	17.07	5.19707070707071
chr13_94489761_94489783	2	Short Reads (ExpansionHunter)	2-3bp	9	9.77	0.986969696969697
chr13_94497876_94497892	2	Short Reads (ExpansionHunter)	2-3bp	9	8.83	0.728383838383838
chr13_94499465_94499481	2	Short Reads (ExpansionHunter)	2-3bp	9	8.68	0.300606060606061
chr13_94501634_94501652	2	Short Reads (ExpansionHunter)	2-3bp	9	9.08	0.215757575757576
chr13_94511348_94511362	2	Short Reads (ExpansionHunter)	2-3bp	7	6.57	0.308181818181818
chr13_94511825_94511869	2	Short Reads (ExpansionHunter)	2-3bp	20	18.23	14.259696969697
chr13_94512743_94512757	2	Short Reads (ExpansionHunter)	2-3bp	7	7	0
chr13_94518108_94518156	4	Short Reads (ExpansionHunter)	4-6bp	12	11.68	1.97737373737374
chr13_94539930_94539942	2	Short Reads (ExpansionHunter)	2-3bp	6	6	0
chr13_94550555_94550607	4	Short Reads (ExpansionHunter)	4-6bp	13	13.03	0.0697979797979798
chr13_94553349_94553363	2	Short Reads (ExpansionHunter)	2-3bp	7	7.01	0.01
chr13_94635831_94635857	2	Short Reads (ExpansionHunter)	2-3bp	12	12.4	0.565656565656566
chr13_94659113_94659135	2	Short Reads (ExpansionHunter)	2-3bp	11	11.08	0.215757575757576
chr13_94666931_94666953	2	Short Reads (ExpansionHunter)	2-3bp	11	11.51	0.454444444444444
chr13_94681311_94681337	2	Short Reads (ExpansionHunter)	2-3bp	13	13.34	1.01454545454545
chr13_94682445_94682465	4	Short Reads (ExpansionHunter)	4-6bp	5	5.13	0.114242424242424
chr13_94706068_94706108	4	Short Reads (ExpansionHunter)	4-6bp	9	9.14	0.121616161616162
chr13_94706504_94706520	2	Short Reads (ExpansionHunter)	2-3bp	7	7.53	0.635454545454545
chr13_94714606_94714642	2	Short Reads (ExpansionHunter)	2-3bp	14	15.33	5.85969696969697
chr13_94720193_94720208	5	Short Reads (ExpansionHunter)	4-6bp	4	4	0
chr13_94725416_94725438	2	Short Reads (ExpansionHunter)	2-3bp	12	12.18	2.91676767676768
chr13_94733859_94733903	4	Short Reads (ExpansionHunter)	4-6bp	12	11.91	0.911010101010101
chr13_94733955_94733969	2	Short Reads (ExpansionHunter)	2-3bp	6	6.44	0.248888888888889
chr13_94737483_94737507	3	Short Reads (ExpansionHunter)	2-3bp	8	8.32	1.31070707070707
chr13_94781919_94781927	4	Short Reads (ExpansionHunter)	4-6bp	2	2.21	0.167575757575758
chr13_94782044_94782062	6	Short Reads (ExpansionHunter)	4-6bp	3	3.31	0.236262626262626
chr13_94795807_94795831	2	Short Reads (ExpansionHunter)	2-3bp	12	11.4	2.14141414141414
chr13_94796168_94796210	2	Short Reads (ExpansionHunter)	2-3bp	20	17.94	8.68323232323232
chr13_94803476_94803494	2	Short Reads (ExpansionHunter)	2-3bp	9	9.28	0.244040404040404
chr13_94808207_94808257	2	Short Reads (ExpansionHunter)	2-3bp	23	21.3	16.2929292929293
chr13_94816433_94816473	4	Short Reads (ExpansionHunter)	4-6bp	10	10.07	0.591010101010101
chr13_94817452_94817512	4	Short Reads (ExpansionHunter)	4-6bp	13	13.47	1.42333333333333
chr13_94822298_94822322	4	Short Reads (ExpansionHunter)	4-6bp	9	8.29	3.90494949494949
chr13_94833027_94833065	2	Short Reads (ExpansionHunter)	2-3bp	18	18.86	3.41454545454545
chr13_94861056_94861078	2	Short Reads (ExpansionHunter)	2-3bp	11	11.99	9.96959595959596
chr13_94866854_94866905	3	Short Reads (ExpansionHunter)	2-3bp	16	15.81	1.48878787878788
chr13_94910359_94910371	2	Short Reads (ExpansionHunter)	2-3bp	6	6.22	0.173333333333333
chr13_94916895_94916927	4	Short Reads (ExpansionHunter)	4-6bp	8	7.1	2.91919191919192
chr13_94977306_94977338	2	Short Reads (ExpansionHunter)	2-3bp	22	22.42	9.11474747474747
chr13_94980204_94980212	4	Short Reads (ExpansionHunter)	4-6bp	1	1.01	0.01
chr13_94980610_94980650	4	Short Reads (ExpansionHunter)	4-6bp	10	10.46	0.877171717171717
chr13_94987825_94987845	4	Short Reads (ExpansionHunter)	4-6bp	7	7.25	1.9469696969697
chr13_95000246_95000261	5	Short Reads (ExpansionHunter)	4-6bp	3	2.96	0.0387878787878788
chr13_95049640_95049660	4	Short Reads (ExpansionHunter)	4-6bp	5	5.19	0.155454545454545
chr13_95062486_95062508	2	Short Reads (ExpansionHunter)	2-3bp	15	14	3.5959595959596
chr13_95064513_95064533	2	Short Reads (ExpansionHunter)	2-3bp	9	9.78	0.981414141414141
chr13_95080389_95080414	5	Short Reads (ExpansionHunter)	4-6bp	4	4.09	0.0827272727272727
chr13_95086087_95086119	2	Short Reads (ExpansionHunter)	2-3bp	21	20.68	4.5430303030303
chr13_95095286_95095338	4	Short Reads (ExpansionHunter)	4-6bp	13	13.27	0.845555555555556
chr13_95106355_95106367	2	Short Reads (ExpansionHunter)	2-3bp	6	6.02	0.0197979797979798
chr13_95109391_95109419	2	Short Reads (ExpansionHunter)	2-3bp	17	16.2	2.58585858585859
chr13_95125531_95125559	4	Short Reads (ExpansionHunter)	4-6bp	6	6.46	0.250909090909091
chr13_95148591_95148637	2	Short Reads (ExpansionHunter)	2-3bp	24	22.81	3.75141414141414
chr13_95157088_95157130	2	Short Reads (ExpansionHunter)	2-3bp	21	21.09	6.46656565656566
chr13_95157499_95157523	4	Short Reads (ExpansionHunter)	4-6bp	6	6.06	0.279191919191919
chr13_95167177_95167221	4	Short Reads (ExpansionHunter)	4-6bp	11	10.78	2.01171717171717
chr13_95240531_95240567	2	Short Reads (ExpansionHunter)	2-3bp	11	12.33	3.43545454545455
chr13_95247918_95247940	2	Short Reads (ExpansionHunter)	2-3bp	19	19.04	9.19030303030303
chr13_95268522_95268536	7	Short Reads (ExpansionHunter)	7-15bp	2	1.73	0.199090909090909
chr13_95290103_95290147	4	Short Reads (ExpansionHunter)	4-6bp	12	12.39	1.33121212121212
chr13_95291949_95291961	3	Short Reads (ExpansionHunter)	2-3bp	4	3.76	0.426666666666667
chr13_95302342_95302366	2	Short Reads (ExpansionHunter)	2-3bp	15	14.09	8.9110101010101
chr13_95306002_95306030	4	Short Reads (ExpansionHunter)	4-6bp	6	6.26	0.194343434343434
chr13_95306556_95306564	4	Short Reads (ExpansionHunter)	4-6bp	1	1.26	0.194343434343434
chr13_95313366_95313390	4	Short Reads (ExpansionHunter)	4-6bp	6	5.63	0.235454545454545
chr13_95330029_95330049	5	Short Reads (ExpansionHunter)	4-6bp	4	3.67	0.223333333333333
chr13_95331509_95331537	2	Short Reads (ExpansionHunter)	2-3bp	17	16.28	1.88040404040404
chr13_95343272_95343322	5	Short Reads (ExpansionHunter)	4-6bp	7	7.6	0.666666666666667
chr13_95365401_95365426	5	Short Reads (ExpansionHunter)	4-6bp	6	5.76	0.244848484848485
chr13_95373096_95373124	4	Short Reads (ExpansionHunter)	4-6bp	7	7.05	0.047979797979798
chr13_95387154_95387170	2	Short Reads (ExpansionHunter)	2-3bp	8	8.46	0.715555555555556
chr13_95387520_95387560	2	Short Reads (ExpansionHunter)	2-3bp	20	20.16	8.2569696969697
chr13_95400828_95400844	4	Short Reads (ExpansionHunter)	4-6bp	4	4.12	0.106666666666667
chr13_95416001_95416026	5	Short Reads (ExpansionHunter)	4-6bp	5	5.05	0.189393939393939
chr13_95418232_95418260	4	Short Reads (ExpansionHunter)	4-6bp	10	9.26	1.28525252525253
chr13_95418364_95418372	2	Short Reads (ExpansionHunter)	2-3bp	4	4.19	0.155454545454545
chr13_95421836_95421860	4	Short Reads (ExpansionHunter)	4-6bp	6	6.19	0.155454545454545
chr13_95421935_95421971	6	Short Reads (ExpansionHunter)	4-6bp	6	5.3	0.919191919191919
chr13_95423894_95423946	4	Short Reads (ExpansionHunter)	4-6bp	14	13.28	9.15313131313131
chr13_95447742_95447774	2	Short Reads (ExpansionHunter)	2-3bp	15	15.42	0.852121212121212
chr13_95448719_95448754	5	Short Reads (ExpansionHunter)	4-6bp	7	8.5	3.56565656565657
chr13_95464097_95464113	2	Short Reads (ExpansionHunter)	2-3bp	8	8	0
chr13_95468219_95468247	4	Short Reads (ExpansionHunter)	4-6bp	7	6.56	0.32969696969697
chr13_95471358_95471372	2	Short Reads (ExpansionHunter)	2-3bp	7.5	7.93	0.995050505050505
chr13_95473160_95473174	2	Short Reads (ExpansionHunter)	2-3bp	7	6.76	0.244848484848485
chr13_95475153_95475169	8	Short Reads (ExpansionHunter)	7-15bp	1.5	1.5	0.252525252525253
chr13_95495020_95495044	4	Short Reads (ExpansionHunter)	4-6bp	7	6.53	0.251616161616162
chr13_95515180_95515210	3	Short Reads (ExpansionHunter)	2-3bp	9	8.63	0.275858585858586
chr13_95526787_95526819	4	Short Reads (ExpansionHunter)	4-6bp	9	7.81	5.67060606060606
chr13_95540301_95540341	4	Short Reads (ExpansionHunter)	4-6bp	9	8.89	1.25040404040404
chr13_95563095_95563135	2	Short Reads (ExpansionHunter)	2-3bp	20	20.13	6.92232323232323
chr13_95563209_95563235	2	Short Reads (ExpansionHunter)	2-3bp	13	11.82	2.79555555555556
chr13_95570858_95570884	2	Short Reads (ExpansionHunter)	2-3bp	13.5	14.29	16.2483838383838
chr13_95573717_95573741	2	Short Reads (ExpansionHunter)	2-3bp	11	11.09	0.143333333333333
chr13_95575590_95575602	2	Short Reads (ExpansionHunter)	2-3bp	6	9.79	19.3392929292929
chr13_95607042_95607062	5	Short Reads (ExpansionHunter)	4-6bp	4	3.75	0.189393939393939
chr13_95621665_95621715	2	Short Reads (ExpansionHunter)	2-3bp	26	25.34	6.59030303030303
chr13_95637604_95637646	2	Short Reads (ExpansionHunter)	2-3bp	16	16.31	1.79181818181818
chr13_95638636_95638662	2	Short Reads (ExpansionHunter)	2-3bp	15	14.76	0.568080808080808
chr13_95645320_95645340	2	Short Reads (ExpansionHunter)	2-3bp	12	12.14	3.61656565656566
chr13_95669630_95669642	2	Short Reads (ExpansionHunter)	2-3bp	6	5.88	0.227878787878788
chr13_95768983_95769031	6	Short Reads (ExpansionHunter)	4-6bp	8	7.55	2.63383838383838
chr13_95802813_95802845	4	Short Reads (ExpansionHunter)	4-6bp	8	8	0.262626262626263
chr13_95820153_95820165	4	Short Reads (ExpansionHunter)	4-6bp	4	3.56	0.248888888888889
chr13_95834217_95834235	2	Short Reads (ExpansionHunter)	2-3bp	8	8.25	0.20959595959596
chr13_95866032_95866052	2	Short Reads (ExpansionHunter)	2-3bp	10	10.03	0.0697979797979798
chr13_95868597_95868627	5	Short Reads (ExpansionHunter)	4-6bp	6	5.96	0.13979797979798
chr13_95932311_95932351	2	Short Reads (ExpansionHunter)	2-3bp	20	20.36	7.34383838383838
chr13_95942221_95942273	2	Short Reads (ExpansionHunter)	2-3bp	23	22.77	8.11828282828283
chr13_95948218_95948252	2	Short Reads (ExpansionHunter)	2-3bp	17	18.02	3.7369696969697
chr13_96012742_96012764	2	Short Reads (ExpansionHunter)	2-3bp	10	9.86	0.485252525252525
chr13_96058122_96058162	2	Short Reads (ExpansionHunter)	2-3bp	19	17.55	16.5732323232323
chr13_96068235_96068249	7	Short Reads (ExpansionHunter)	7-15bp	1	1.15	0.128787878787879
chr13_96072783_96072815	2	Short Reads (ExpansionHunter)	2-3bp	17	17.15	1.36111111111111
chr13_96080852_96080876	2	Short Reads (ExpansionHunter)	2-3bp	16	16.59	7.92111111111111
chr13_96081933_96081947	2	Short Reads (ExpansionHunter)	2-3bp	10	9.84	2.03474747474747
chr13_96095863_96095903	2	Short Reads (ExpansionHunter)	2-3bp	21	20.63	6.74050505050505
chr13_96098666_96098676	5	Short Reads (ExpansionHunter)	4-6bp	3	2.85	0.128787878787879
chr13_96108952_96108994	6	Short Reads (ExpansionHunter)	4-6bp	7	7.54	0.392323232323232
chr13_96112766_96112782	4	Short Reads (ExpansionHunter)	4-6bp	5	4.88	0.167272727272727
chr13_96122110_96122149	3	Short Reads (ExpansionHunter)	2-3bp	16	15.73	2.21929292929293
chr13_96132121_96132171	2	Short Reads (ExpansionHunter)	2-3bp	23	22.59	4.20393939393939
chr13_96136682_96136718	2	Short Reads (ExpansionHunter)	2-3bp	16	14.82	15.9874747474747
chr13_96147777_96147805	4	Short Reads (ExpansionHunter)	4-6bp	7	7.04	0.0387878787878788
chr13_96166021_96166065	4	Short Reads (ExpansionHunter)	4-6bp	10.5	10.37	0.578888888888889
chr13_96173825_96173845	2	Short Reads (ExpansionHunter)	2-3bp	8	8.14	0.263030303030303
chr13_96192601_96192621	2	Short Reads (ExpansionHunter)	2-3bp	9	9.1	0.191919191919192
chr13_96258357_96258381	3	Short Reads (ExpansionHunter)	2-3bp	8	8.01	0.01
chr13_96260229_96260269	4	Short Reads (ExpansionHunter)	4-6bp	7	8.16	2.51959595959596
chr13_96274839_96274893	2	Short Reads (ExpansionHunter)	2-3bp	25	24.79	6.41
chr13_96284748_96284788	4	Short Reads (ExpansionHunter)	4-6bp	10	9.4	0.808080808080808
chr13_96284910_96284974	4	Short Reads (ExpansionHunter)	4-6bp	15	15.05	4.00757575757576
chr13_96292210_96292234	2	Short Reads (ExpansionHunter)	2-3bp	10	10.6	0.909090909090909
chr13_96301898_96301943	3	Short Reads (ExpansionHunter)	2-3bp	15	15.08	0.741010101010101
chr13_96304679_96304711	4	Short Reads (ExpansionHunter)	4-6bp	9	10.32	17.3915151515152
chr13_96316257_96316299	2	Short Reads (ExpansionHunter)	2-3bp	21	19.05	12.7146464646465
chr13_96318535_96318565	5	Short Reads (ExpansionHunter)	4-6bp	6	6.12	0.874343434343434
chr13_96355358_96355402	2	Short Reads (ExpansionHunter)	2-3bp	21	19.65	7.72474747474747
chr13_96357564_96357580	4	Short Reads (ExpansionHunter)	4-6bp	4	3.85	0.128787878787879
chr13_96358869_96358917	4	Short Reads (ExpansionHunter)	4-6bp	12	11.77	0.643535353535354
chr13_96366448_96366472	4	Short Reads (ExpansionHunter)	4-6bp	6	7.09	2.38575757575758
chr13_96381362_96381438	4	Short Reads (ExpansionHunter)	4-6bp	19	21.71	20.6524242424242
chr13_96412921_96412929	4	Short Reads (ExpansionHunter)	4-6bp	2	1.63	0.235454545454545
chr13_96431225_96431255	3	Short Reads (ExpansionHunter)	2-3bp	9	9.02	0.908686868686869
chr13_96433935_96433953	6	Short Reads (ExpansionHunter)	4-6bp	3	3.04	0.0387878787878788
chr13_96464947_96464987	2	Short Reads (ExpansionHunter)	2-3bp	18	16.52	26.3531313131313
chr13_96468477_96468515	2	Short Reads (ExpansionHunter)	2-3bp	16.5	16.34	2.77212121212121
chr13_96489375_96489403	2	Short Reads (ExpansionHunter)	2-3bp	13	13.52	1.32282828282828
chr13_96510086_96510141	5	Short Reads (ExpansionHunter)	4-6bp	7	7.79	3.13727272727273
chr13_96522679_96522699	2	Short Reads (ExpansionHunter)	2-3bp	9	9.14	0.121616161616162
chr13_96543952_96543972	2	Short Reads (ExpansionHunter)	2-3bp	10	9.9	0.737373737373737
chr13_96555080_96555112	4	Short Reads (ExpansionHunter)	4-6bp	8	8.06	0.0771717171717172
chr13_96559071_96559123	4	Short Reads (ExpansionHunter)	4-6bp	11	11.15	1.82575757575758
chr13_96580193_96580227	2	Short Reads (ExpansionHunter)	2-3bp	12	12.77	3.67383838383838
chr13_96600329_96600359	2	Short Reads (ExpansionHunter)	2-3bp	16	15.69	2.31707070707071
chr13_96662515_96662547	2	Short Reads (ExpansionHunter)	2-3bp	14	13.48	2.37333333333333
chr13_96688047_96688057	2	Short Reads (ExpansionHunter)	2-3bp	3	3.01	0.0504040404040404
chr13_96691623_96691648	5	Short Reads (ExpansionHunter)	4-6bp	4	4.01	0.01
chr13_96706413_96706441	2	Short Reads (ExpansionHunter)	2-3bp	14	14.23	14.9465656565657
chr13_96722988_96723024	2	Short Reads (ExpansionHunter)	2-3bp	18	18.07	1.50010101010101
chr13_96725670_96725692	2	Short Reads (ExpansionHunter)	2-3bp	11	11.04	0.0387878787878788
chr13_96739219_96739277	2	Short Reads (ExpansionHunter)	2-3bp	27	27.11	4.74535353535354
chr13_96765588_96765628	2	Short Reads (ExpansionHunter)	2-3bp	19	18.5	5.98989898989899
chr13_96779316_96779349	3	Short Reads (ExpansionHunter)	2-3bp	11	10.94	0.238787878787879
chr13_96790270_96790308	2	Short Reads (ExpansionHunter)	2-3bp	20	19.63	4.61929292929293
chr13_96812778_96812798	2	Short Reads (ExpansionHunter)	2-3bp	10	10.12	0.106666666666667
chr13_96835503_96835523	2	Short Reads (ExpansionHunter)	2-3bp	10	10.36	0.252929292929293
chr13_96835604_96835634	2	Short Reads (ExpansionHunter)	2-3bp	17	16.79	4.36959595959596
chr13_96845961_96845979	2	Short Reads (ExpansionHunter)	2-3bp	18	15.05	33.1186868686869
chr13_96857392_96857398	2	Short Reads (ExpansionHunter)	2-3bp	3	5.24	10.770101010101
chr13_96866596_96866640	2	Short Reads (ExpansionHunter)	2-3bp	21	19.9	20.7979797979798
chr13_96898084_96898134	2	Short Reads (ExpansionHunter)	2-3bp	25	25.19	6.76151515151515
chr13_96955512_96955533	3	Short Reads (ExpansionHunter)	2-3bp	8	7.51	0.252424242424242
chr13_96981822_96981832	2	Short Reads (ExpansionHunter)	2-3bp	5	5.47	5.38292929292929
chr13_97024554_97024572	2	Short Reads (ExpansionHunter)	2-3bp	9	9.43	0.267777777777778
chr13_97059282_97059314	2	Short Reads (ExpansionHunter)	2-3bp	15	14.34	3.62060606060606
chr13_97080530_97080557	3	Short Reads (ExpansionHunter)	2-3bp	9	8.8	0.161616161616162
chr13_97091111_97091135	2	Short Reads (ExpansionHunter)	2-3bp	12	12.48	0.252121212121212
chr13_97096606_97096640	2	Short Reads (ExpansionHunter)	2-3bp	20	19.35	3.60353535353535
chr13_97113428_97113440	2	Short Reads (ExpansionHunter)	2-3bp	5	5.37	0.437474747474747
chr13_97115854_97115922	4	Short Reads (ExpansionHunter)	4-6bp	17	16.98	4.08040404040404
chr13_97145957_97146002	5	Short Reads (ExpansionHunter)	4-6bp	8	8.51	1.14131313131313
chr13_97153320_97153338	2	Short Reads (ExpansionHunter)	2-3bp	9	9	0
chr13_97154792_97154840	4	Short Reads (ExpansionHunter)	4-6bp	13	12.79	0.41
chr13_97157185_97157191	2	Short Reads (ExpansionHunter)	2-3bp	3	3	0
chr13_97166782_97166838	4	Short Reads (ExpansionHunter)	4-6bp	13	13.96	7.91757575757576
chr13_97203873_97203917	4	Short Reads (ExpansionHunter)	4-6bp	10	10.39	0.563535353535354
chr13_97221369_97221397	4	Short Reads (ExpansionHunter)	4-6bp	7	7.2	0.525252525252525
chr13_97232851_97232891	2	Short Reads (ExpansionHunter)	2-3bp	19	19.3	5.32323232323232
chr13_97246275_97246309	2	Short Reads (ExpansionHunter)	2-3bp	17	16.68	0.947070707070707
chr13_97268073_97268101	4	Short Reads (ExpansionHunter)	4-6bp	8	7.51	0.414040404040404
chr13_97271423_97271443	4	Short Reads (ExpansionHunter)	4-6bp	6	5.67	0.223333333333333
chr13_97299648_97299688	4	Short Reads (ExpansionHunter)	4-6bp	12	11.39	2.22010101010101
chr13_97305769_97305789	4	Short Reads (ExpansionHunter)	4-6bp	6	5.6	0.242424242424242
chr13_97334148_97334176	2	Short Reads (ExpansionHunter)	2-3bp	14	15.28	3.96121212121212
chr13_97346243_97346291	4	Short Reads (ExpansionHunter)	4-6bp	12	11.55	0.553030303030303
chr13_97352035_97352063	4	Short Reads (ExpansionHunter)	4-6bp	7	7.16	1.93373737373737
chr13_97363418_97363464	2	Short Reads (ExpansionHunter)	2-3bp	23	21.69	12.3978787878788
chr13_97368412_97368437	5	Short Reads (ExpansionHunter)	4-6bp	5	6.04	3.45292929292929
chr13_97368700_97368726	2	Short Reads (ExpansionHunter)	2-3bp	13	14.03	3.07989898989899
chr13_97373605_97373625	2	Short Reads (ExpansionHunter)	2-3bp	10	10.98	2.06020202020202
chr13_97381115_97381137	2	Short Reads (ExpansionHunter)	2-3bp	11	11.04	0.11959595959596
chr13_97388314_97388336	2	Short Reads (ExpansionHunter)	2-3bp	12	12.91	11.4766666666667
chr13_97389712_97389736	4	Short Reads (ExpansionHunter)	4-6bp	6	5.96	0.0387878787878788
chr13_97434100_97434124	3	Short Reads (ExpansionHunter)	2-3bp	8	8.11	0.361515151515152
chr13_97452650_97452670	2	Short Reads (ExpansionHunter)	2-3bp	11	11.2448979591837	1.52703555649064
chr13_97463119_97463133	2	Short Reads (ExpansionHunter)	2-3bp	7	6.75	0.189393939393939
chr13_97480563_97480601	2	Short Reads (ExpansionHunter)	2-3bp	20	19.98	1.19151515151515
chr13_97487085_97487113	2	Short Reads (ExpansionHunter)	2-3bp	14	14.26	0.537777777777778
chr13_97509447_97509471	4	Short Reads (ExpansionHunter)	4-6bp	6	6.22	0.577373737373737
chr13_97518812_97518818	2	Short Reads (ExpansionHunter)	2-3bp	3	3	0
chr13_97529422_97529437	5	Short Reads (ExpansionHunter)	4-6bp	3	2.8	0.161616161616162
chr13_97530566_97530602	2	Short Reads (ExpansionHunter)	2-3bp	18	16.8	12.9292929292929
chr13_97561517_97561547	3	Short Reads (ExpansionHunter)	2-3bp	8	10.27	7.41121212121212
chr13_97574208_97574216	4	Short Reads (ExpansionHunter)	4-6bp	2	1.87	0.114242424242424
chr13_97623035_97623057	2	Short Reads (ExpansionHunter)	2-3bp	11	11.16	0.196363636363636
chr13_97652947_97652959	2	Short Reads (ExpansionHunter)	2-3bp	6	6.08	0.0743434343434344
chr13_97666140_97666192	4	Short Reads (ExpansionHunter)	4-6bp	13	13.32	0.623838383838384
chr13_97680335_97680359	6	Short Reads (ExpansionHunter)	4-6bp	4	4.11	0.0988888888888889
chr13_97700448_97700460	3	Short Reads (ExpansionHunter)	2-3bp	4	4.93	1.94454545454545
chr13_97703548_97703584	3	Short Reads (ExpansionHunter)	2-3bp	15	13.41	7.69888888888889
chr13_97737372_97737406	2	Short Reads (ExpansionHunter)	2-3bp	15	16.66	5.56
chr13_97742370_97742388	2	Short Reads (ExpansionHunter)	2-3bp	12	11.54	1.20040404040404
chr13_97795997_97796027	2	Short Reads (ExpansionHunter)	2-3bp	15	14.4	1.57575757575758
chr13_97808866_97808891	5	Short Reads (ExpansionHunter)	4-6bp	5	4.32	0.906666666666667
chr13_97826006_97826058	4	Short Reads (ExpansionHunter)	4-6bp	13	12.55	1.03787878787879
chr13_97885337_97885363	2	Short Reads (ExpansionHunter)	2-3bp	13	12.59	1.0120202020202
chr13_97912881_97912911	5	Short Reads (ExpansionHunter)	4-6bp	6	5.53	0.372828282828283
chr13_97928340_97928356	2	Short Reads (ExpansionHunter)	2-3bp	8	8.06	0.36
chr13_97941598_97941614	4	Short Reads (ExpansionHunter)	4-6bp	4	4.34	0.953939393939394
chr13_97965755_97965787	2	Short Reads (ExpansionHunter)	2-3bp	16	15.39	0.927171717171717
chr13_97967630_97967654	4	Short Reads (ExpansionHunter)	4-6bp	6	6.03	0.0293939393939394
chr13_98004891_98004911	4	Short Reads (ExpansionHunter)	4-6bp	5	5	0.0202020202020202
chr13_98005365_98005409	4	Short Reads (ExpansionHunter)	4-6bp	11	10.05	2.53282828282828
chr13_98015242_98015270	2	Short Reads (ExpansionHunter)	2-3bp	17	16.37	3.44757575757576
chr13_98033417_98033441	4	Short Reads (ExpansionHunter)	4-6bp	6	6.65	1.86616161616162
chr13_98037332_98037374	2	Short Reads (ExpansionHunter)	2-3bp	21.5	21.72	2.76929292929293
chr13_98039855_98039879	4	Short Reads (ExpansionHunter)	4-6bp	6	6.01	0.01
chr13_98040352_98040378	2	Short Reads (ExpansionHunter)	2-3bp	13	14.49	7.40393939393939
chr13_98044890_98044915	5	Short Reads (ExpansionHunter)	4-6bp	5	5	0
chr13_98049199_98049223	4	Short Reads (ExpansionHunter)	4-6bp	7	6.93	0.46979797979798
chr13_98061797_98061803	2	Short Reads (ExpansionHunter)	2-3bp	5	4.36	0.879191919191919
chr13_98068340_98068350	5	Short Reads (ExpansionHunter)	4-6bp	2	2.47	0.251616161616162
chr13_98086895_98086925	2	Short Reads (ExpansionHunter)	2-3bp	12	12.21	5.39989898989899
chr13_98090230_98090268	2	Short Reads (ExpansionHunter)	2-3bp	16	16.89	4.84636363636364
chr13_98095299_98095309	2	Short Reads (ExpansionHunter)	2-3bp	5	5.04	0.261010101010101
chr13_98095648_98095668	4	Short Reads (ExpansionHunter)	4-6bp	5	5.39	0.24030303030303
chr13_98110973_98111001	2	Short Reads (ExpansionHunter)	2-3bp	13	13.62	0.945050505050505
chr13_98119044_98119076	4	Short Reads (ExpansionHunter)	4-6bp	9	8.95	0.553030303030303
chr13_98144202_98144226	2	Short Reads (ExpansionHunter)	2-3bp	12	12.11	0.24030303030303
chr13_98179859_98179879	5	Short Reads (ExpansionHunter)	4-6bp	4	4.25	0.189393939393939
chr13_98190565_98190580	3	Short Reads (ExpansionHunter)	2-3bp	5	4.82	0.330909090909091
chr13_98206177_98206217	2	Short Reads (ExpansionHunter)	2-3bp	18	17.27	4.25969696969697
chr13_98207908_98207968	2	Short Reads (ExpansionHunter)	2-3bp	32	30.81	12.7615151515152
chr13_98256948_98256990	2	Short Reads (ExpansionHunter)	2-3bp	20	19.52	16.6965656565657
chr13_98259882_98259920	2	Short Reads (ExpansionHunter)	2-3bp	23	23.83	6.6879797979798
chr13_98262994_98263018	3	Short Reads (ExpansionHunter)	2-3bp	8	7.96	0.058989898989899
chr13_98268778_98268818	2	Short Reads (ExpansionHunter)	2-3bp	17	18.28	6.70868686868687
chr13_98277109_98277149	2	Short Reads (ExpansionHunter)	2-3bp	28	27.11	12.8463636363636
chr13_98278172_98278190	2	Short Reads (ExpansionHunter)	2-3bp	9	9.49	1.16151515151515
chr13_98278292_98278306	2	Short Reads (ExpansionHunter)	2-3bp	7	6.93	0.0657575757575758
chr13_98295046_98295104	2	Short Reads (ExpansionHunter)	2-3bp	22	22.57	6.51020202020202
chr13_98311550_98311562	2	Short Reads (ExpansionHunter)	2-3bp	6	5.4	2.66666666666667
chr13_98317961_98317977	4	Short Reads (ExpansionHunter)	4-6bp	4	4.37	1.16474747474747
chr13_98333436_98333478	2	Short Reads (ExpansionHunter)	2-3bp	21	21.16	8.03474747474747
chr13_98337538_98337588	2	Short Reads (ExpansionHunter)	2-3bp	25	24.84	6.03474747474747
chr13_98356621_98356653	4	Short Reads (ExpansionHunter)	4-6bp	9	9.03	0.898080808080808
chr13_98365894_98365918	2	Short Reads (ExpansionHunter)	2-3bp	15	14.83	3.77888888888889
chr13_98367133_98367172	3	Short Reads (ExpansionHunter)	2-3bp	14	13.62	0.379393939393939
chr13_98373533_98373581	2	Short Reads (ExpansionHunter)	2-3bp	24	24.83	7.83949494949495
chr13_98401416_98401438	2	Short Reads (ExpansionHunter)	2-3bp	24	25.73	26.8051515151515
chr13_98419483_98419517	2	Short Reads (ExpansionHunter)	2-3bp	18	18.74	3.56808080808081
chr13_98448737_98448753	4	Short Reads (ExpansionHunter)	4-6bp	3	3.46	0.250909090909091
chr13_98453815_98453825	2	Short Reads (ExpansionHunter)	2-3bp	5	4.6	0.646464646464647
chr13_98488160_98488206	2	Short Reads (ExpansionHunter)	2-3bp	24	23.59	5.55747474747475
chr13_98492076_98492110	2	Short Reads (ExpansionHunter)	2-3bp	14	15.13	2.43747474747475
chr13_98501020_98501030	5	Short Reads (ExpansionHunter)	4-6bp	1	1	0
chr13_98509849_98509861	2	Short Reads (ExpansionHunter)	2-3bp	6	5.65	0.22979797979798
chr13_98530117_98530131	2	Short Reads (ExpansionHunter)	2-3bp	6	6.17	0.142525252525253
chr13_98533759_98533775	2	Short Reads (ExpansionHunter)	2-3bp	8	8	0
chr13_98556522_98556534	3	Short Reads (ExpansionHunter)	2-3bp	4	4.3	0.515151515151515
chr13_98575406_98575428	2	Short Reads (ExpansionHunter)	2-3bp	13	12.27	1.16878787878788
chr13_98580996_98581032	4	Short Reads (ExpansionHunter)	4-6bp	9	8.97	1.05969696969697
chr13_98596114_98596158	4	Short Reads (ExpansionHunter)	4-6bp	8	7.87	6.63949494949495
chr13_98609189_98609197	4	Short Reads (ExpansionHunter)	4-6bp	2	1.66	0.226666666666667
chr13_98609806_98609816	5	Short Reads (ExpansionHunter)	4-6bp	2	1.93	0.0657575757575758
chr13_98614946_98614972	2	Short Reads (ExpansionHunter)	2-3bp	13	12.67	3.17282828282828
chr13_98617102_98617122	2	Short Reads (ExpansionHunter)	2-3bp	10	9.96	0.0387878787878788
chr13_98622118_98622162	2	Short Reads (ExpansionHunter)	2-3bp	25	25.58	4.73090909090909
chr13_98633484_98633516	4	Short Reads (ExpansionHunter)	4-6bp	9	8.72	0.385454545454545
chr13_98639355_98639407	2	Short Reads (ExpansionHunter)	2-3bp	25	23.81	8.98373737373737
chr13_98640501_98640525	3	Short Reads (ExpansionHunter)	2-3bp	8	8.06	0.056969696969697
chr13_98642292_98642308	2	Short Reads (ExpansionHunter)	2-3bp	8	9.8	8.82828282828283
chr13_98647023_98647055	4	Short Reads (ExpansionHunter)	4-6bp	7	7.66	1.68121212121212
chr13_98647913_98647947	2	Short Reads (ExpansionHunter)	2-3bp	16	16.36	4.19232323232323
chr13_98654636_98654674	2	Short Reads (ExpansionHunter)	2-3bp	19	19.09	1.98171717171717
chr13_98658841_98658853	4	Short Reads (ExpansionHunter)	4-6bp	3	3.35	0.22979797979798
chr13_98667729_98667747	2	Short Reads (ExpansionHunter)	2-3bp	7	7.99	1.12111111111111
chr13_98676336_98676356	4	Short Reads (ExpansionHunter)	4-6bp	5	5	0.141414141414141
chr13_98683104_98683120	4	Short Reads (ExpansionHunter)	4-6bp	4	3.97	0.0293939393939394
chr13_98711665_98711690	5	Short Reads (ExpansionHunter)	4-6bp	5	4.55	0.310606060606061
chr13_98778260_98778276	4	Short Reads (ExpansionHunter)	4-6bp	4	4.95	1.40151515151515
chr13_98780095_98780129	2	Short Reads (ExpansionHunter)	2-3bp	14	14.25	1.96717171717172
chr13_98814935_98814995	5	Short Reads (ExpansionHunter)	4-6bp	10	9.07	7.41929292929293
chr13_98818831_98818851	2	Short Reads (ExpansionHunter)	2-3bp	10	10.04	0.058989898989899
chr13_98822668_98822692	4	Short Reads (ExpansionHunter)	4-6bp	6	6.34	0.226666666666667
chr13_98841794_98841815	3	Short Reads (ExpansionHunter)	2-3bp	7	7.28	0.385454545454545
chr13_98854405_98854421	2	Short Reads (ExpansionHunter)	2-3bp	8	8.02	0.0197979797979798
chr13_98883228_98883258	3	Short Reads (ExpansionHunter)	2-3bp	10	10.14	0.242828282828283
chr13_98931297_98931312	5	Short Reads (ExpansionHunter)	4-6bp	4	3.69	0.216060606060606
chr13_98932404_98932440	4	Short Reads (ExpansionHunter)	4-6bp	8	8.28	0.466262626262626
chr13_98933865_98933913	3	Short Reads (ExpansionHunter)	2-3bp	14	13.49	5.40393939393939
chr13_98954863_98954897	2	Short Reads (ExpansionHunter)	2-3bp	17	17.86	5.63676767676768
chr13_98957929_98957953	6	Short Reads (ExpansionHunter)	4-6bp	4	3.84	0.135757575757576
chr13_98975472_98975508	2	Short Reads (ExpansionHunter)	2-3bp	18	18.27	7.81525252525253
chr13_98993750_98993758	4	Short Reads (ExpansionHunter)	4-6bp	2	2	0
chr13_99004784_99004820	2	Short Reads (ExpansionHunter)	2-3bp	17	16.52	2.97939393939394
chr13_99008185_99008213	2	Short Reads (ExpansionHunter)	2-3bp	14	14.11	8.62414141414141
chr13_99048191_99048216	5	Short Reads (ExpansionHunter)	4-6bp	5	4.97	0.0293939393939394
chr13_99073307_99073323	2	Short Reads (ExpansionHunter)	2-3bp	8	8	0
chr13_99080260_99080270	2	Short Reads (ExpansionHunter)	2-3bp	5	5.23	0.178888888888889
chr13_99088692_99088728	2	Short Reads (ExpansionHunter)	2-3bp	19	18.23	7.53242424242424
chr13_99119997_99120018	7	Short Reads (ExpansionHunter)	7-15bp	3	2.85	0.128787878787879
chr13_99151496_99151561	5	Short Reads (ExpansionHunter)	4-6bp	13	12.68	3.8359595959596
chr13_99157511_99157547	2	Short Reads (ExpansionHunter)	2-3bp	18	17.91	12.5675757575758
chr13_99188038_99188062	3	Short Reads (ExpansionHunter)	2-3bp	7	7.39	0.24030303030303
chr13_99216082_99216112	2	Short Reads (ExpansionHunter)	2-3bp	15	14.39	4.34131313131313
chr13_99280830_99280854	2	Short Reads (ExpansionHunter)	2-3bp	11	11.34	0.267070707070707
chr13_99299462_99299476	2	Short Reads (ExpansionHunter)	2-3bp	7	7.13	0.154646464646465
chr13_99305886_99305906	4	Short Reads (ExpansionHunter)	4-6bp	5	5.09	0.0827272727272727
chr13_99327484_99327502	2	Short Reads (ExpansionHunter)	2-3bp	9	9.17	0.142525252525253
chr13_99368688_99368726	2	Short Reads (ExpansionHunter)	2-3bp	21	20.55	5.38131313131313
chr13_99387368_99387398	2	Short Reads (ExpansionHunter)	2-3bp	12	13.87	11.4273737373737
chr13_99395285_99395315	2	Short Reads (ExpansionHunter)	2-3bp	15	15.83	7.79909090909091
chr13_99407859_99407886	3	Short Reads (ExpansionHunter)	2-3bp	9	8.61	0.260505050505051
chr13_99413177_99413197	4	Short Reads (ExpansionHunter)	4-6bp	9	8.31	2.35747474747475
chr13_99414007_99414045	2	Short Reads (ExpansionHunter)	2-3bp	19	19.36	3.3640404040404
chr13_99435050_99435074	6	Short Reads (ExpansionHunter)	4-6bp	4	3.81	0.175656565656566
chr13_99444915_99444945	3	Short Reads (ExpansionHunter)	2-3bp	8	9.89	10.3413131313131
chr13_99452178_99452188	5	Short Reads (ExpansionHunter)	4-6bp	2	2	0
chr13_99464124_99464136	4	Short Reads (ExpansionHunter)	4-6bp	3	2.81	0.155454545454545
chr13_99466091_99466119	4	Short Reads (ExpansionHunter)	4-6bp	7	6.58	1.09454545454545
chr13_99482909_99482925	2	Short Reads (ExpansionHunter)	2-3bp	8	8.15	0.573232323232323
chr13_99492271_99492301	5	Short Reads (ExpansionHunter)	4-6bp	6	6.01	0.0706060606060606
chr13_99500638_99500656	2	Short Reads (ExpansionHunter)	2-3bp	7	7.67	0.586969696969697
chr13_99508404_99508444	2	Short Reads (ExpansionHunter)	2-3bp	21	21.37	4.82131313131313
chr13_99525235_99525259	4	Short Reads (ExpansionHunter)	4-6bp	6	6.13	0.215252525252525
chr13_99552591_99552619	4	Short Reads (ExpansionHunter)	4-6bp	8	7.52	0.252121212121212
chr13_99558722_99558740	2	Short Reads (ExpansionHunter)	2-3bp	8	8.43	0.328383838383838
chr13_99582600_99582622	2	Short Reads (ExpansionHunter)	2-3bp	9	9.76	0.891313131313131
chr13_99612964_99612970	3	Short Reads (ExpansionHunter)	2-3bp	2	2	0
chr13_99613025_99613064	3	Short Reads (ExpansionHunter)	2-3bp	11	10.88	2.65212121212121
chr13_99620778_99620790	4	Short Reads (ExpansionHunter)	4-6bp	3	3.26	0.214545454545455
chr13_99631331_99631363	2	Short Reads (ExpansionHunter)	2-3bp	17	16.9	1.76767676767677
chr13_99642400_99642430	3	Short Reads (ExpansionHunter)	2-3bp	10	10.36	0.232727272727273
chr13_99659202_99659216	2	Short Reads (ExpansionHunter)	2-3bp	7	7.01	0.0302020202020202
chr13_99676186_99676238	4	Short Reads (ExpansionHunter)	4-6bp	9	10.96	17.7357575757576
chr13_99683059_99683073	2	Short Reads (ExpansionHunter)	2-3bp	7	7.05	0.047979797979798
chr13_99686512_99686536	2	Short Reads (ExpansionHunter)	2-3bp	11	11.11	0.260505050505051
chr13_99696781_99696801	5	Short Reads (ExpansionHunter)	4-6bp	3	3.07	0.0657575757575758
chr13_99705243_99705259	2	Short Reads (ExpansionHunter)	2-3bp	8	8.05	0.047979797979798
chr13_99716386_99716396	5	Short Reads (ExpansionHunter)	4-6bp	2	2.42	0.246060606060606
chr13_99721472_99721486	2	Short Reads (ExpansionHunter)	2-3bp	7	7.02	0.04
chr13_99722564_99722588	4	Short Reads (ExpansionHunter)	4-6bp	6	6.2	0.767676767676768
chr13_99776185_99776209	3	Short Reads (ExpansionHunter)	2-3bp	8	8	0
chr13_99786750_99786762	6	Short Reads (ExpansionHunter)	4-6bp	2	2.31	0.216060606060606
chr13_99793033_99793067	2	Short Reads (ExpansionHunter)	2-3bp	17	16.26	7.36606060606061
chr13_99794581_99794605	3	Short Reads (ExpansionHunter)	2-3bp	12	11.99	6.35343434343434
chr13_99797560_99797590	2	Short Reads (ExpansionHunter)	2-3bp	20	20.02	13.3531313131313
chr13_99799377_99799393	2	Short Reads (ExpansionHunter)	2-3bp	15	13.4	7.83838383838384
chr13_99818446_99818484	2	Short Reads (ExpansionHunter)	2-3bp	19	18.88	8.18747474747475
chr13_99837683_99837691	4	Short Reads (ExpansionHunter)	4-6bp	2	2	0
chr13_99838807_99838815	2	Short Reads (ExpansionHunter)	2-3bp	2	2.7	0.919191919191919
chr13_99839584_99839596	2	Short Reads (ExpansionHunter)	2-3bp	6	6.05	0.047979797979798
chr13_99864197_99864205	4	Short Reads (ExpansionHunter)	4-6bp	2	2.21	0.167575757575758
chr13_99864941_99864955	2	Short Reads (ExpansionHunter)	2-3bp	7	6.72	0.223838383838384
chr13_99903370_99903380	2	Short Reads (ExpansionHunter)	2-3bp	5	5	0
chr13_99937935_99937955	4	Short Reads (ExpansionHunter)	4-6bp	5	5.2	0.161616161616162
chr13_99945658_99945703	5	Short Reads (ExpansionHunter)	4-6bp	11	11.97	16.5142424242424
chr13_99951108_99951154	2	Short Reads (ExpansionHunter)	2-3bp	23	23.14	5.41454545454545
chr13_99954185_99954221	2	Short Reads (ExpansionHunter)	2-3bp	15	14.15	8.63383838383838
chr13_99957946_99957990	2	Short Reads (ExpansionHunter)	2-3bp	18	18.92	4.88242424242424
chr13_99965021_99965043	2	Short Reads (ExpansionHunter)	2-3bp	11	10.76	0.285252525252525
chr13_99970407_99970449	3	Short Reads (ExpansionHunter)	2-3bp	14	14.44	19.5620202020202
chr13_99982753_99982780	3	Short Reads (ExpansionHunter)	2-3bp	9	9.01	0.0302020202020202
chr13_99997028_99997068	2	Short Reads (ExpansionHunter)	2-3bp	21	20.24	4.18424242424242
chr14_100005630_100005670	2	Short Reads (ExpansionHunter)	2-3bp	20	19.64	2.71757575757576
chr14_100007775_100007793	2	Short Reads (ExpansionHunter)	2-3bp	9	8.97	0.0293939393939394
chr14_100016226_100016244	6	Short Reads (ExpansionHunter)	4-6bp	3	2.93	0.0657575757575758
chr14_100038771_100038805	2	Short Reads (ExpansionHunter)	2-3bp	23	22.76	5.84080808080808
chr14_100043245_100043255	2	Short Reads (ExpansionHunter)	2-3bp	5	4.98	0.0197979797979798
chr14_100062206_100062220	2	Short Reads (ExpansionHunter)	2-3bp	7	6.54	0.291313131313131
chr14_100087765_100087790	5	Short Reads (ExpansionHunter)	4-6bp	5	5.16	0.297373737373737
chr14_100095721_100095742	3	Short Reads (ExpansionHunter)	2-3bp	7	7.11	0.0988888888888889
chr14_100153252_100153304	4	Short Reads (ExpansionHunter)	4-6bp	12	11.45	5.17929292929293
chr14_100162372_100162388	4	Short Reads (ExpansionHunter)	4-6bp	4	3.86	0.222626262626263
chr14_100178038_100178073	5	Short Reads (ExpansionHunter)	4-6bp	7	6.52	0.736969696969697
chr14_100186249_100186263	2	Short Reads (ExpansionHunter)	2-3bp	7	7.01	0.01
chr14_100212722_100212770	4	Short Reads (ExpansionHunter)	4-6bp	12	11.96	0.220606060606061
chr14_100220276_100220308	4	Short Reads (ExpansionHunter)	4-6bp	7	7.37	0.255656565656566
chr14_100220903_100220923	4	Short Reads (ExpansionHunter)	4-6bp	5	4.74	0.194343434343434
chr14_100221077_100221097	4	Short Reads (ExpansionHunter)	4-6bp	5	5.08	0.0945454545454545
chr14_100229682_100229706	2	Short Reads (ExpansionHunter)	2-3bp	12	11.85	0.553030303030303
chr14_100260078_100260098	4	Short Reads (ExpansionHunter)	4-6bp	5	5.01	0.01
chr14_100270624_100270639	5	Short Reads (ExpansionHunter)	4-6bp	3	3.06	0.056969696969697
chr14_100365124_100365162	2	Short Reads (ExpansionHunter)	2-3bp	20	20.54	4.06909090909091
chr14_100373824_100373864	2	Short Reads (ExpansionHunter)	2-3bp	17	16.99	1.06050505050505
chr14_100377292_100377313	3	Short Reads (ExpansionHunter)	2-3bp	8	8.12	0.308686868686869
chr14_100380043_100380058	5	Short Reads (ExpansionHunter)	4-6bp	4	3.73	0.199090909090909
chr14_100390391_100390427	2	Short Reads (ExpansionHunter)	2-3bp	16	18.29	8.36959595959596
chr14_100430151_100430185	2	Short Reads (ExpansionHunter)	2-3bp	17	17.25	0.957070707070707
chr14_100435665_100435689	4	Short Reads (ExpansionHunter)	4-6bp	6	6.07	0.0657575757575758
chr14_100444549_100444577	7	Short Reads (ExpansionHunter)	7-15bp	3	3.21	0.167575757575758
chr14_100475885_100475899	2	Short Reads (ExpansionHunter)	2-3bp	7	7.02	0.0197979797979798
chr14_100484463_100484483	2	Short Reads (ExpansionHunter)	2-3bp	9	9.36	0.273131313131313
chr14_100510737_100510764	3	Short Reads (ExpansionHunter)	2-3bp	9	9.14	0.626666666666667
chr14_100519266_100519290	2	Short Reads (ExpansionHunter)	2-3bp	12	12.02	0.0602020202020202
chr14_100597946_100597970	4	Short Reads (ExpansionHunter)	4-6bp	7	6.77	2.01727272727273
chr14_100617445_100617479	2	Short Reads (ExpansionHunter)	2-3bp	18	17.43	1.60111111111111
chr14_100621326_100621362	2	Short Reads (ExpansionHunter)	2-3bp	18	17.82	0.815757575757576
chr14_100624897_100624961	4	Short Reads (ExpansionHunter)	4-6bp	30	30.02	0.545050505050505
chr14_100625335_100625363	2	Short Reads (ExpansionHunter)	2-3bp	14	14.03	0.09
chr14_100635761_100635805	2	Short Reads (ExpansionHunter)	2-3bp	22	22.06	2.09737373737374
chr14_100654895_100654910	5	Short Reads (ExpansionHunter)	4-6bp	3	2.93	0.0657575757575758
chr14_100669663_100669679	2	Short Reads (ExpansionHunter)	2-3bp	9	8.64	0.232727272727273
chr14_100697474_100697498	3	Short Reads (ExpansionHunter)	2-3bp	8	7.83	0.263737373737374
chr14_100713322_100713358	2	Short Reads (ExpansionHunter)	2-3bp	24	23.19	5.99383838383838
chr14_100750180_100750186	2	Short Reads (ExpansionHunter)	2-3bp	3	2.82	0.330909090909091
chr14_100771309_100771325	8	Short Reads (ExpansionHunter)	7-15bp	2	2.03	0.0293939393939394
chr14_100771665_100771693	2	Short Reads (ExpansionHunter)	2-3bp	14	14.7	2.73737373737374
chr14_100772010_100772036	2	Short Reads (ExpansionHunter)	2-3bp	13	13.18	0.310707070707071
chr14_100782172_100782200	4	Short Reads (ExpansionHunter)	4-6bp	7	7.04	0.0387878787878788
chr14_100798075_100798115	2	Short Reads (ExpansionHunter)	2-3bp	18	18.76	5.5579797979798
chr14_100805980_100806000	5	Short Reads (ExpansionHunter)	4-6bp	4	4.23	0.178888888888889
chr14_100830344_100830384	2	Short Reads (ExpansionHunter)	2-3bp	21	21.23	2.48191919191919
chr14_100876922_100876938	2	Short Reads (ExpansionHunter)	2-3bp	8	8.03	0.0293939393939394
chr14_100902608_100902632	3	Short Reads (ExpansionHunter)	2-3bp	8	8	0.303030303030303
chr14_100916658_100916698	4	Short Reads (ExpansionHunter)	4-6bp	7	7.41	3.47666666666667
chr14_100944324_100944356	2	Short Reads (ExpansionHunter)	2-3bp	16	15.62	0.702626262626263
chr14_100946970_100946994	2	Short Reads (ExpansionHunter)	2-3bp	12	13.22	9.2440404040404
chr14_100970320_100970341	3	Short Reads (ExpansionHunter)	2-3bp	7	7.04	0.0387878787878788
chr14_100975255_100975291	2	Short Reads (ExpansionHunter)	2-3bp	18	17.84	2.4589898989899
chr14_101046792_101046822	3	Short Reads (ExpansionHunter)	2-3bp	10	10.24	0.184242424242424
chr14_101048566_101048590	2	Short Reads (ExpansionHunter)	2-3bp	12	12.56	0.895353535353535
chr14_101068087_101068131	2	Short Reads (ExpansionHunter)	2-3bp	22	22.66	13.8024242424242
chr14_101091498_101091508	2	Short Reads (ExpansionHunter)	2-3bp	6	5.67	0.223333333333333
chr14_101110702_101110744	2	Short Reads (ExpansionHunter)	2-3bp	22	22.39	25.8564646464646
chr14_101117941_101117989	4	Short Reads (ExpansionHunter)	4-6bp	12	12.2	2.64646464646465
chr14_101159156_101159172	4	Short Reads (ExpansionHunter)	4-6bp	4	3.52	0.252121212121212
chr14_101184768_101184784	2	Short Reads (ExpansionHunter)	2-3bp	9	9.3	3.76767676767677
chr14_101189839_101189887	4	Short Reads (ExpansionHunter)	4-6bp	13	13.94	2.90545454545455
chr14_101189976_101190036	4	Short Reads (ExpansionHunter)	4-6bp	15	14.99	0.01
chr14_101212426_101212442	2	Short Reads (ExpansionHunter)	2-3bp	8	8.01	0.0504040404040404
chr14_101215171_101215197	2	Short Reads (ExpansionHunter)	2-3bp	13	12.5	0.575757575757576
chr14_101217615_101217631	2	Short Reads (ExpansionHunter)	2-3bp	8	8.08	0.0743434343434344
chr14_101274922_101274972	5	Short Reads (ExpansionHunter)	4-6bp	10	9.63	0.417272727272727
chr14_101290273_101290289	2	Short Reads (ExpansionHunter)	2-3bp	7	6.93	0.914242424242424
chr14_101292145_101292163	2	Short Reads (ExpansionHunter)	2-3bp	9	9.32	0.24
chr14_101293643_101293667	4	Short Reads (ExpansionHunter)	4-6bp	6	7.73	3.47181818181818
chr14_101331124_101331136	4	Short Reads (ExpansionHunter)	4-6bp	3	3.03	0.0293939393939394
chr14_101341173_101341209	2	Short Reads (ExpansionHunter)	2-3bp	11	12.17	6.4859595959596
chr14_101376248_101376264	2	Short Reads (ExpansionHunter)	2-3bp	8	8.02	0.0197979797979798
chr14_101391704_101391720	2	Short Reads (ExpansionHunter)	2-3bp	9	8.73	0.199090909090909
chr14_101397795_101397813	2	Short Reads (ExpansionHunter)	2-3bp	11	10.67	0.526363636363636
chr14_101473213_101473231	2	Short Reads (ExpansionHunter)	2-3bp	8	8.46	0.250909090909091
chr14_101495785_101495803	2	Short Reads (ExpansionHunter)	2-3bp	9	9.02	0.0197979797979798
chr14_101558916_101558932	2	Short Reads (ExpansionHunter)	2-3bp	9	8.68	0.623838383838384
chr14_101617458_101617482	4	Short Reads (ExpansionHunter)	4-6bp	6	6.03	0.0293939393939394
chr14_101647356_101647384	4	Short Reads (ExpansionHunter)	4-6bp	6	6.49	0.252424242424242
chr14_101698921_101698971	2	Short Reads (ExpansionHunter)	2-3bp	21	21.46	12.8165656565657
chr14_101702135_101702167	4	Short Reads (ExpansionHunter)	4-6bp	8	8.47	2.04959595959596
chr14_101702964_101702992	4	Short Reads (ExpansionHunter)	4-6bp	7	7.13	0.174848484848485
chr14_101731014_101731041	3	Short Reads (ExpansionHunter)	2-3bp	9	8.89	0.139292929292929
chr14_101752029_101752061	2	Short Reads (ExpansionHunter)	2-3bp	15	13.92	11.3470707070707
chr14_101764003_101764029	2	Short Reads (ExpansionHunter)	2-3bp	13	13.84	6.88323232323232
chr14_101771222_101771264	2	Short Reads (ExpansionHunter)	2-3bp	23	21.91	13.6786868686869
chr14_101825211_101825249	2	Short Reads (ExpansionHunter)	2-3bp	18	18.75	2.93686868686869
chr14_101868906_101868930	4	Short Reads (ExpansionHunter)	4-6bp	6	6.01	0.0302020202020202
chr14_101888579_101888604	5	Short Reads (ExpansionHunter)	4-6bp	5	4.86	0.263030303030303
chr14_101910401_101910419	2	Short Reads (ExpansionHunter)	2-3bp	9	8.78	0.213737373737374
chr14_101917574_101917582	4	Short Reads (ExpansionHunter)	4-6bp	2	1.89	0.0988888888888889
chr14_101923940_101923948	4	Short Reads (ExpansionHunter)	4-6bp	2	1.84	0.135757575757576
chr14_101932041_101932059	2	Short Reads (ExpansionHunter)	2-3bp	9	9	0.0808080808080808
chr14_101953860_101953888	4	Short Reads (ExpansionHunter)	4-6bp	7	7.29	0.329191919191919
chr14_101954851_101954873	2	Short Reads (ExpansionHunter)	2-3bp	11	11.43	0.308181818181818
chr14_101958264_101958292	2	Short Reads (ExpansionHunter)	2-3bp	14	12.1	6.65656565656566
chr14_101961732_101961768	3	Short Reads (ExpansionHunter)	2-3bp	12	11.81	1.61
chr14_101968284_101968304	5	Short Reads (ExpansionHunter)	4-6bp	4	4.1	0.0909090909090909
chr14_102004245_102004269	4	Short Reads (ExpansionHunter)	4-6bp	6	5.73	0.199090909090909
chr14_102030057_102030077	2	Short Reads (ExpansionHunter)	2-3bp	10	10.52	3.76727272727273
chr14_102046447_102046459	6	Short Reads (ExpansionHunter)	4-6bp	2	2	0
chr14_102057684_102057754	7	Short Reads (ExpansionHunter)	7-15bp	10	9.4	1.29292929292929
chr14_102060278_102060294	2	Short Reads (ExpansionHunter)	2-3bp	8	8.09	0.0827272727272727
chr14_102073922_102073942	4	Short Reads (ExpansionHunter)	4-6bp	5	4.97	0.0293939393939394
chr14_102110402_102110434	4	Short Reads (ExpansionHunter)	4-6bp	7	7.15	0.351010101010101
chr14_102114018_102114030	4	Short Reads (ExpansionHunter)	4-6bp	3	2.97	0.0293939393939394
chr14_102115294_102115318	4	Short Reads (ExpansionHunter)	4-6bp	7	6.82	0.169292929292929
chr14_102119493_102119501	4	Short Reads (ExpansionHunter)	4-6bp	2	2	0
chr14_102120998_102121020	2	Short Reads (ExpansionHunter)	2-3bp	12.5	12.19	1.56959595959596
chr14_102125670_102125680	5	Short Reads (ExpansionHunter)	4-6bp	2	1.96	0.0387878787878788
chr14_102148669_102148707	2	Short Reads (ExpansionHunter)	2-3bp	15	15.34	3.51959595959596
chr14_102151382_102151406	6	Short Reads (ExpansionHunter)	4-6bp	4	3.94	0.117575757575758
chr14_102171255_102171279	3	Short Reads (ExpansionHunter)	2-3bp	8	8.44	6.55191919191919
chr14_102198097_102198145	4	Short Reads (ExpansionHunter)	4-6bp	10	9.78	4.75919191919192
chr14_102279284_102279311	3	Short Reads (ExpansionHunter)	2-3bp	9	9.23	0.239494949494949
chr14_102286912_102286948	3	Short Reads (ExpansionHunter)	2-3bp	12	12.17	0.465757575757576
chr14_102297378_102297394	4	Short Reads (ExpansionHunter)	4-6bp	4	3.81	0.155454545454545
chr14_102312103_102312151	4	Short Reads (ExpansionHunter)	4-6bp	12	11.8	1.75757575757576
chr14_102315820_102315866	2	Short Reads (ExpansionHunter)	2-3bp	21	19.29	22.5716161616162
chr14_102316567_102316595	2	Short Reads (ExpansionHunter)	2-3bp	14	15.74	9.00242424242424
chr14_102329705_102329725	2	Short Reads (ExpansionHunter)	2-3bp	10	9.9	0.212121212121212
chr14_102359227_102359253	2	Short Reads (ExpansionHunter)	2-3bp	15	14.8	12.4444444444444
chr14_102361641_102361671	5	Short Reads (ExpansionHunter)	4-6bp	6	6.1	0.0909090909090909
chr14_102386810_102386825	3	Short Reads (ExpansionHunter)	2-3bp	5	5.12	0.227878787878788
chr14_102390803_102390823	2	Short Reads (ExpansionHunter)	2-3bp	10	9.63	0.477878787878788
chr14_102425564_102425594	3	Short Reads (ExpansionHunter)	2-3bp	10	9.9	0.494949494949495
chr14_102432298_102432322	2	Short Reads (ExpansionHunter)	2-3bp	12	12.98	5.85818181818182
chr14_102433494_102433522	4	Short Reads (ExpansionHunter)	4-6bp	7	7.21	0.167575757575758
chr14_102458966_102458990	2	Short Reads (ExpansionHunter)	2-3bp	11	11.5	1.02020202020202
chr14_102509719_102509754	7	Short Reads (ExpansionHunter)	7-15bp	5	4.99	0.131212121212121
chr14_102536615_102536627	4	Short Reads (ExpansionHunter)	4-6bp	3	3.28	0.203636363636364
chr14_102544630_102544651	7	Short Reads (ExpansionHunter)	7-15bp	3	2.99	0.01
chr14_102570771_102570811	4	Short Reads (ExpansionHunter)	4-6bp	10	10.2	0.707070707070707
chr14_102571826_102571862	4	Short Reads (ExpansionHunter)	4-6bp	9	9.4	2.08080808080808
chr14_102616206_102616248	2	Short Reads (ExpansionHunter)	2-3bp	14	14.21	19.399898989899
chr14_102619104_102619124	4	Short Reads (ExpansionHunter)	4-6bp	5	5.45	0.876262626262626
chr14_102620236_102620252	2	Short Reads (ExpansionHunter)	2-3bp	8	8.13	0.114242424242424
chr14_102627960_102627982	2	Short Reads (ExpansionHunter)	2-3bp	12	11.81	0.175656565656566
chr14_102634637_102634651	2	Short Reads (ExpansionHunter)	2-3bp	7	6.98	0.0197979797979798
chr14_102639497_102639549	4	Short Reads (ExpansionHunter)	4-6bp	12	12.29	1.54131313131313
chr14_102639831_102639863	4	Short Reads (ExpansionHunter)	4-6bp	7	7.17	0.142525252525253
chr14_102655951_102655987	2	Short Reads (ExpansionHunter)	2-3bp	20	19.34	6.20646464646465
chr14_102670741_102670757	2	Short Reads (ExpansionHunter)	2-3bp	8	7.93	0.53040404040404
chr14_102685062_102685078	2	Short Reads (ExpansionHunter)	2-3bp	8	8.33	0.263737373737374
chr14_102692440_102692472	2	Short Reads (ExpansionHunter)	2-3bp	16	17.01	3.10090909090909
chr14_102706822_102706846	3	Short Reads (ExpansionHunter)	2-3bp	8	8.01	0.01
chr14_102760279_102760285	2	Short Reads (ExpansionHunter)	2-3bp	3	3.16	0.135757575757576
chr14_102766876_102766894	2	Short Reads (ExpansionHunter)	2-3bp	9	9.27	0.219292929292929
chr14_102771924_102771964	4	Short Reads (ExpansionHunter)	4-6bp	10	10.42	0.67030303030303
chr14_102777119_102777135	8	Short Reads (ExpansionHunter)	7-15bp	3	2.52	0.252121212121212
chr14_102778597_102778607	2	Short Reads (ExpansionHunter)	2-3bp	7	6.08	1.00363636363636
chr14_102788796_102788821	5	Short Reads (ExpansionHunter)	4-6bp	5	4.76	0.184242424242424
chr14_102789594_102789624	2	Short Reads (ExpansionHunter)	2-3bp	15	15.37	1.7910101010101
chr14_102794161_102794173	2	Short Reads (ExpansionHunter)	2-3bp	5	5.41	0.244343434343434
chr14_102795598_102795620	2	Short Reads (ExpansionHunter)	2-3bp	17	16.79	2.77363636363636
chr14_102811728_102811762	2	Short Reads (ExpansionHunter)	2-3bp	13	14.06	1.89535353535354
chr14_102837118_102837142	2	Short Reads (ExpansionHunter)	2-3bp	12	11.61	0.967575757575758
chr14_102843304_102843312	4	Short Reads (ExpansionHunter)	4-6bp	2	1.98	0.0197979797979798
chr14_102866850_102866892	2	Short Reads (ExpansionHunter)	2-3bp	21	21.23	3.73444444444444
chr14_102916369_102916381	6	Short Reads (ExpansionHunter)	4-6bp	2	2	0
chr14_102961162_102961202	4	Short Reads (ExpansionHunter)	4-6bp	10	9.54	0.856969696969697
chr14_102974281_102974319	2	Short Reads (ExpansionHunter)	2-3bp	19	19.52	2.71676767676768
chr14_102987788_102987824	2	Short Reads (ExpansionHunter)	2-3bp	20	19.51	1.46454545454545
chr14_103043813_103043819	3	Short Reads (ExpansionHunter)	2-3bp	2	1.98	0.0197979797979798
chr14_103064583_103064613	2	Short Reads (ExpansionHunter)	2-3bp	15	14.06	1.41050505050505
chr14_103077548_103077568	4	Short Reads (ExpansionHunter)	4-6bp	6	5.7	0.333333333333333
chr14_103081739_103081763	4	Short Reads (ExpansionHunter)	4-6bp	8	7.42	0.831919191919192
chr14_103084715_103084733	2	Short Reads (ExpansionHunter)	2-3bp	9	8.97	0.0293939393939394
chr14_103105358_103105382	2	Short Reads (ExpansionHunter)	2-3bp	12	12.23	0.360707070707071
chr14_103112865_103112889	2	Short Reads (ExpansionHunter)	2-3bp	12	11.79	0.207979797979798
chr14_103132668_103132692	8	Short Reads (ExpansionHunter)	7-15bp	3	2.9	0.0909090909090909
chr14_103140626_103140654	2	Short Reads (ExpansionHunter)	2-3bp	12	12.48	0.938989898989899
chr14_103148367_103148395	4	Short Reads (ExpansionHunter)	4-6bp	6	6.38	0.581414141414141
chr14_103152732_103152740	4	Short Reads (ExpansionHunter)	4-6bp	1	1.31	0.216060606060606
chr14_103153944_103153964	4	Short Reads (ExpansionHunter)	4-6bp	5	5.1	0.191919191919192
chr14_103176799_103176824	5	Short Reads (ExpansionHunter)	4-6bp	5	5.05	0.0681818181818182
chr14_103180124_103180180	4	Short Reads (ExpansionHunter)	4-6bp	15	14.36	4.83878787878788
chr14_103208097_103208121	4	Short Reads (ExpansionHunter)	4-6bp	6	6.03	0.0293939393939394
chr14_103219476_103219526	2	Short Reads (ExpansionHunter)	2-3bp	22.5	22.1	8.87878787878788
chr14_103222670_103222695	5	Short Reads (ExpansionHunter)	4-6bp	4	4.45	0.391414141414141
chr14_103244356_103244368	4	Short Reads (ExpansionHunter)	4-6bp	4	4	0
chr14_103251626_103251654	4	Short Reads (ExpansionHunter)	4-6bp	10	9.93	1.37888888888889
chr14_103288055_103288085	2	Short Reads (ExpansionHunter)	2-3bp	29	26.34	35.9640404040404
chr14_103305183_103305199	2	Short Reads (ExpansionHunter)	2-3bp	9	8.8	0.94949494949495
chr14_103334506_103334518	6	Short Reads (ExpansionHunter)	4-6bp	2	2.34	0.226666666666667
chr14_103355104_103355144	4	Short Reads (ExpansionHunter)	4-6bp	8	8.31	4.21606060606061
chr14_103359883_103359908	5	Short Reads (ExpansionHunter)	4-6bp	5	5.24	0.184242424242424
chr14_103369078_103369110	4	Short Reads (ExpansionHunter)	4-6bp	8	8.48	0.615757575757576
chr14_103370265_103370313	4	Short Reads (ExpansionHunter)	4-6bp	12	11.86	0.263030303030303
chr14_103376708_103376732	4	Short Reads (ExpansionHunter)	4-6bp	6	6.13	0.114242424242424
chr14_103377499_103377511	4	Short Reads (ExpansionHunter)	4-6bp	5	4.56	0.693333333333333
chr14_103379983_103380027	2	Short Reads (ExpansionHunter)	2-3bp	17	16.47	2.00919191919192
chr14_103384099_103384126	3	Short Reads (ExpansionHunter)	2-3bp	9	8.95	0.0681818181818182
chr14_103403326_103403372	2	Short Reads (ExpansionHunter)	2-3bp	20	20.16	3.85292929292929
chr14_103413590_103413610	5	Short Reads (ExpansionHunter)	4-6bp	4	4.1	0.151515151515152
chr14_103419989_103420001	6	Short Reads (ExpansionHunter)	4-6bp	2	1.58	0.246060606060606
chr14_103423200_103423214	2	Short Reads (ExpansionHunter)	2-3bp	13	12.42	24.8925252525253
chr14_103425253_103425277	4	Short Reads (ExpansionHunter)	4-6bp	6	6.07	0.954646464646465
chr14_103481640_103481660	2	Short Reads (ExpansionHunter)	2-3bp	9	9.01	0.01
chr14_103521145_103521166	3	Short Reads (ExpansionHunter)	2-3bp	7	7.01	0.01
chr14_103544726_103544742	2	Short Reads (ExpansionHunter)	2-3bp	8	7.99	0.01
chr14_103577238_103577254	2	Short Reads (ExpansionHunter)	2-3bp	8	8.02	0.0197979797979798
chr14_103595041_103595057	4	Short Reads (ExpansionHunter)	4-6bp	4	3.91	0.0827272727272727
chr14_103602884_103602909	5	Short Reads (ExpansionHunter)	4-6bp	5	4.94	0.056969696969697
chr14_103603345_103603370	5	Short Reads (ExpansionHunter)	4-6bp	5	4.9	0.191919191919192
chr14_103619286_103619310	4	Short Reads (ExpansionHunter)	4-6bp	5	5.05	0.047979797979798
chr14_103621930_103621958	4	Short Reads (ExpansionHunter)	4-6bp	9	8.48	0.534949494949495
chr14_103651008_103651024	4	Short Reads (ExpansionHunter)	4-6bp	4	4.01	0.01
chr14_103655602_103655620	6	Short Reads (ExpansionHunter)	4-6bp	3	2.74	0.194343434343434
chr14_103660802_103660830	4	Short Reads (ExpansionHunter)	4-6bp	7	6.92	0.276363636363636
chr14_103695158_103695172	2	Short Reads (ExpansionHunter)	2-3bp	7	7.31	0.216060606060606
chr14_103710853_103710883	2	Short Reads (ExpansionHunter)	2-3bp	16	15.75	2.29040404040404
chr14_103717780_103717788	4	Short Reads (ExpansionHunter)	4-6bp	2	2	0
chr14_103748066_103748114	2	Short Reads (ExpansionHunter)	2-3bp	21	21.27	5.41121212121212
chr14_103765986_103766022	3	Short Reads (ExpansionHunter)	2-3bp	13	13	1.5959595959596
chr14_103792169_103792201	2	Short Reads (ExpansionHunter)	2-3bp	19	17.87	6.90212121212121
chr14_103798993_103799009	4	Short Reads (ExpansionHunter)	4-6bp	4	4.4	0.262626262626263
chr14_103809826_103809841	3	Short Reads (ExpansionHunter)	2-3bp	5	5.78	0.961212121212121
chr14_103838210_103838238	2	Short Reads (ExpansionHunter)	2-3bp	14	13.55	1.15909090909091
chr14_103850835_103850863	4	Short Reads (ExpansionHunter)	4-6bp	7	7.01	0.01
chr14_103861120_103861165	3	Short Reads (ExpansionHunter)	2-3bp	14	13.72	0.87030303030303
chr14_103862045_103862061	2	Short Reads (ExpansionHunter)	2-3bp	8	8.08	0.0743434343434344
chr14_103922328_103922348	2	Short Reads (ExpansionHunter)	2-3bp	10	10.21	1.66252525252525
chr14_103924453_103924485	2	Short Reads (ExpansionHunter)	2-3bp	16	15.69	2.17565656565657
chr14_103950000_103950025	5	Short Reads (ExpansionHunter)	4-6bp	5	4.68	0.21979797979798
chr14_103962965_103962993	2	Short Reads (ExpansionHunter)	2-3bp	15	15.39	0.341313131313131
chr14_103965562_103965578	4	Short Reads (ExpansionHunter)	4-6bp	4	4	0
chr14_103971288_103971304	4	Short Reads (ExpansionHunter)	4-6bp	4	3.69	0.216060606060606
chr14_104004361_104004397	4	Short Reads (ExpansionHunter)	4-6bp	8	7.4	1.03030303030303
chr14_104017716_104017724	4	Short Reads (ExpansionHunter)	4-6bp	2	2	0
chr14_104022729_104022761	4	Short Reads (ExpansionHunter)	4-6bp	7	8.22	3.1430303030303
chr14_104024749_104024789	2	Short Reads (ExpansionHunter)	2-3bp	18	16.91	5.33525252525253
chr14_104032193_104032218	5	Short Reads (ExpansionHunter)	4-6bp	5	4.7	0.212121212121212
chr14_104063155_104063191	2	Short Reads (ExpansionHunter)	2-3bp	9	9.6	0.929292929292929
chr14_104077746_104077788	2	Short Reads (ExpansionHunter)	2-3bp	20	20.06	1.83474747474747
chr14_104130522_104130568	2	Short Reads (ExpansionHunter)	2-3bp	21	21.47	0.999090909090909
chr14_104180187_104180197	5	Short Reads (ExpansionHunter)	4-6bp	1	1.32	0.21979797979798
chr14_104186902_104186914	2	Short Reads (ExpansionHunter)	2-3bp	6	6.2	0.161616161616162
chr14_104198052_104198060	4	Short Reads (ExpansionHunter)	4-6bp	2	2	0.0404040404040404
chr14_104206762_104206784	2	Short Reads (ExpansionHunter)	2-3bp	10	10.09	0.325151515151515
chr14_104236338_104236370	2	Short Reads (ExpansionHunter)	2-3bp	16.5	17.03	2.06979797979798
chr14_104243854_104243863	3	Short Reads (ExpansionHunter)	2-3bp	4	3.56	0.248888888888889
chr14_104266913_104266927	2	Short Reads (ExpansionHunter)	2-3bp	8	7.63	0.316262626262626
chr14_104268182_104268200	6	Short Reads (ExpansionHunter)	4-6bp	2	2.44	0.309494949494949
chr14_104274629_104274637	4	Short Reads (ExpansionHunter)	4-6bp	2	1.95	0.047979797979798
chr14_104279596_104279640	2	Short Reads (ExpansionHunter)	2-3bp	21	20.86	2.02060606060606
chr14_104305165_104305181	2	Short Reads (ExpansionHunter)	2-3bp	8	7.93	0.207171717171717
chr14_104311793_104311807	2	Short Reads (ExpansionHunter)	2-3bp	7	7.05	0.0681818181818182
chr14_104329521_104329577	4	Short Reads (ExpansionHunter)	4-6bp	13	13.76	3.59838383838384
chr14_104365867_104365891	3	Short Reads (ExpansionHunter)	2-3bp	8	8.16	0.903434343434343
chr14_104394318_104394342	2	Short Reads (ExpansionHunter)	2-3bp	12	12.41	0.466565656565657
chr14_104455961_104455995	2	Short Reads (ExpansionHunter)	2-3bp	17	16.93	1.58090909090909
chr14_104508909_104508919	2	Short Reads (ExpansionHunter)	2-3bp	5	4.98	0.0197979797979798
chr14_104521457_104521477	2	Short Reads (ExpansionHunter)	2-3bp	14	13.64	10.3741414141414
chr14_104571260_104571268	2	Short Reads (ExpansionHunter)	2-3bp	4	3.46	0.796363636363636
chr14_104581637_104581665	2	Short Reads (ExpansionHunter)	2-3bp	14	13.73	0.32030303030303
chr14_104600570_104600610	4	Short Reads (ExpansionHunter)	4-6bp	10	9.96	0.0387878787878788
chr14_104617098_104617114	4	Short Reads (ExpansionHunter)	4-6bp	6	5.47	0.736464646464646
chr14_104619045_104619091	2	Short Reads (ExpansionHunter)	2-3bp	20	21.91	8.42616161616162
chr14_104625343_104625363	2	Short Reads (ExpansionHunter)	2-3bp	10	10.05	0.108585858585859
chr14_104669701_104669719	2	Short Reads (ExpansionHunter)	2-3bp	9	9.16	0.155959595959596
chr14_104687460_104687478	2	Short Reads (ExpansionHunter)	2-3bp	9	9.44	0.37010101010101
chr14_104735384_104735412	7	Short Reads (ExpansionHunter)	7-15bp	4	3.88	0.106666666666667
chr14_104762931_104762951	4	Short Reads (ExpansionHunter)	4-6bp	5	5.18	0.149090909090909
chr14_104763218_104763230	4	Short Reads (ExpansionHunter)	4-6bp	3	2.93	0.0657575757575758
chr14_104763888_104763896	4	Short Reads (ExpansionHunter)	4-6bp	2	1.64	0.252929292929293
chr14_104770689_104770695	2	Short Reads (ExpansionHunter)	2-3bp	3	2.94	0.117575757575758
chr14_104800735_104800747	4	Short Reads (ExpansionHunter)	4-6bp	3	3.01	0.01
chr14_104820654_104820688	2	Short Reads (ExpansionHunter)	2-3bp	21	20.44	3.70343434343434
chr14_104841888_104841924	4	Short Reads (ExpansionHunter)	4-6bp	10	10	0
chr14_104843921_104843936	5	Short Reads (ExpansionHunter)	4-6bp	2	2.27	0.199090909090909
chr14_104865391_104865407	4	Short Reads (ExpansionHunter)	4-6bp	4	4.02	0.0197979797979798
chr14_104902989_104903005	4	Short Reads (ExpansionHunter)	4-6bp	4	4.24	0.426666666666667
chr14_104998016_104998028	4	Short Reads (ExpansionHunter)	4-6bp	3	3.03	0.0293939393939394
chr14_105002974_105002998	3	Short Reads (ExpansionHunter)	2-3bp	8	8	0.0606060606060606
chr14_105038587_105038635	3	Short Reads (ExpansionHunter)	2-3bp	14	14.96	2.20040404040404
chr14_105041979_105041994	5	Short Reads (ExpansionHunter)	4-6bp	3	3.01	0.01
chr14_105082528_105082564	2	Short Reads (ExpansionHunter)	2-3bp	18	18.94	11.349898989899
chr14_105125612_105125640	4	Short Reads (ExpansionHunter)	4-6bp	6	6.35	0.452020202020202
chr14_105133234_105133268	2	Short Reads (ExpansionHunter)	2-3bp	18	17.84	0.317575757575758
chr14_105245573_105245608	5	Short Reads (ExpansionHunter)	4-6bp	7	6.73	0.199090909090909
chr14_105304493_105304518	5	Short Reads (ExpansionHunter)	4-6bp	5	5.02	0.0197979797979798
chr14_105306287_105306317	5	Short Reads (ExpansionHunter)	4-6bp	6	6.09	0.123131313131313
chr14_105333095_105333107	2	Short Reads (ExpansionHunter)	2-3bp	6	6.05	0.128787878787879
chr14_105342230_105342270	2	Short Reads (ExpansionHunter)	2-3bp	20	20.09	1.19383838383838
chr14_105413869_105413881	6	Short Reads (ExpansionHunter)	4-6bp	2	2.06	0.056969696969697
chr14_105494873_105494885	4	Short Reads (ExpansionHunter)	4-6bp	2	2.1	0.111111111111111
chr14_105507039_105507063	4	Short Reads (ExpansionHunter)	4-6bp	6	6.26	0.194343434343434
chr14_105509327_105509341	2	Short Reads (ExpansionHunter)	2-3bp	7	6.99	0.01
chr14_105511700_105511736	2	Short Reads (ExpansionHunter)	2-3bp	19	17.3	8.77777777777778
chr14_105523987_105524009	2	Short Reads (ExpansionHunter)	2-3bp	11	11.32	0.28040404040404
chr14_105529712_105529730	3	Short Reads (ExpansionHunter)	2-3bp	6	5.66	0.287272727272727
chr14_105571205_105571221	8	Short Reads (ExpansionHunter)	7-15bp	3	2.82	0.149090909090909
chr14_105695533_105695541	4	Short Reads (ExpansionHunter)	4-6bp	2	2	0
chr14_105716246_105716256	2	Short Reads (ExpansionHunter)	2-3bp	5	5	0
chr14_106382356_106382374	2	Short Reads (ExpansionHunter)	2-3bp	9	9.62	0.561212121212121
chr14_106500877_106500937	4	Short Reads (ExpansionHunter)	4-6bp	14	14.05	3.30050505050505
chr14_106515237_106515243	2	Short Reads (ExpansionHunter)	2-3bp	5	4.26	0.941818181818182
chr14_106522006_106522016	5	Short Reads (ExpansionHunter)	4-6bp	2	1.89	0.0988888888888889
chr14_106522701_106522725	2	Short Reads (ExpansionHunter)	2-3bp	17	16.05	8.95707070707071
chr14_106539741_106539755	7	Short Reads (ExpansionHunter)	7-15bp	1	1.24	0.184242424242424
chr14_106611308_106611334	2	Short Reads (ExpansionHunter)	2-3bp	12	12.4	0.646464646464647
chr14_106614782_106614790	2	Short Reads (ExpansionHunter)	2-3bp	5	4.68	0.21979797979798
chr14_106653137_106653147	2	Short Reads (ExpansionHunter)	2-3bp	5	4.56	0.693333333333333
chr14_106662042_106662060	2	Short Reads (ExpansionHunter)	2-3bp	9	9.07	0.126363636363636
chr14_106682156_106682170	2	Short Reads (ExpansionHunter)	2-3bp	7	8.54	4.10949494949495
chr14_106686248_106686276	4	Short Reads (ExpansionHunter)	4-6bp	7	6.95	0.047979797979798
chr14_106697901_106697915	2	Short Reads (ExpansionHunter)	2-3bp	7	7	0
chr14_106699293_106699301	2	Short Reads (ExpansionHunter)	2-3bp	4	4	0
chr14_106805905_106805937	2	Short Reads (ExpansionHunter)	2-3bp	15	13.32	10.8460606060606
chr14_106835414_106835452	2	Short Reads (ExpansionHunter)	2-3bp	18	17.74	6.27515151515152
chr14_106876121_106876149	2	Short Reads (ExpansionHunter)	2-3bp	14	15.89	4.24030303030303
chr14_16023921_16023927	2	Short Reads (ExpansionHunter)	2-3bp	3	3	0
chr14_18274262_18274290	4	Short Reads (ExpansionHunter)	4-6bp	6	6.51	0.313030303030303
chr14_18301056_18301074	2	Short Reads (ExpansionHunter)	2-3bp	9	9.36	0.374141414141414
chr14_18317590_18317606	4	Short Reads (ExpansionHunter)	4-6bp	4	3.95	0.047979797979798
chr14_18546035_18546041	2	Short Reads (ExpansionHunter)	2-3bp	3	3	0
chr14_18551322_18551346	2	Short Reads (ExpansionHunter)	2-3bp	11	11.77	4.13848484848485
chr14_18557287_18557299	2	Short Reads (ExpansionHunter)	2-3bp	6	6.24	0.184242424242424
chr14_18590319_18590347	4	Short Reads (ExpansionHunter)	4-6bp	7	7.61	1.57363636363636
chr14_18605767_18605800	3	Short Reads (ExpansionHunter)	2-3bp	11	11.26	0.194343434343434
chr14_19196872_19196896	4	Short Reads (ExpansionHunter)	4-6bp	6	6.03	0.0495959595959596
chr14_19216661_19216701	4	Short Reads (ExpansionHunter)	4-6bp	10	9.81	0.62010101010101
chr14_19278992_19279002	5	Short Reads (ExpansionHunter)	4-6bp	2	1.98	0.0197979797979798
chr14_19747374_19747378	2	Short Reads (ExpansionHunter)	2-3bp	2	2	0
chr14_19777881_19777899	2	Short Reads (ExpansionHunter)	2-3bp	10	9.53	0.292020202020202
chr14_19782856_19782868	2	Short Reads (ExpansionHunter)	2-3bp	6	6.59	0.668585858585859
chr14_19825526_19825570	4	Short Reads (ExpansionHunter)	4-6bp	11	10.84	1.02464646464646
chr14_19932333_19932354	3	Short Reads (ExpansionHunter)	2-3bp	7	6.91	0.0827272727272727
chr14_19939744_19939752	4	Short Reads (ExpansionHunter)	4-6bp	2	2	0
chr14_19960758_19960770	2	Short Reads (ExpansionHunter)	2-3bp	5	5.12	0.106666666666667
chr14_19964997_19965007	2	Short Reads (ExpansionHunter)	2-3bp	5	5.96	1.00848484848485
chr14_19997352_19997368	2	Short Reads (ExpansionHunter)	2-3bp	8	8.39	0.967575757575758
chr14_20029223_20029237	2	Short Reads (ExpansionHunter)	2-3bp	7	7	0
chr14_20029931_20029946	5	Short Reads (ExpansionHunter)	4-6bp	3	3.33	0.223333333333333
chr14_20082069_20082117	4	Short Reads (ExpansionHunter)	4-6bp	13	12.41	1.33525252525253
chr14_20101685_20101699	2	Short Reads (ExpansionHunter)	2-3bp	7	7.04	0.058989898989899
chr14_20123526_20123542	8	Short Reads (ExpansionHunter)	7-15bp	2	2.36	0.232727272727273
chr14_20134721_20134761	2	Short Reads (ExpansionHunter)	2-3bp	17	15.95	7.26010101010101
chr14_20145493_20145501	2	Short Reads (ExpansionHunter)	2-3bp	4	3.76	0.426666666666667
chr14_20164334_20164372	2	Short Reads (ExpansionHunter)	2-3bp	16.5	16.74	8.11353535353535
chr14_20216775_20216787	2	Short Reads (ExpansionHunter)	2-3bp	6	6.09	0.0827272727272727
chr14_20279958_20279990	4	Short Reads (ExpansionHunter)	4-6bp	9	9.06	0.986262626262626
chr14_20288182_20288218	4	Short Reads (ExpansionHunter)	4-6bp	9	8.6	0.262626262626263
chr14_20315962_20315974	2	Short Reads (ExpansionHunter)	2-3bp	6	5.84	0.297373737373737
chr14_20322605_20322621	2	Short Reads (ExpansionHunter)	2-3bp	8	8.03	0.0293939393939394
chr14_20338549_20338557	4	Short Reads (ExpansionHunter)	4-6bp	2	2	0
chr14_20342134_20342142	4	Short Reads (ExpansionHunter)	4-6bp	2	2	0
chr14_20360505_20360529	4	Short Reads (ExpansionHunter)	4-6bp	6	6.76	1.76
chr14_20368764_20368792	2	Short Reads (ExpansionHunter)	2-3bp	14	15.08	4.29656565656566
chr14_20392409_20392419	2	Short Reads (ExpansionHunter)	2-3bp	5	4.56	0.693333333333333
chr14_20432926_20432986	4	Short Reads (ExpansionHunter)	4-6bp	17.5	17.67	4.30414141414141
chr14_20473139_20473149	5	Short Reads (ExpansionHunter)	4-6bp	2	2.25	0.189393939393939
chr14_20481124_20481154	2	Short Reads (ExpansionHunter)	2-3bp	15	15.39	0.826161616161616
chr14_20483490_20483512	2	Short Reads (ExpansionHunter)	2-3bp	11	11.14	1.6569696969697
chr14_20484972_20484988	4	Short Reads (ExpansionHunter)	4-6bp	4	3.96	0.0387878787878788
chr14_20486579_20486589	2	Short Reads (ExpansionHunter)	2-3bp	5	5	0
chr14_20490051_20490075	2	Short Reads (ExpansionHunter)	2-3bp	18	16.14	10.0812121212121
chr14_20501209_20501241	2	Short Reads (ExpansionHunter)	2-3bp	18	17.61	1.5130303030303
chr14_20521227_20521241	2	Short Reads (ExpansionHunter)	2-3bp	7	7.01	0.0302020202020202
chr14_20522657_20522714	3	Short Reads (ExpansionHunter)	2-3bp	27	26.93	11.1566666666667
chr14_20543349_20543373	3	Short Reads (ExpansionHunter)	2-3bp	8	8.44	0.854949494949495
chr14_20612947_20612959	4	Short Reads (ExpansionHunter)	4-6bp	3	3.28	0.203636363636364
chr14_20615977_20615998	3	Short Reads (ExpansionHunter)	2-3bp	8	7.51	0.252424242424242
chr14_20618653_20618683	2	Short Reads (ExpansionHunter)	2-3bp	14	14.31	0.62010101010101
chr14_20624574_20624590	2	Short Reads (ExpansionHunter)	2-3bp	8	8.43	0.712222222222222
chr14_20626908_20626940	4	Short Reads (ExpansionHunter)	4-6bp	9	8.66	0.327676767676768
chr14_20638963_20639003	4	Short Reads (ExpansionHunter)	4-6bp	8	8.81	0.983737373737374
chr14_20647229_20647264	5	Short Reads (ExpansionHunter)	4-6bp	7	6.78	1.74909090909091
chr14_20660221_20660227	2	Short Reads (ExpansionHunter)	2-3bp	3	3.27	0.683939393939394
chr14_20694867_20694883	2	Short Reads (ExpansionHunter)	2-3bp	8	8.06	0.117575757575758
chr14_20706627_20706659	2	Short Reads (ExpansionHunter)	2-3bp	15.5	15.28	1.07232323232323
chr14_20738470_20738506	4	Short Reads (ExpansionHunter)	4-6bp	10	8.9	3.36363636363636
chr14_20763120_20763140	2	Short Reads (ExpansionHunter)	2-3bp	10	10.09	0.203939393939394
chr14_20785310_20785342	4	Short Reads (ExpansionHunter)	4-6bp	9	8.8	1.35353535353535
chr14_20792839_20792884	5	Short Reads (ExpansionHunter)	4-6bp	7	7.47	1.01929292929293
chr14_20798901_20798921	4	Short Reads (ExpansionHunter)	4-6bp	5	4.91	0.0827272727272727
chr14_20840434_20840446	4	Short Reads (ExpansionHunter)	4-6bp	3	3.03	0.0293939393939394
chr14_20857076_20857104	2	Short Reads (ExpansionHunter)	2-3bp	14	15.46	9.94787878787879
chr14_20858918_20858946	2	Short Reads (ExpansionHunter)	2-3bp	10	10.95	2.71464646464646
chr14_20864516_20864520	2	Short Reads (ExpansionHunter)	2-3bp	2	2	0
chr14_20868473_20868489	4	Short Reads (ExpansionHunter)	4-6bp	2	2.5	0.757575757575758
chr14_20884300_20884324	2	Short Reads (ExpansionHunter)	2-3bp	10	10.07	1.03545454545455
chr14_20887148_20887152	2	Short Reads (ExpansionHunter)	2-3bp	2	2.12	0.227878787878788
chr14_20902945_20902987	2	Short Reads (ExpansionHunter)	2-3bp	20	19.2	9.85858585858586
chr14_20907422_20907452	2	Short Reads (ExpansionHunter)	2-3bp	13	13.57	1.37888888888889
chr14_20931107_20931147	2	Short Reads (ExpansionHunter)	2-3bp	21	20.98	3.47434343434343
chr14_20944962_20945004	3	Short Reads (ExpansionHunter)	2-3bp	14	13.06	2.84484848484848
chr14_20948237_20948265	2	Short Reads (ExpansionHunter)	2-3bp	14	14	2.02020202020202
chr14_20970220_20970252	4	Short Reads (ExpansionHunter)	4-6bp	10	10.06	1.77414141414141
chr14_20973957_20974003	2	Short Reads (ExpansionHunter)	2-3bp	21	21.14	1.45494949494949
chr14_20976414_20976442	4	Short Reads (ExpansionHunter)	4-6bp	7	7.03	0.0495959595959596
chr14_20990810_20990826	4	Short Reads (ExpansionHunter)	4-6bp	5	4.71	0.207979797979798
chr14_21013786_21013802	2	Short Reads (ExpansionHunter)	2-3bp	8	7.96	0.0387878787878788
chr14_21013887_21013897	2	Short Reads (ExpansionHunter)	2-3bp	5	5	0
chr14_21028241_21028266	5	Short Reads (ExpansionHunter)	4-6bp	5	5.34	0.226666666666667
chr14_21040980_21041004	4	Short Reads (ExpansionHunter)	4-6bp	7	6.62	0.541010101010101
chr14_21054335_21054363	2	Short Reads (ExpansionHunter)	2-3bp	13	13.54	0.695353535353535
chr14_21057618_21057636	2	Short Reads (ExpansionHunter)	2-3bp	13	13.16	17.3276767676768
chr14_21062708_21062746	2	Short Reads (ExpansionHunter)	2-3bp	22	22.3	9.48484848484848
chr14_21067761_21067785	2	Short Reads (ExpansionHunter)	2-3bp	13	13.22	0.597575757575758
chr14_21073439_21073459	2	Short Reads (ExpansionHunter)	2-3bp	10	10.06	1.63272727272727
chr14_21080199_21080249	2	Short Reads (ExpansionHunter)	2-3bp	20	19.93	5.27787878787879
chr14_21092593_21092611	6	Short Reads (ExpansionHunter)	4-6bp	3	2.77	0.178888888888889
chr14_21100372_21100390	3	Short Reads (ExpansionHunter)	2-3bp	7	6.99	0.939292929292929
chr14_21100532_21100556	4	Short Reads (ExpansionHunter)	4-6bp	7	6.58	0.246060606060606
chr14_21120502_21120514	4	Short Reads (ExpansionHunter)	4-6bp	4	3.85	0.128787878787879
chr14_21137346_21137358	2	Short Reads (ExpansionHunter)	2-3bp	6	6.24	0.426666666666667
chr14_21138133_21138157	2	Short Reads (ExpansionHunter)	2-3bp	9	9.55	1.92676767676768
chr14_21151455_21151493	2	Short Reads (ExpansionHunter)	2-3bp	19	18.95	2.97727272727273
chr14_21186060_21186082	2	Short Reads (ExpansionHunter)	2-3bp	12	11.84	0.721616161616162
chr14_21198912_21198928	4	Short Reads (ExpansionHunter)	4-6bp	4	4.2	0.161616161616162
chr14_21281704_21281737	3	Short Reads (ExpansionHunter)	2-3bp	12	12.21	1.50090909090909
chr14_21287049_21287069	4	Short Reads (ExpansionHunter)	4-6bp	5	5.01	0.01
chr14_21297834_21297878	4	Short Reads (ExpansionHunter)	4-6bp	15	14.6	3.47474747474747
chr14_21301677_21301722	3	Short Reads (ExpansionHunter)	2-3bp	14	14.02	3.31272727272727
chr14_21304389_21304445	4	Short Reads (ExpansionHunter)	4-6bp	13	13.18	1.96727272727273
chr14_21311545_21311569	4	Short Reads (ExpansionHunter)	4-6bp	5	5.48	0.252121212121212
chr14_21323786_21323804	2	Short Reads (ExpansionHunter)	2-3bp	9	9.16	0.155959595959596
chr14_21341041_21341057	4	Short Reads (ExpansionHunter)	4-6bp	4	4.11	0.0988888888888889
chr14_21345387_21345415	4	Short Reads (ExpansionHunter)	4-6bp	7	7.23	0.360707070707071
chr14_21365759_21365789	6	Short Reads (ExpansionHunter)	4-6bp	5	5	0
chr14_21379881_21379917	4	Short Reads (ExpansionHunter)	4-6bp	8	8.16	0.135757575757576
chr14_21388483_21388503	4	Short Reads (ExpansionHunter)	4-6bp	5	4.94	0.056969696969697
chr14_21415506_21415542	4	Short Reads (ExpansionHunter)	4-6bp	9	9.32	0.320808080808081
chr14_21441890_21441910	4	Short Reads (ExpansionHunter)	4-6bp	6	5.82	0.189494949494949
chr14_21454162_21454217	5	Short Reads (ExpansionHunter)	4-6bp	12	11.98	3.77737373737374
chr14_21483802_21483818	2	Short Reads (ExpansionHunter)	2-3bp	6	6.94	1.00646464646465
chr14_21493738_21493763	5	Short Reads (ExpansionHunter)	4-6bp	5	5.32	0.28040404040404
chr14_21514352_21514376	3	Short Reads (ExpansionHunter)	2-3bp	9	8.97	0.0293939393939394
chr14_21535367_21535392	5	Short Reads (ExpansionHunter)	4-6bp	5	4.91	0.0827272727272727
chr14_21545482_21545490	4	Short Reads (ExpansionHunter)	4-6bp	2	2.41	0.244343434343434
chr14_21547783_21547803	4	Short Reads (ExpansionHunter)	4-6bp	5	5.23	0.178888888888889
chr14_21555087_21555131	4	Short Reads (ExpansionHunter)	4-6bp	10	9.59	1.51707070707071
chr14_21556721_21556749	4	Short Reads (ExpansionHunter)	4-6bp	7	6.68	0.502626262626263
chr14_21558884_21558896	6	Short Reads (ExpansionHunter)	4-6bp	2	2.13	0.114242424242424
chr14_21566983_21567011	4	Short Reads (ExpansionHunter)	4-6bp	7	7.5	1.58585858585859
chr14_21567887_21567905	6	Short Reads (ExpansionHunter)	4-6bp	3	3.01	0.01
chr14_21577185_21577203	2	Short Reads (ExpansionHunter)	2-3bp	9	9.07	0.166767676767677
chr14_21584950_21584962	6	Short Reads (ExpansionHunter)	4-6bp	1	1.02	0.0197979797979798
chr14_21587992_21588042	5	Short Reads (ExpansionHunter)	4-6bp	9	9.36	0.576161616161616
chr14_21623455_21623503	4	Short Reads (ExpansionHunter)	4-6bp	13	12.97	0.797070707070707
chr14_21632409_21632431	2	Short Reads (ExpansionHunter)	2-3bp	12	11.82	0.553131313131313
chr14_21641250_21641290	2	Short Reads (ExpansionHunter)	2-3bp	18	18.24	2.56808080808081
chr14_21642201_21642245	2	Short Reads (ExpansionHunter)	2-3bp	19	18.99	4.79787878787879
chr14_21644726_21644738	2	Short Reads (ExpansionHunter)	2-3bp	6	6.02	0.0197979797979798
chr14_21647622_21647656	2	Short Reads (ExpansionHunter)	2-3bp	19	19.79	4.0059595959596
chr14_21648181_21648215	2	Short Reads (ExpansionHunter)	2-3bp	17	17.49	1.26252525252525
chr14_21654747_21654771	2	Short Reads (ExpansionHunter)	2-3bp	12	12.28	0.385454545454545
chr14_21719262_21719280	2	Short Reads (ExpansionHunter)	2-3bp	22	19.26	40.4569696969697
chr14_21721171_21721195	3	Short Reads (ExpansionHunter)	2-3bp	10	9.5	0.676767676767677
chr14_21732927_21732971	4	Short Reads (ExpansionHunter)	4-6bp	11	10.9	0.898989898989899
chr14_21828932_21828956	4	Short Reads (ExpansionHunter)	4-6bp	6	5.42	0.831919191919192
chr14_21857044_21857064	2	Short Reads (ExpansionHunter)	2-3bp	10	15.13	38.3566666666667
chr14_21865862_21865884	2	Short Reads (ExpansionHunter)	2-3bp	11	11.81	1.79181818181818
chr14_21896455_21896475	2	Short Reads (ExpansionHunter)	2-3bp	10	10.85	3.78535353535354
chr14_21941332_21941346	2	Short Reads (ExpansionHunter)	2-3bp	10	9.01	2.55545454545455
chr14_21950190_21950222	4	Short Reads (ExpansionHunter)	4-6bp	11	10.49	1.68676767676768
chr14_21957460_21957476	4	Short Reads (ExpansionHunter)	4-6bp	5	4.61	0.24030303030303
chr14_21983466_21983486	4	Short Reads (ExpansionHunter)	4-6bp	5	5.05	0.047979797979798
chr14_22019878_22019896	2	Short Reads (ExpansionHunter)	2-3bp	9	9.36	1.44484848484848
chr14_22039799_22039843	2	Short Reads (ExpansionHunter)	2-3bp	23	23.23	5.65363636363636
chr14_22052331_22052371	2	Short Reads (ExpansionHunter)	2-3bp	17	19.2	9.7979797979798
chr14_22067316_22067328	3	Short Reads (ExpansionHunter)	2-3bp	4	4.34	0.226666666666667
chr14_22068497_22068511	2	Short Reads (ExpansionHunter)	2-3bp	7	7.08	0.0743434343434344
chr14_22072271_22072301	2	Short Reads (ExpansionHunter)	2-3bp	16	15.55	1.96717171717172
chr14_22075414_22075434	4	Short Reads (ExpansionHunter)	4-6bp	5	5.41	0.244343434343434
chr14_22075492_22075522	2	Short Reads (ExpansionHunter)	2-3bp	12	12.83	3.47585858585859
chr14_22081189_22081229	2	Short Reads (ExpansionHunter)	2-3bp	20	20.34	3.9640404040404
chr14_22081833_22081843	5	Short Reads (ExpansionHunter)	4-6bp	2	1.9	0.0909090909090909
chr14_22098634_22098664	10	Short Reads (ExpansionHunter)	7-15bp	3	3.44	1.54181818181818
chr14_22115484_22115504	4	Short Reads (ExpansionHunter)	4-6bp	5	4.58	0.67030303030303
chr14_22119936_22119954	2	Short Reads (ExpansionHunter)	2-3bp	9.5	9.9	0.898989898989899
chr14_22129737_22129777	4	Short Reads (ExpansionHunter)	4-6bp	10	10.08	0.0945454545454545
chr14_22135271_22135285	7	Short Reads (ExpansionHunter)	7-15bp	1	1	0
chr14_22161502_22161510	4	Short Reads (ExpansionHunter)	4-6bp	1	1.45	0.25
chr14_22163039_22163053	2	Short Reads (ExpansionHunter)	2-3bp	7	7	0
chr14_22187640_22187652	2	Short Reads (ExpansionHunter)	2-3bp	6	6.38	0.278383838383838
chr14_22205934_22205954	2	Short Reads (ExpansionHunter)	2-3bp	10	10.36	0.232727272727273
chr14_22219657_22219697	2	Short Reads (ExpansionHunter)	2-3bp	19	18.02	16.8884848484848
chr14_22256355_22256365	2	Short Reads (ExpansionHunter)	2-3bp	5	5.21	0.167575757575758
chr14_22284646_22284666	2	Short Reads (ExpansionHunter)	2-3bp	10	9.18	0.977373737373737
chr14_22288477_22288501	2	Short Reads (ExpansionHunter)	2-3bp	12	12.46	0.856969696969697
chr14_22291304_22291319	5	Short Reads (ExpansionHunter)	4-6bp	3	3.33	0.89
chr14_22308849_22308867	2	Short Reads (ExpansionHunter)	2-3bp	9	9.08	0.518787878787879
chr14_22313314_22313340	2	Short Reads (ExpansionHunter)	2-3bp	21	19.97	10.7566666666667
chr14_22337224_22337262	2	Short Reads (ExpansionHunter)	2-3bp	18	18.09	1.41606060606061
chr14_22409634_22409666	4	Short Reads (ExpansionHunter)	4-6bp	8	7.65	1.46212121212121
chr14_22436231_22436269	2	Short Reads (ExpansionHunter)	2-3bp	19	19.65	2.10858585858586
chr14_22457174_22457206	2	Short Reads (ExpansionHunter)	2-3bp	22	20.99	9.34333333333333
chr14_22471166_22471220	2	Short Reads (ExpansionHunter)	2-3bp	23	22.86	2.74787878787879
chr14_22489362_22489390	4	Short Reads (ExpansionHunter)	4-6bp	7	6.57	0.247575757575758
chr14_22491700_22491708	2	Short Reads (ExpansionHunter)	2-3bp	4	4.62	0.864242424242424
chr14_22506771_22506789	2	Short Reads (ExpansionHunter)	2-3bp	14	13.4	9.37373737373737
chr14_22557892_22557922	2	Short Reads (ExpansionHunter)	2-3bp	15	16.98	8.16121212121212
chr14_22580010_22580018	4	Short Reads (ExpansionHunter)	4-6bp	2	2.06	0.056969696969697
chr14_22642312_22642354	2	Short Reads (ExpansionHunter)	2-3bp	15.5	17.29	45.2584848484848
chr14_22658367_22658387	4	Short Reads (ExpansionHunter)	4-6bp	5	5.11	0.0988888888888889
chr14_22660928_22660936	4	Short Reads (ExpansionHunter)	4-6bp	2	2	0
chr14_22661367_22661385	2	Short Reads (ExpansionHunter)	2-3bp	9	9.08	0.114747474747475
chr14_22707082_22707109	3	Short Reads (ExpansionHunter)	2-3bp	9	9.02	0.0602020202020202
chr14_22720144_22720165	3	Short Reads (ExpansionHunter)	2-3bp	7	6.8	0.363636363636364
chr14_22721160_22721168	4	Short Reads (ExpansionHunter)	4-6bp	2	2	0
chr14_22742710_22742724	7	Short Reads (ExpansionHunter)	7-15bp	2	2.11	0.0988888888888889
chr14_22751607_22751651	4	Short Reads (ExpansionHunter)	4-6bp	10	9.72	0.547070707070707
chr14_22755051_22755099	3	Short Reads (ExpansionHunter)	2-3bp	15	13.28	8.00161616161616
chr14_22775092_22775106	2	Short Reads (ExpansionHunter)	2-3bp	9	8.73	1.43141414141414
chr14_22782441_22782465	4	Short Reads (ExpansionHunter)	4-6bp	6	6.17	0.142525252525253
chr14_22786317_22786325	4	Short Reads (ExpansionHunter)	4-6bp	3	2.95	0.047979797979798
chr14_22787436_22787460	4	Short Reads (ExpansionHunter)	4-6bp	7	6.59	0.304949494949495
chr14_22792867_22792895	2	Short Reads (ExpansionHunter)	2-3bp	17	15.75	8.77525252525253
chr14_22812773_22812791	2	Short Reads (ExpansionHunter)	2-3bp	10	10.87	24.0132323232323
chr14_22826766_22826800	2	Short Reads (ExpansionHunter)	2-3bp	17	17.88	3.2379797979798
chr14_22866987_22867012	5	Short Reads (ExpansionHunter)	4-6bp	5	4.99	0.01
chr14_22883899_22883923	2	Short Reads (ExpansionHunter)	2-3bp	13	12.64	0.252929292929293
chr14_22900785_22900795	2	Short Reads (ExpansionHunter)	2-3bp	5	5.25	0.189393939393939
chr14_22923494_22923530	4	Short Reads (ExpansionHunter)	4-6bp	8	8.54	0.634747474747475
chr14_22957914_22957944	5	Short Reads (ExpansionHunter)	4-6bp	6	6.03	0.0293939393939394
chr14_22958036_22958056	4	Short Reads (ExpansionHunter)	4-6bp	5	5	0
chr14_22996983_22997011	2	Short Reads (ExpansionHunter)	2-3bp	14	10.39	26.4423232323232
chr14_23008154_23008180	2	Short Reads (ExpansionHunter)	2-3bp	13	12.6	3.71717171717172
chr14_23009482_23009500	2	Short Reads (ExpansionHunter)	2-3bp	9	8.83	0.405151515151515
chr14_23010777_23010793	4	Short Reads (ExpansionHunter)	4-6bp	4	4.2	0.363636363636364
chr14_23018895_23018913	6	Short Reads (ExpansionHunter)	4-6bp	3	2.96	0.0387878787878788
chr14_23028146_23028158	4	Short Reads (ExpansionHunter)	4-6bp	3	3.28	0.203636363636364
chr14_23036217_23036263	2	Short Reads (ExpansionHunter)	2-3bp	21	20.05	6.67424242424242
chr14_23050493_23050533	2	Short Reads (ExpansionHunter)	2-3bp	19	19.49	2.91909090909091
chr14_23079574_23079586	6	Short Reads (ExpansionHunter)	4-6bp	2	2.46	0.250909090909091
chr14_23080669_23080687	3	Short Reads (ExpansionHunter)	2-3bp	6	5.94	0.056969696969697
chr14_23094112_23094124	2	Short Reads (ExpansionHunter)	2-3bp	6	8.17	10.5869696969697
chr14_23096508_23096534	2	Short Reads (ExpansionHunter)	2-3bp	13	12.53	18.8778787878788
chr14_23103567_23103592	5	Short Reads (ExpansionHunter)	4-6bp	6	6.43	0.348585858585859
chr14_23104886_23104919	3	Short Reads (ExpansionHunter)	2-3bp	10	9.95	1.56313131313131
chr14_23117248_23117288	2	Short Reads (ExpansionHunter)	2-3bp	22	21.73	3.99707070707071
chr14_23123330_23123340	5	Short Reads (ExpansionHunter)	4-6bp	1	1.34	0.226666666666667
chr14_23160944_23160960	2	Short Reads (ExpansionHunter)	2-3bp	9	8.7	0.252525252525253
chr14_23178885_23178909	2	Short Reads (ExpansionHunter)	2-3bp	12	12.28	0.365252525252525
chr14_23220185_23220239	6	Short Reads (ExpansionHunter)	4-6bp	9	8.51	0.414040404040404
chr14_23226738_23226758	5	Short Reads (ExpansionHunter)	4-6bp	4	3.94	0.0771717171717172
chr14_23227607_23227615	4	Short Reads (ExpansionHunter)	4-6bp	2	2.19	0.155454545454545
chr14_23229220_23229262	2	Short Reads (ExpansionHunter)	2-3bp	22.5	18.79	39.1170707070707
chr14_23238737_23238782	3	Short Reads (ExpansionHunter)	2-3bp	15	14.96	1.65494949494949
chr14_23251248_23251273	5	Short Reads (ExpansionHunter)	4-6bp	4	4.49	0.252424242424242
chr14_23260766_23260776	2	Short Reads (ExpansionHunter)	2-3bp	5	4.96	0.0791919191919192
chr14_23261968_23261984	4	Short Reads (ExpansionHunter)	4-6bp	4	4.3	0.212121212121212
chr14_23278670_23278690	4	Short Reads (ExpansionHunter)	4-6bp	5	5.07	0.0657575757575758
chr14_23281799_23281838	3	Short Reads (ExpansionHunter)	2-3bp	14	13.19	1.58979797979798
chr14_23287516_23287555	3	Short Reads (ExpansionHunter)	2-3bp	14	14.07	1.39909090909091
chr14_23292585_23292605	4	Short Reads (ExpansionHunter)	4-6bp	7	6.45	0.775252525252525
chr14_23303486_23303514	2	Short Reads (ExpansionHunter)	2-3bp	17	16.39	4.40191919191919
chr14_23336426_23336442	4	Short Reads (ExpansionHunter)	4-6bp	4	4.03	0.0293939393939394
chr14_23346038_23346065	3	Short Reads (ExpansionHunter)	2-3bp	9	8.85	0.128787878787879
chr14_23353139_23353159	4	Short Reads (ExpansionHunter)	4-6bp	5	5.48	0.272323232323232
chr14_23396114_23396138	3	Short Reads (ExpansionHunter)	2-3bp	8	7.9	0.414141414141414
chr14_23423436_23423486	2	Short Reads (ExpansionHunter)	2-3bp	24	24.41	4.20393939393939
chr14_23435364_23435398	2	Short Reads (ExpansionHunter)	2-3bp	16	16.62	1.28848484848485
chr14_23463748_23463768	5	Short Reads (ExpansionHunter)	4-6bp	3	3.12	0.106666666666667
chr14_23479714_23479744	5	Short Reads (ExpansionHunter)	4-6bp	5	5.25	0.330808080808081
chr14_23511046_23511074	4	Short Reads (ExpansionHunter)	4-6bp	7	7.01	0.0706060606060606
chr14_23512710_23512728	2	Short Reads (ExpansionHunter)	2-3bp	9	9.04	0.0993939393939394
chr14_23562756_23562768	2	Short Reads (ExpansionHunter)	2-3bp	6	5.82	0.330909090909091
chr14_23567689_23567701	6	Short Reads (ExpansionHunter)	4-6bp	2	2.24	0.669090909090909
chr14_23573937_23573969	2	Short Reads (ExpansionHunter)	2-3bp	16	16.34	1.29737373737374
chr14_23588824_23588842	2	Short Reads (ExpansionHunter)	2-3bp	13	13.42	0.468282828282828
chr14_23666233_23666281	2	Short Reads (ExpansionHunter)	2-3bp	21	21.37	8.90212121212121
chr14_23775016_23775038	2	Short Reads (ExpansionHunter)	2-3bp	11	10.53	1.56474747474747
chr14_23782608_23782622	2	Short Reads (ExpansionHunter)	2-3bp	7	7	0.0606060606060606
chr14_23797778_23797800	2	Short Reads (ExpansionHunter)	2-3bp	10	10	0
chr14_23804279_23804299	4	Short Reads (ExpansionHunter)	4-6bp	5	5.18	0.149090909090909
chr14_23813417_23813459	3	Short Reads (ExpansionHunter)	2-3bp	14	12.96	11.4125252525253
chr14_23829431_23829459	4	Short Reads (ExpansionHunter)	4-6bp	8	7.69	0.397878787878788
chr14_23870593_23870629	2	Short Reads (ExpansionHunter)	2-3bp	12	13.17	4.91020202020202
chr14_23878625_23878661	2	Short Reads (ExpansionHunter)	2-3bp	16	15.91	1.94131313131313
chr14_23883513_23883551	2	Short Reads (ExpansionHunter)	2-3bp	15	16.78	6.27434343434343
chr14_23887639_23887679	4	Short Reads (ExpansionHunter)	4-6bp	9	9.09	4.14333333333333
chr14_23913244_23913264	4	Short Reads (ExpansionHunter)	4-6bp	5	4.9	0.151515151515152
chr14_23923029_23923053	2	Short Reads (ExpansionHunter)	2-3bp	11	11.21	0.308989898989899
chr14_23928141_23928193	2	Short Reads (ExpansionHunter)	2-3bp	22	22.09	10.9716161616162
chr14_23940722_23940744	2	Short Reads (ExpansionHunter)	2-3bp	11	10.79	0.167575757575758
chr14_23951247_23951287	4	Short Reads (ExpansionHunter)	4-6bp	10	9.37	1.24555555555556
chr14_23952513_23952531	2	Short Reads (ExpansionHunter)	2-3bp	9	8.68	1.02787878787879
chr14_23968096_23968116	5	Short Reads (ExpansionHunter)	4-6bp	4	3.8	0.161616161616162
chr14_24011226_24011248	2	Short Reads (ExpansionHunter)	2-3bp	11	11.14	0.343838383838384
chr14_24053062_24053080	2	Short Reads (ExpansionHunter)	2-3bp	9	9.01	0.0302020202020202
chr14_24070062_24070084	2	Short Reads (ExpansionHunter)	2-3bp	10	10.05	0.108585858585859
chr14_24091119_24091165	2	Short Reads (ExpansionHunter)	2-3bp	21	21.06	1.67313131313131
chr14_24140146_24140168	2	Short Reads (ExpansionHunter)	2-3bp	10	9.44	1.09737373737374
chr14_24152409_24152433	4	Short Reads (ExpansionHunter)	4-6bp	7	6.54	0.250909090909091
chr14_24161932_24161950	3	Short Reads (ExpansionHunter)	2-3bp	6	5.93	0.0657575757575758
chr14_24169542_24169558	2	Short Reads (ExpansionHunter)	2-3bp	8	8.01	0.0302020202020202
chr14_24217274_24217310	3	Short Reads (ExpansionHunter)	2-3bp	12	11.63	0.235454545454545
chr14_24219301_24219328	3	Short Reads (ExpansionHunter)	2-3bp	9	9.03	0.0293939393939394
chr14_24250148_24250180	2	Short Reads (ExpansionHunter)	2-3bp	20	19.94	3.63272727272727
chr14_24293573_24293589	4	Short Reads (ExpansionHunter)	4-6bp	4	5.44	3.48121212121212
chr14_24294589_24294625	3	Short Reads (ExpansionHunter)	2-3bp	12	11.31	4.29686868686869
chr14_24300643_24300667	3	Short Reads (ExpansionHunter)	2-3bp	9	9.16	1.04484848484848
chr14_24326571_24326615	2	Short Reads (ExpansionHunter)	2-3bp	23	22.28	2.16323232323232
chr14_24344438_24344482	4	Short Reads (ExpansionHunter)	4-6bp	6	6.77	2.13848484848485
chr14_24349196_24349224	2	Short Reads (ExpansionHunter)	2-3bp	16	15.92	2.19555555555556
chr14_24384869_24384881	2	Short Reads (ExpansionHunter)	2-3bp	6.5	6.5	0.252525252525253
chr14_24393016_24393034	2	Short Reads (ExpansionHunter)	2-3bp	10	9.81	0.155454545454545
chr14_24406201_24406251	5	Short Reads (ExpansionHunter)	4-6bp	12	11.7	3.02020202020202
chr14_24459663_24459699	4	Short Reads (ExpansionHunter)	4-6bp	11	10.45	0.633838383838384
chr14_24462385_24462406	3	Short Reads (ExpansionHunter)	2-3bp	11	9.3	4.85858585858586
chr14_24463196_24463226	3	Short Reads (ExpansionHunter)	2-3bp	8	8.25	0.20959595959596
chr14_24497629_24497645	4	Short Reads (ExpansionHunter)	4-6bp	4	4.11	0.0988888888888889
chr14_24500144_24500168	2	Short Reads (ExpansionHunter)	2-3bp	9	9.03	0.09
chr14_24556312_24556354	2	Short Reads (ExpansionHunter)	2-3bp	15	15.2	5.73737373737374
chr14_24570940_24570972	2	Short Reads (ExpansionHunter)	2-3bp	16	15.09	1.86050505050505
chr14_24579321_24579329	4	Short Reads (ExpansionHunter)	4-6bp	2	2.09	0.0827272727272727
chr14_24582703_24582723	2	Short Reads (ExpansionHunter)	2-3bp	10	10.27	0.199090909090909
chr14_24604056_24604070	2	Short Reads (ExpansionHunter)	2-3bp	7	7.02	0.0197979797979798
chr14_24610852_24610872	4	Short Reads (ExpansionHunter)	4-6bp	5	5.02	0.04
chr14_24653397_24653449	4	Short Reads (ExpansionHunter)	4-6bp	10	10.13	1.2859595959596
chr14_24708924_24708944	2	Short Reads (ExpansionHunter)	2-3bp	10	10.66	0.812525252525253
chr14_24711834_24711876	3	Short Reads (ExpansionHunter)	2-3bp	15	14.76	3.43676767676768
chr14_24725919_24725963	2	Short Reads (ExpansionHunter)	2-3bp	12	14.62	24.419797979798
chr14_24753785_24753818	3	Short Reads (ExpansionHunter)	2-3bp	11	11.39	1.0079797979798
chr14_24786752_24786796	4	Short Reads (ExpansionHunter)	4-6bp	11	11.27	0.32030303030303
chr14_24798789_24798803	2	Short Reads (ExpansionHunter)	2-3bp	9	8.36	1.74787878787879
chr14_24810865_24810901	2	Short Reads (ExpansionHunter)	2-3bp	23	22.62	2.76323232323232
chr14_24918452_24918502	2	Short Reads (ExpansionHunter)	2-3bp	25	25.88	8.10666666666667
chr14_24937617_24937629	2	Short Reads (ExpansionHunter)	2-3bp	6	6.06	0.117575757575758
chr14_24948331_24948335	2	Short Reads (ExpansionHunter)	2-3bp	2	2	0
chr14_24962287_24962339	4	Short Reads (ExpansionHunter)	4-6bp	12	11.57	1.56070707070707
chr14_24964647_24964681	2	Short Reads (ExpansionHunter)	2-3bp	17	19.12	9.37939393939394
chr14_24968170_24968190	2	Short Reads (ExpansionHunter)	2-3bp	10	10.01	0.313030303030303
chr14_25013466_25013502	2	Short Reads (ExpansionHunter)	2-3bp	18	18.26	2.3559595959596
chr14_25038068_25038084	2	Short Reads (ExpansionHunter)	2-3bp	8	8.03	0.0293939393939394
chr14_25049965_25049979	7	Short Reads (ExpansionHunter)	7-15bp	2	2.19	0.155454545454545
chr14_25061466_25061502	4	Short Reads (ExpansionHunter)	4-6bp	13	12.74	1.91151515151515
chr14_25087934_25087972	2	Short Reads (ExpansionHunter)	2-3bp	19	19.74	5.2650505050505
chr14_25096022_25096048	2	Short Reads (ExpansionHunter)	2-3bp	13	14.42	30.4480808080808
chr14_25097143_25097167	4	Short Reads (ExpansionHunter)	4-6bp	6	6.01	0.01
chr14_25123334_25123364	3	Short Reads (ExpansionHunter)	2-3bp	10	9.93	0.0657575757575758
chr14_25132452_25132467	5	Short Reads (ExpansionHunter)	4-6bp	3	3.29	0.207979797979798
chr14_25147436_25147454	2	Short Reads (ExpansionHunter)	2-3bp	9	9.05	0.0681818181818182
chr14_25151945_25151971	2	Short Reads (ExpansionHunter)	2-3bp	13	14.65	10.4318181818182
chr14_25152243_25152257	2	Short Reads (ExpansionHunter)	2-3bp	7	8.6	5.65656565656566
chr14_25166334_25166368	2	Short Reads (ExpansionHunter)	2-3bp	17	18.3	7.08080808080808
chr14_25212148_25212184	2	Short Reads (ExpansionHunter)	2-3bp	16	16.64	1.88929292929293
chr14_25231773_25231789	2	Short Reads (ExpansionHunter)	2-3bp	8	8.17	0.162727272727273
chr14_25252858_25252870	2	Short Reads (ExpansionHunter)	2-3bp	6	5.67	0.223333333333333
chr14_25261195_25261225	2	Short Reads (ExpansionHunter)	2-3bp	15	15.5	6.41414141414141
chr14_25265035_25265059	4	Short Reads (ExpansionHunter)	4-6bp	6	5.74	0.517575757575758
chr14_25279717_25279774	3	Short Reads (ExpansionHunter)	2-3bp	16	14.95	8.63383838383838
chr14_25281101_25281113	2	Short Reads (ExpansionHunter)	2-3bp	6	6.14	0.242828282828283
chr14_25307464_25307494	2	Short Reads (ExpansionHunter)	2-3bp	12	14.66	27.2165656565657
chr14_25312593_25312601	4	Short Reads (ExpansionHunter)	4-6bp	2	2	0
chr14_25323169_25323199	2	Short Reads (ExpansionHunter)	2-3bp	14	14.06	0.582222222222222
chr14_25348120_25348160	2	Short Reads (ExpansionHunter)	2-3bp	21	20.5	1.4040404040404
chr14_25358194_25358206	2	Short Reads (ExpansionHunter)	2-3bp	9	7.61	2.22010101010101
chr14_25394629_25394649	4	Short Reads (ExpansionHunter)	4-6bp	5	5	0
chr14_25417947_25417959	2	Short Reads (ExpansionHunter)	2-3bp	6	6.36	0.555959595959596
chr14_25462198_25462212	2	Short Reads (ExpansionHunter)	2-3bp	6	6.38	0.237979797979798
chr14_25470880_25470912	2	Short Reads (ExpansionHunter)	2-3bp	17	17.23	1.45161616161616
chr14_25479623_25479661	2	Short Reads (ExpansionHunter)	2-3bp	18	18.03	1.76676767676768
chr14_25529631_25529647	2	Short Reads (ExpansionHunter)	2-3bp	8	8.08	0.0945454545454545
chr14_25529743_25529763	2	Short Reads (ExpansionHunter)	2-3bp	11	11.36	0.858989898989899
chr14_25530385_25530401	2	Short Reads (ExpansionHunter)	2-3bp	7	7	0
chr14_25544451_25544469	2	Short Reads (ExpansionHunter)	2-3bp	9	8.81	0.155454545454545
chr14_25612070_25612090	4	Short Reads (ExpansionHunter)	4-6bp	5	5.84	0.984242424242424
chr14_25617258_25617276	2	Short Reads (ExpansionHunter)	2-3bp	8	8.4	0.343434343434343
chr14_25628754_25628766	2	Short Reads (ExpansionHunter)	2-3bp	6	5.58	0.246060606060606
chr14_25638088_25638108	2	Short Reads (ExpansionHunter)	2-3bp	10	9.11	1.02818181818182
chr14_25643069_25643097	2	Short Reads (ExpansionHunter)	2-3bp	19	18.6	0.444444444444444
chr14_25648915_25648931	2	Short Reads (ExpansionHunter)	2-3bp	8	8.04	0.0791919191919192
chr14_25650630_25650654	2	Short Reads (ExpansionHunter)	2-3bp	11	11.99	1.14131313131313
chr14_25673233_25673251	2	Short Reads (ExpansionHunter)	2-3bp	10	9.57	0.49
chr14_25682146_25682172	2	Short Reads (ExpansionHunter)	2-3bp	14	14.54	1.5640404040404
chr14_25709146_25709162	2	Short Reads (ExpansionHunter)	2-3bp	8	8.06	0.056969696969697
chr14_25742110_25742150	2	Short Reads (ExpansionHunter)	2-3bp	21	21.51	4.2120202020202
chr14_25756160_25756190	2	Short Reads (ExpansionHunter)	2-3bp	10	9.74	0.234747474747475
chr14_25770424_25770434	2	Short Reads (ExpansionHunter)	2-3bp	5	5.08	0.175353535353535
chr14_25787746_25787752	2	Short Reads (ExpansionHunter)	2-3bp	3	3.23	0.178888888888889
chr14_25808324_25808340	2	Short Reads (ExpansionHunter)	2-3bp	8	7.79	0.36959595959596
chr14_25823694_25823710	2	Short Reads (ExpansionHunter)	2-3bp	8	8.04	0.0387878787878788
chr14_25862037_25862083	2	Short Reads (ExpansionHunter)	2-3bp	13	12.49	2.79787878787879
chr14_25865192_25865200	4	Short Reads (ExpansionHunter)	4-6bp	1	1	0
chr14_25901150_25901156	2	Short Reads (ExpansionHunter)	2-3bp	3	3	0
chr14_25901512_25901522	2	Short Reads (ExpansionHunter)	2-3bp	5	4.26	0.941818181818182
chr14_25922053_25922071	2	Short Reads (ExpansionHunter)	2-3bp	9	8.67	0.324343434343434
chr14_25950106_25950140	2	Short Reads (ExpansionHunter)	2-3bp	18	18.77	3.99707070707071
chr14_26012124_26012156	4	Short Reads (ExpansionHunter)	4-6bp	6	6.9	1
chr14_26028043_26028059	2	Short Reads (ExpansionHunter)	2-3bp	8	7.79	0.167575757575758
chr14_26028195_26028217	2	Short Reads (ExpansionHunter)	2-3bp	11	12.55	5.54292929292929
chr14_26037047_26037063	2	Short Reads (ExpansionHunter)	2-3bp	8	8.03	0.0697979797979798
chr14_26038707_26038711	2	Short Reads (ExpansionHunter)	2-3bp	2	2.12	0.227878787878788
chr14_26039009_26039021	4	Short Reads (ExpansionHunter)	4-6bp	3	2.95	0.047979797979798
chr14_26041553_26041607	2	Short Reads (ExpansionHunter)	2-3bp	24	23.71	4.34939393939394
chr14_26047993_26048013	4	Short Reads (ExpansionHunter)	4-6bp	5	5.07	0.49
chr14_26058068_26058078	2	Short Reads (ExpansionHunter)	2-3bp	5	5.23	0.199090909090909
chr14_26075289_26075313	2	Short Reads (ExpansionHunter)	2-3bp	13	13.04	0.301414141414141
chr14_26077836_26077858	2	Short Reads (ExpansionHunter)	2-3bp	10	10.22	0.254141414141414
chr14_26094756_26094768	2	Short Reads (ExpansionHunter)	2-3bp	10	8.54	2.93777777777778
chr14_26108118_26108128	5	Short Reads (ExpansionHunter)	4-6bp	2	1.82	0.149090909090909
chr14_26149794_26149828	2	Short Reads (ExpansionHunter)	2-3bp	17	16.7	0.818181818181818
chr14_26158635_26158647	2	Short Reads (ExpansionHunter)	2-3bp	6	5.65	0.22979797979798
chr14_26166281_26166323	2	Short Reads (ExpansionHunter)	2-3bp	19	18.31	9.95343434343434
chr14_26186770_26186814	4	Short Reads (ExpansionHunter)	4-6bp	10	10.11	1.49282828282828
chr14_26227618_26227646	2	Short Reads (ExpansionHunter)	2-3bp	15	15.28	1.90060606060606
chr14_26227944_26227982	2	Short Reads (ExpansionHunter)	2-3bp	17	17.59	9.49686868686869
chr14_26252272_26252356	4	Short Reads (ExpansionHunter)	4-6bp	21	20.91	1.37565656565657
chr14_26265771_26265783	2	Short Reads (ExpansionHunter)	2-3bp	6	6	0
chr14_26289754_26289766	2	Short Reads (ExpansionHunter)	2-3bp	5	5.29	0.207979797979798
chr14_26303574_26303596	2	Short Reads (ExpansionHunter)	2-3bp	10	10.24	0.224646464646465
chr14_26308376_26308384	4	Short Reads (ExpansionHunter)	4-6bp	3	2.83	0.142525252525253
chr14_26314209_26314217	4	Short Reads (ExpansionHunter)	4-6bp	1	1.18	0.149090909090909
chr14_26320571_26320601	2	Short Reads (ExpansionHunter)	2-3bp	16	15.88	0.652121212121212
chr14_26335294_26335316	2	Short Reads (ExpansionHunter)	2-3bp	11	10.84	2.88323232323232
chr14_26347981_26348013	2	Short Reads (ExpansionHunter)	2-3bp	11	12.94	10.9054545454545
chr14_26367668_26367710	2	Short Reads (ExpansionHunter)	2-3bp	22	21.55	0.654040404040404
chr14_26433059_26433077	3	Short Reads (ExpansionHunter)	2-3bp	6	6.12	0.106666666666667
chr14_26450382_26450402	2	Short Reads (ExpansionHunter)	2-3bp	12	11.29	0.915050505050505
chr14_26456978_26456990	2	Short Reads (ExpansionHunter)	2-3bp	6	6.3	0.212121212121212
chr14_26508555_26508577	2	Short Reads (ExpansionHunter)	2-3bp	12	11.43	0.914242424242424
chr14_26531606_26531631	5	Short Reads (ExpansionHunter)	4-6bp	6	5.63	0.275858585858586
chr14_26539531_26539539	2	Short Reads (ExpansionHunter)	2-3bp	4	4.3	0.212121212121212
chr14_26559882_26559890	4	Short Reads (ExpansionHunter)	4-6bp	2	1.7	0.212121212121212
chr14_26566347_26566353	2	Short Reads (ExpansionHunter)	2-3bp	3	3	0
chr14_26572725_26572765	2	Short Reads (ExpansionHunter)	2-3bp	24	22.13	15.4879797979798
chr14_26583881_26583921	2	Short Reads (ExpansionHunter)	2-3bp	15	16.77	6.19909090909091
chr14_26628808_26628854	2	Short Reads (ExpansionHunter)	2-3bp	21	20.28	14.0824242424242
chr14_26638935_26638975	5	Short Reads (ExpansionHunter)	4-6bp	7	7.09	0.0827272727272727
chr14_26651062_26651078	2	Short Reads (ExpansionHunter)	2-3bp	10	9.23	0.906161616161616
chr14_26660150_26660168	2	Short Reads (ExpansionHunter)	2-3bp	9	9.1	0.171717171717172
chr14_26696422_26696454	2	Short Reads (ExpansionHunter)	2-3bp	16	16.66	4.52969696969697
chr14_26703276_26703298	2	Short Reads (ExpansionHunter)	2-3bp	10	10.29	0.207979797979798
chr14_26720630_26720648	6	Short Reads (ExpansionHunter)	4-6bp	3	3.34	0.226666666666667
chr14_26762824_26762828	2	Short Reads (ExpansionHunter)	2-3bp	2	2	0
chr14_26769063_26769081	2	Short Reads (ExpansionHunter)	2-3bp	8	8	0
chr14_26800077_26800087	2	Short Reads (ExpansionHunter)	2-3bp	5	5.29	0.207979797979798
chr14_26809038_26809060	2	Short Reads (ExpansionHunter)	2-3bp	10	11.75	12.4318181818182
chr14_26816422_26816466	4	Short Reads (ExpansionHunter)	4-6bp	13	12.86	1.01050505050505
chr14_26819532_26819550	2	Short Reads (ExpansionHunter)	2-3bp	9	8.98	0.0197979797979798
chr14_26820032_26820046	2	Short Reads (ExpansionHunter)	2-3bp	8	7.8	0.282828282828283
chr14_26879061_26879087	2	Short Reads (ExpansionHunter)	2-3bp	16	16.07	0.954646464646465
chr14_26883431_26883449	2	Short Reads (ExpansionHunter)	2-3bp	9	9.09	0.102929292929293
chr14_26886568_26886588	2	Short Reads (ExpansionHunter)	2-3bp	11	10.65	0.22979797979798
chr14_26912637_26912649	2	Short Reads (ExpansionHunter)	2-3bp	5	5.33	0.223333333333333
chr14_26912749_26912777	2	Short Reads (ExpansionHunter)	2-3bp	19	17.55	15.3207070707071
chr14_26947684_26947702	2	Short Reads (ExpansionHunter)	2-3bp	13	12.33	8.82939393939394
chr14_26971358_26971397	3	Short Reads (ExpansionHunter)	2-3bp	13	12.72	1.61777777777778
chr14_27018811_27018843	2	Short Reads (ExpansionHunter)	2-3bp	13	13.95	5.23989898989899
chr14_27025827_27025867	4	Short Reads (ExpansionHunter)	4-6bp	10	9.99	0.313030303030303
chr14_27030195_27030219	2	Short Reads (ExpansionHunter)	2-3bp	12	12.09	0.648383838383838
chr14_27035027_27035053	2	Short Reads (ExpansionHunter)	2-3bp	11	11.55	3.54292929292929
chr14_27061016_27061032	2	Short Reads (ExpansionHunter)	2-3bp	13	11.38	7.26828282828283
chr14_27068928_27068938	2	Short Reads (ExpansionHunter)	2-3bp	5	4.36	0.879191919191919
chr14_27079549_27079569	2	Short Reads (ExpansionHunter)	2-3bp	8	8.32	0.543030303030303
chr14_27110007_27110035	4	Short Reads (ExpansionHunter)	4-6bp	16	14.05	10.4520202020202
chr14_27173758_27173774	2	Short Reads (ExpansionHunter)	2-3bp	8	8.23	0.32030303030303
chr14_27191217_27191241	4	Short Reads (ExpansionHunter)	4-6bp	6	6.03	0.09
chr14_27193945_27193963	2	Short Reads (ExpansionHunter)	2-3bp	9	9.01	0.01
chr14_27209405_27209439	2	Short Reads (ExpansionHunter)	2-3bp	18	17.91	6.28474747474747
chr14_27216039_27216083	2	Short Reads (ExpansionHunter)	2-3bp	22	21.14	5.77818181818182
chr14_27219229_27219285	4	Short Reads (ExpansionHunter)	4-6bp	14	14.73	42.0778787878788
chr14_27238155_27238177	2	Short Reads (ExpansionHunter)	2-3bp	11	12.05	3.23989898989899
chr14_27251529_27251543	2	Short Reads (ExpansionHunter)	2-3bp	7	6.7	0.515151515151515
chr14_27255273_27255309	2	Short Reads (ExpansionHunter)	2-3bp	20	19.48	4.77737373737374
chr14_27272935_27272971	3	Short Reads (ExpansionHunter)	2-3bp	12	11.69	3.32717171717172
chr14_27277136_27277164	2	Short Reads (ExpansionHunter)	2-3bp	14	13.99	0.111010101010101
chr14_27306117_27306133	2	Short Reads (ExpansionHunter)	2-3bp	8	7.99	0.0302020202020202
chr14_27306695_27306719	2	Short Reads (ExpansionHunter)	2-3bp	12	12.33	4.66777777777778
chr14_27317443_27317455	2	Short Reads (ExpansionHunter)	2-3bp	7	6.68	0.21979797979798
chr14_27330170_27330190	5	Short Reads (ExpansionHunter)	4-6bp	4	4.06	0.178181818181818
chr14_27346283_27346291	4	Short Reads (ExpansionHunter)	4-6bp	2	2.14	0.121616161616162
chr14_27369908_27369918	2	Short Reads (ExpansionHunter)	2-3bp	5	5.01	0.01
chr14_27376697_27376711	2	Short Reads (ExpansionHunter)	2-3bp	8	7.78	0.173333333333333
chr14_27382886_27382922	4	Short Reads (ExpansionHunter)	4-6bp	9	8.75	1.56313131313131
chr14_27389976_27389986	5	Short Reads (ExpansionHunter)	4-6bp	2	1.85	0.128787878787879
chr14_27397834_27397852	2	Short Reads (ExpansionHunter)	2-3bp	9	9.09	0.0827272727272727
chr14_27404409_27404425	2	Short Reads (ExpansionHunter)	2-3bp	9	8.9	0.151515151515152
chr14_27409893_27409921	4	Short Reads (ExpansionHunter)	4-6bp	7	7.02	0.0804040404040404
chr14_27419275_27419323	2	Short Reads (ExpansionHunter)	2-3bp	24	23.41	2.42616161616162
chr14_27420274_27420290	4	Short Reads (ExpansionHunter)	4-6bp	4	3.97	0.0293939393939394
chr14_27434655_27434679	2	Short Reads (ExpansionHunter)	2-3bp	10	10.4	0.828282828282828
chr14_27442357_27442381	2	Short Reads (ExpansionHunter)	2-3bp	12	12.26	0.477171717171717
chr14_27443801_27443827	2	Short Reads (ExpansionHunter)	2-3bp	17	16.56	2.39030303030303
chr14_27450005_27450027	2	Short Reads (ExpansionHunter)	2-3bp	11	11.1	0.131313131313131
chr14_27450506_27450528	2	Short Reads (ExpansionHunter)	2-3bp	10	10.42	0.65010101010101
chr14_27471680_27471696	2	Short Reads (ExpansionHunter)	2-3bp	8	8.52	0.777373737373737
chr14_27475064_27475080	4	Short Reads (ExpansionHunter)	4-6bp	4	4.52	0.777373737373737
chr14_27477499_27477521	2	Short Reads (ExpansionHunter)	2-3bp	10	10.04	0.0387878787878788
chr14_27485931_27485949	2	Short Reads (ExpansionHunter)	2-3bp	10	9.08	5.34707070707071
chr14_27491189_27491197	2	Short Reads (ExpansionHunter)	2-3bp	4	3.48	0.777373737373737
chr14_27496916_27496952	4	Short Reads (ExpansionHunter)	4-6bp	9	7.75	5.03787878787879
chr14_27497440_27497476	2	Short Reads (ExpansionHunter)	2-3bp	18	18.43	1.07585858585859
chr14_27539003_27539025	2	Short Reads (ExpansionHunter)	2-3bp	11	11.58	1.78141414141414
chr14_27552936_27552948	2	Short Reads (ExpansionHunter)	2-3bp	7	7	1.65656565656566
chr14_27559277_27559287	2	Short Reads (ExpansionHunter)	2-3bp	7	6.7	0.494949494949495
chr14_27563314_27563332	2	Short Reads (ExpansionHunter)	2-3bp	10	10.73	2.58292929292929
chr14_27567979_27567993	2	Short Reads (ExpansionHunter)	2-3bp	7	7.08	0.0743434343434344
chr14_27585303_27585317	2	Short Reads (ExpansionHunter)	2-3bp	6	5.9	0.131313131313131
chr14_27597031_27597059	4	Short Reads (ExpansionHunter)	4-6bp	6	6.04	0.0387878787878788
chr14_27619419_27619433	2	Short Reads (ExpansionHunter)	2-3bp	7	7	0
chr14_27625179_27625197	2	Short Reads (ExpansionHunter)	2-3bp	9	9.28	0.486464646464646
chr14_27635150_27635174	2	Short Reads (ExpansionHunter)	2-3bp	12	12.41	0.688787878787879
chr14_27687332_27687350	2	Short Reads (ExpansionHunter)	2-3bp	9	9.26	2.31555555555556
chr14_27692286_27692302	2	Short Reads (ExpansionHunter)	2-3bp	9	8.67	1.05161616161616
chr14_27700525_27700543	2	Short Reads (ExpansionHunter)	2-3bp	9	8.66	0.691313131313131
chr14_27711681_27711721	2	Short Reads (ExpansionHunter)	2-3bp	19	19.27	5.04757575757576
chr14_27714380_27714412	2	Short Reads (ExpansionHunter)	2-3bp	16	15.76	1.5579797979798
chr14_27731802_27731816	2	Short Reads (ExpansionHunter)	2-3bp	7	6.99	0.01
chr14_27731980_27732060	5	Short Reads (ExpansionHunter)	4-6bp	17.5	18.49	11.6867676767677
chr14_27738450_27738474	2	Short Reads (ExpansionHunter)	2-3bp	12	13.07	3.90414141414141
chr14_27751054_27751066	2	Short Reads (ExpansionHunter)	2-3bp	6	6.23	0.178888888888889
chr14_27771163_27771203	2	Short Reads (ExpansionHunter)	2-3bp	20	18.93	3.94454545454545
chr14_27793028_27793036	4	Short Reads (ExpansionHunter)	4-6bp	2	1.83	0.142525252525253
chr14_27796057_27796092	5	Short Reads (ExpansionHunter)	4-6bp	7	7.13	0.215252525252525
chr14_27812525_27812539	2	Short Reads (ExpansionHunter)	2-3bp	7	7.03	0.0293939393939394
chr14_27812970_27812996	2	Short Reads (ExpansionHunter)	2-3bp	14.5	13.98	1.69656565656566
chr14_27819433_27819467	2	Short Reads (ExpansionHunter)	2-3bp	17	14.81	12.1756565656566
chr14_27841282_27841328	2	Short Reads (ExpansionHunter)	2-3bp	18	18.85	4.31060606060606
chr14_27841385_27841405	2	Short Reads (ExpansionHunter)	2-3bp	10	9.72	1.21373737373737
chr14_27867213_27867231	2	Short Reads (ExpansionHunter)	2-3bp	13	11.88	3.46020202020202
chr14_27887283_27887305	2	Short Reads (ExpansionHunter)	2-3bp	12	12.02	1.02989898989899
chr14_27891915_27891929	2	Short Reads (ExpansionHunter)	2-3bp	7	7.09	0.183737373737374
chr14_27923108_27923126	2	Short Reads (ExpansionHunter)	2-3bp	8	8.33	0.223333333333333
chr14_27935149_27935181	4	Short Reads (ExpansionHunter)	4-6bp	8	8.05	0.047979797979798
chr14_27946231_27946265	2	Short Reads (ExpansionHunter)	2-3bp	18	17.7	4.55555555555556
chr14_27947861_27947965	4	Short Reads (ExpansionHunter)	4-6bp	25	24.94	10.0569696969697
chr14_27958259_27958279	2	Short Reads (ExpansionHunter)	2-3bp	10	10.09	0.203939393939394
chr14_27958367_27958411	4	Short Reads (ExpansionHunter)	4-6bp	8	8.63	3.8920202020202
chr14_27975941_27975965	4	Short Reads (ExpansionHunter)	4-6bp	6	5.66	0.469090909090909
chr14_27980505_27980523	2	Short Reads (ExpansionHunter)	2-3bp	8	8.29	0.207979797979798
chr14_27988923_27988939	2	Short Reads (ExpansionHunter)	2-3bp	9	8.6	0.323232323232323
chr14_28016917_28016929	2	Short Reads (ExpansionHunter)	2-3bp	6	6.28	0.203636363636364
chr14_28028881_28028909	4	Short Reads (ExpansionHunter)	4-6bp	7	6.95	0.047979797979798
chr14_28044626_28044674	4	Short Reads (ExpansionHunter)	4-6bp	14	13.8	1.15151515151515
chr14_28065489_28065531	2	Short Reads (ExpansionHunter)	2-3bp	20	18.99	4.27262626262626
chr14_28070889_28070911	2	Short Reads (ExpansionHunter)	2-3bp	14	12.68	4.28040404040404
chr14_28087713_28087731	2	Short Reads (ExpansionHunter)	2-3bp	9	9.36	0.454949494949495
chr14_28098724_28098736	2	Short Reads (ExpansionHunter)	2-3bp	6	6.01	0.01
chr14_28104536_28104564	4	Short Reads (ExpansionHunter)	4-6bp	8	7.88	0.308686868686869
chr14_28108275_28108293	2	Short Reads (ExpansionHunter)	2-3bp	9	9.06	0.0771717171717172
chr14_28129327_28129367	2	Short Reads (ExpansionHunter)	2-3bp	16	17.16	4.4589898989899
chr14_28134761_28134775	2	Short Reads (ExpansionHunter)	2-3bp	7	7.01	0.01
chr14_28150207_28150235	2	Short Reads (ExpansionHunter)	2-3bp	14	13.85	0.573232323232323
chr14_28154512_28154528	2	Short Reads (ExpansionHunter)	2-3bp	7	7.4	0.242424242424242
chr14_28197119_28197128	3	Short Reads (ExpansionHunter)	2-3bp	3	3.04	0.0791919191919192
chr14_28201777_28201803	2	Short Reads (ExpansionHunter)	2-3bp	13.5	15.72	8.87030303030303
chr14_28243434_28243448	2	Short Reads (ExpansionHunter)	2-3bp	7	7.06	0.056969696969697
chr14_28269174_28269198	4	Short Reads (ExpansionHunter)	4-6bp	6	5.99	0.171616161616162
chr14_28303169_28303185	2	Short Reads (ExpansionHunter)	2-3bp	8	8.01	0.01
chr14_28306687_28306717	2	Short Reads (ExpansionHunter)	2-3bp	15	14.46	1.2610101010101
chr14_28313355_28313363	4	Short Reads (ExpansionHunter)	4-6bp	2	2	0
chr14_28323386_28323408	2	Short Reads (ExpansionHunter)	2-3bp	11	11.57	1.01525252525253
chr14_28345891_28345947	4	Short Reads (ExpansionHunter)	4-6bp	14	13.48	3.92888888888889
chr14_28348818_28348840	2	Short Reads (ExpansionHunter)	2-3bp	11	10.76	0.406464646464646
chr14_28366616_28366630	2	Short Reads (ExpansionHunter)	2-3bp	7	7.19	0.155454545454545
chr14_28373393_28373441	3	Short Reads (ExpansionHunter)	2-3bp	15.5	15	2.72727272727273
chr14_28380293_28380329	4	Short Reads (ExpansionHunter)	4-6bp	10	9.27	4.60313131313131
chr14_28381879_28381905	2	Short Reads (ExpansionHunter)	2-3bp	13	12.73	1.4920202020202
chr14_28391850_28391880	2	Short Reads (ExpansionHunter)	2-3bp	17	17.48	13.1814141414141
chr14_28392643_28392663	4	Short Reads (ExpansionHunter)	4-6bp	5	5.68	1.71474747474747
chr14_28437248_28437299	3	Short Reads (ExpansionHunter)	2-3bp	15	14.7	3.06060606060606
chr14_28462708_28462732	4	Short Reads (ExpansionHunter)	4-6bp	7	6.76	0.265050505050505
chr14_28471167_28471197	2	Short Reads (ExpansionHunter)	2-3bp	19	17.85	7.07828282828283
chr14_28475308_28475326	2	Short Reads (ExpansionHunter)	2-3bp	9	9.52	0.757171717171717
chr14_28524282_28524292	5	Short Reads (ExpansionHunter)	4-6bp	2	2.27	0.199090909090909
chr14_28529451_28529491	4	Short Reads (ExpansionHunter)	4-6bp	10	10.22	1.28444444444444
chr14_28548775_28548795	2	Short Reads (ExpansionHunter)	2-3bp	10	9.16	2.03474747474747
chr14_28558140_28558164	2	Short Reads (ExpansionHunter)	2-3bp	14	15.34	15.7418181818182
chr14_28566349_28566373	2	Short Reads (ExpansionHunter)	2-3bp	10	10.02	0.0197979797979798
chr14_28567544_28567554	5	Short Reads (ExpansionHunter)	4-6bp	2	1.64	0.232727272727273
chr14_28588558_28588590	4	Short Reads (ExpansionHunter)	4-6bp	8	8.53	0.655656565656566
chr14_28593678_28593688	2	Short Reads (ExpansionHunter)	2-3bp	7	6.9	0.191919191919192
chr14_28620392_28620412	2	Short Reads (ExpansionHunter)	2-3bp	14	12.84	7.71151515151515
chr14_28624572_28624614	2	Short Reads (ExpansionHunter)	2-3bp	19	19.2	4.50505050505051
chr14_28643235_28643247	2	Short Reads (ExpansionHunter)	2-3bp	6	6.36	0.232727272727273
chr14_28648390_28648410	4	Short Reads (ExpansionHunter)	4-6bp	4	4.47	0.251616161616162
chr14_28652300_28652320	2	Short Reads (ExpansionHunter)	2-3bp	9	9.09	0.0827272727272727
chr14_28655999_28656007	4	Short Reads (ExpansionHunter)	4-6bp	2	2	0
chr14_28718712_28718742	2	Short Reads (ExpansionHunter)	2-3bp	15	15.69	1.63020202020202
chr14_28725176_28725220	2	Short Reads (ExpansionHunter)	2-3bp	22	21.38	5.67232323232323
chr14_28748951_28748996	3	Short Reads (ExpansionHunter)	2-3bp	16	16.45	2.75505050505051
chr14_28752937_28752964	3	Short Reads (ExpansionHunter)	2-3bp	11	10.64	2.71757575757576
chr14_28760998_28761014	2	Short Reads (ExpansionHunter)	2-3bp	8	8.19	2.07464646464646
chr14_28762021_28762041	2	Short Reads (ExpansionHunter)	2-3bp	10	10.13	0.134444444444444
chr14_28791314_28791356	2	Short Reads (ExpansionHunter)	2-3bp	20	19.04	9.35191919191919
chr14_28801139_28801165	2	Short Reads (ExpansionHunter)	2-3bp	13	12.72	1.19353535353535
chr14_28819746_28819770	2	Short Reads (ExpansionHunter)	2-3bp	12	12.13	0.336464646464646
chr14_28826353_28826399	2	Short Reads (ExpansionHunter)	2-3bp	22	20.49	19.040303030303
chr14_28866399_28866421	2	Short Reads (ExpansionHunter)	2-3bp	11	11.27	5.79505050505051
chr14_28888814_28888854	2	Short Reads (ExpansionHunter)	2-3bp	19	20.1	2.71717171717172
chr14_28927883_28927913	2	Short Reads (ExpansionHunter)	2-3bp	15	15.41	1.07262626262626
chr14_28961378_28961399	3	Short Reads (ExpansionHunter)	2-3bp	7	7.14	0.141818181818182
chr14_28968757_28968799	2	Short Reads (ExpansionHunter)	2-3bp	22	21.34	3.4589898989899
chr14_28970162_28970184	2	Short Reads (ExpansionHunter)	2-3bp	11	11.13	0.215252525252525
chr14_28989142_28989174	4	Short Reads (ExpansionHunter)	4-6bp	8	7.79	0.207979797979798
chr14_28993201_28993221	4	Short Reads (ExpansionHunter)	4-6bp	5	5.13	0.114242424242424
chr14_29008608_29008630	2	Short Reads (ExpansionHunter)	2-3bp	11	10.89	1.53323232323232
chr14_29048825_29048853	2	Short Reads (ExpansionHunter)	2-3bp	13	13.25	0.20959595959596
chr14_29051300_29051348	2	Short Reads (ExpansionHunter)	2-3bp	23	23.15	1.36111111111111
chr14_29053067_29053085	2	Short Reads (ExpansionHunter)	2-3bp	9	9.12	0.126868686868687
chr14_29086530_29086544	2	Short Reads (ExpansionHunter)	2-3bp	7	7.01	0.0302020202020202
chr14_29090024_29090064	4	Short Reads (ExpansionHunter)	4-6bp	10	10.18	0.734949494949495
chr14_29091493_29091529	2	Short Reads (ExpansionHunter)	2-3bp	17	17.8	1.39393939393939
chr14_29093560_29093568	4	Short Reads (ExpansionHunter)	4-6bp	2	2	0
chr14_29094663_29094697	2	Short Reads (ExpansionHunter)	2-3bp	16	17.05	3.88636363636364
chr14_29096369_29096393	3	Short Reads (ExpansionHunter)	2-3bp	7	7.12	0.106666666666667
chr14_29129328_29129364	2	Short Reads (ExpansionHunter)	2-3bp	20.5	20.58	1.11474747474747
chr14_29152230_29152256	2	Short Reads (ExpansionHunter)	2-3bp	12	13.13	2.25565656565657
chr14_29199452_29199474	2	Short Reads (ExpansionHunter)	2-3bp	11	11.43	0.308181818181818
chr14_29213967_29213995	4	Short Reads (ExpansionHunter)	4-6bp	6	6.21	0.167575757575758
chr14_29239776_29239797	3	Short Reads (ExpansionHunter)	2-3bp	7	6.6	0.646464646464647
chr14_29263747_29263763	2	Short Reads (ExpansionHunter)	2-3bp	8	8.2	0.161616161616162
chr14_29266065_29266081	2	Short Reads (ExpansionHunter)	2-3bp	7	7.49	0.252424242424242
chr14_29268020_29268068	4	Short Reads (ExpansionHunter)	4-6bp	11	11.33	0.86979797979798
chr14_29268764_29268782	2	Short Reads (ExpansionHunter)	2-3bp	8	8	0
chr14_29281133_29281160	3	Short Reads (ExpansionHunter)	2-3bp	9	9	0.0202020202020202
chr14_29298703_29298747	4	Short Reads (ExpansionHunter)	4-6bp	12	11.92	1.00363636363636
chr14_29304634_29304642	4	Short Reads (ExpansionHunter)	4-6bp	1	1.32	0.21979797979798
chr14_29310791_29310815	2	Short Reads (ExpansionHunter)	2-3bp	12	11.95	0.330808080808081
chr14_29323113_29323161	3	Short Reads (ExpansionHunter)	2-3bp	16	15.99	0.474646464646465
chr14_29340819_29340844	5	Short Reads (ExpansionHunter)	4-6bp	5	5	0
chr14_29364447_29364459	2	Short Reads (ExpansionHunter)	2-3bp	15	14.52	52.070303030303
chr14_29376990_29377022	2	Short Reads (ExpansionHunter)	2-3bp	17	16.8	0.828282828282828
chr14_29380120_29380164	2	Short Reads (ExpansionHunter)	2-3bp	18	18.82	5.11878787878788
chr14_29382854_29382878	2	Short Reads (ExpansionHunter)	2-3bp	12	12.04	0.301414141414141
chr14_29386663_29386715	4	Short Reads (ExpansionHunter)	4-6bp	11	11.53	1.05969696969697
chr14_29404556_29404589	3	Short Reads (ExpansionHunter)	2-3bp	11	11.04	0.402424242424242
chr14_29405391_29405415	4	Short Reads (ExpansionHunter)	4-6bp	6	6.19	0.155454545454545
chr14_29467052_29467090	2	Short Reads (ExpansionHunter)	2-3bp	16	16.17	4.36474747474747
chr14_29475351_29475371	2	Short Reads (ExpansionHunter)	2-3bp	10	10.41	0.264545454545455
chr14_29477326_29477358	4	Short Reads (ExpansionHunter)	4-6bp	10	9.23	0.986969696969697
chr14_29502842_29502874	2	Short Reads (ExpansionHunter)	2-3bp	19	18.38	2.46020202020202
chr14_29503537_29503553	2	Short Reads (ExpansionHunter)	2-3bp	8	7.95	0.0883838383838384
chr14_29504861_29504871	2	Short Reads (ExpansionHunter)	2-3bp	5	4.98	0.04
chr14_29511736_29511778	2	Short Reads (ExpansionHunter)	2-3bp	16	19.18	23.7248484848485
chr14_29514767_29514779	2	Short Reads (ExpansionHunter)	2-3bp	6	5.62	0.237979797979798
chr14_29519431_29519459	2	Short Reads (ExpansionHunter)	2-3bp	16	16.39	3.18979797979798
chr14_29541754_29541778	6	Short Reads (ExpansionHunter)	4-6bp	4	3.69	0.216060606060606
chr14_29542264_29542306	2	Short Reads (ExpansionHunter)	2-3bp	23	23.54	4.67515151515151
chr14_29550761_29550777	2	Short Reads (ExpansionHunter)	2-3bp	8	8.4	0.242424242424242
chr14_29555965_29555997	4	Short Reads (ExpansionHunter)	4-6bp	8	8	1.95959595959596
chr14_29570059_29570087	2	Short Reads (ExpansionHunter)	2-3bp	14	15.24	13.1135353535354
chr14_29572454_29572478	4	Short Reads (ExpansionHunter)	4-6bp	6	6.04	0.058989898989899
chr14_29588790_29588832	2	Short Reads (ExpansionHunter)	2-3bp	17	17.86	4.68727272727273
chr14_29598271_29598326	5	Short Reads (ExpansionHunter)	4-6bp	9	9.45	0.734848484848485
chr14_29622367_29622399	4	Short Reads (ExpansionHunter)	4-6bp	11	10.59	0.527171717171717
chr14_29624399_29624411	2	Short Reads (ExpansionHunter)	2-3bp	6	6	0
chr14_29629988_29630036	3	Short Reads (ExpansionHunter)	2-3bp	16	15.85	0.674242424242424
chr14_29631796_29631808	4	Short Reads (ExpansionHunter)	4-6bp	3	3.56	0.814545454545455
chr14_29646533_29646569	4	Short Reads (ExpansionHunter)	4-6bp	8.5	8.08	1.40767676767677
chr14_29663036_29663048	2	Short Reads (ExpansionHunter)	2-3bp	6	6	0
chr14_29663148_29663170	2	Short Reads (ExpansionHunter)	2-3bp	12.5	13.04	5.27111111111111
chr14_29685734_29685756	2	Short Reads (ExpansionHunter)	2-3bp	12	11.53	0.312222222222222
chr14_29723670_29723694	2	Short Reads (ExpansionHunter)	2-3bp	13	12.07	1.9849494949495
chr14_29738758_29738778	4	Short Reads (ExpansionHunter)	4-6bp	5	4.97	0.0293939393939394
chr14_29746531_29746553	2	Short Reads (ExpansionHunter)	2-3bp	11	11.93	2.04555555555556
chr14_29785834_29785858	4	Short Reads (ExpansionHunter)	4-6bp	6	5.98	0.04
chr14_29788879_29788899	4	Short Reads (ExpansionHunter)	4-6bp	5	5.03	0.0293939393939394
chr14_29850453_29850479	2	Short Reads (ExpansionHunter)	2-3bp	13	12.8	0.464646464646465
chr14_29852535_29852555	2	Short Reads (ExpansionHunter)	2-3bp	10	10.41	0.648383838383838
chr14_29882859_29882875	2	Short Reads (ExpansionHunter)	2-3bp	8	7.56	0.248888888888889
chr14_29896365_29896387	2	Short Reads (ExpansionHunter)	2-3bp	11	12.01	5.8079797979798
chr14_29919991_29920067	4	Short Reads (ExpansionHunter)	4-6bp	22	22.36	1.80848484848485
chr14_29920587_29920625	2	Short Reads (ExpansionHunter)	2-3bp	19	19.3	1.08080808080808
chr14_29929174_29929214	4	Short Reads (ExpansionHunter)	4-6bp	10	9.85	0.694444444444444
chr14_29936377_29936425	4	Short Reads (ExpansionHunter)	4-6bp	12	12.02	0.706666666666667
chr14_29967778_29967818	2	Short Reads (ExpansionHunter)	2-3bp	16	17.18	4.39151515151515
chr14_29980210_29980235	5	Short Reads (ExpansionHunter)	4-6bp	5	7.25	9.48232323232323
chr14_29982233_29982245	2	Short Reads (ExpansionHunter)	2-3bp	6	6.02	0.0602020202020202
chr14_29987289_29987335	2	Short Reads (ExpansionHunter)	2-3bp	21	21.2	1.27272727272727
chr14_30042927_30042945	3	Short Reads (ExpansionHunter)	2-3bp	6	6.35	0.22979797979798
chr14_30077795_30077803	4	Short Reads (ExpansionHunter)	4-6bp	2	2	0
chr14_30097991_30098023	2	Short Reads (ExpansionHunter)	2-3bp	17	16.76	2.30545454545455
chr14_30105285_30105295	2	Short Reads (ExpansionHunter)	2-3bp	5	5.01	0.01
chr14_30112149_30112171	2	Short Reads (ExpansionHunter)	2-3bp	10	11.02	3.81777777777778
chr14_30124176_30124204	2	Short Reads (ExpansionHunter)	2-3bp	13	12.95	5.74494949494949
chr14_30126530_30126546	2	Short Reads (ExpansionHunter)	2-3bp	7	7.04	0.0387878787878788
chr14_30135488_30135530	2	Short Reads (ExpansionHunter)	2-3bp	20	19.11	20.9877777777778
chr14_30143639_30143665	2	Short Reads (ExpansionHunter)	2-3bp	13	13.71	3.23828282828283
chr14_30172410_30172418	4	Short Reads (ExpansionHunter)	4-6bp	3	2.7	0.212121212121212
chr14_30206554_30206575	7	Short Reads (ExpansionHunter)	7-15bp	3	2.97	0.0293939393939394
chr14_30210367_30210387	2	Short Reads (ExpansionHunter)	2-3bp	12	11.18	1.1389898989899
chr14_30220863_30220911	2	Short Reads (ExpansionHunter)	2-3bp	19	20.65	6.79545454545455
chr14_30235650_30235676	2	Short Reads (ExpansionHunter)	2-3bp	13	13.5	0.696969696969697
chr14_30256297_30256333	2	Short Reads (ExpansionHunter)	2-3bp	20	18.64	3.56606060606061
chr14_30258424_30258481	3	Short Reads (ExpansionHunter)	2-3bp	19	18.87	0.174848484848485
chr14_30269418_30269458	2	Short Reads (ExpansionHunter)	2-3bp	20	19.23	6.03747474747475
chr14_30283264_30283312	4	Short Reads (ExpansionHunter)	4-6bp	11	11.1	0.858585858585859
chr14_30287545_30287571	2	Short Reads (ExpansionHunter)	2-3bp	13	13.12	0.49050505050505
chr14_30297485_30297515	5	Short Reads (ExpansionHunter)	4-6bp	6	6	0
chr14_30299511_30299545	2	Short Reads (ExpansionHunter)	2-3bp	17	19.2	8.24242424242424
chr14_30308066_30308098	4	Short Reads (ExpansionHunter)	4-6bp	8	9.03	1.90818181818182
chr14_30321781_30321797	4	Short Reads (ExpansionHunter)	4-6bp	4	4.01	0.0302020202020202
chr14_30329967_30329987	4	Short Reads (ExpansionHunter)	4-6bp	5	5	0
chr14_30343643_30343665	2	Short Reads (ExpansionHunter)	2-3bp	11	11.38	0.258181818181818
chr14_30346478_30346494	2	Short Reads (ExpansionHunter)	2-3bp	8	7.6	0.262626262626263
chr14_30366674_30366680	2	Short Reads (ExpansionHunter)	2-3bp	3	2.92	0.0743434343434344
chr14_30381578_30381594	2	Short Reads (ExpansionHunter)	2-3bp	8	8.46	0.776161616161616
chr14_30396622_30396662	2	Short Reads (ExpansionHunter)	2-3bp	20	20.22	1.97131313131313
chr14_30433643_30433667	2	Short Reads (ExpansionHunter)	2-3bp	15	14.35	3.88636363636364
chr14_30457730_30457772	2	Short Reads (ExpansionHunter)	2-3bp	23	22.94	4.70343434343434
chr14_30525682_30525714	8	Short Reads (ExpansionHunter)	7-15bp	4	3.97	0.0293939393939394
chr14_30563695_30563739	2	Short Reads (ExpansionHunter)	2-3bp	22	21.32	4.92686868686869
chr14_30604582_30604603	3	Short Reads (ExpansionHunter)	2-3bp	7	7	0.0202020202020202
chr14_30604872_30604908	4	Short Reads (ExpansionHunter)	4-6bp	8	8.56	0.450909090909091
chr14_30617397_30617418	3	Short Reads (ExpansionHunter)	2-3bp	7	7	0.0202020202020202
chr14_30691932_30691968	4	Short Reads (ExpansionHunter)	4-6bp	10	10.26	1.30545454545455
chr14_30739086_30739130	4	Short Reads (ExpansionHunter)	4-6bp	11	11.2	0.404040404040404
chr14_30739409_30739429	4	Short Reads (ExpansionHunter)	4-6bp	5	5.1	0.0909090909090909
chr14_30754115_30754143	2	Short Reads (ExpansionHunter)	2-3bp	14	12.99	2.97969696969697
chr14_30758787_30758827	4	Short Reads (ExpansionHunter)	4-6bp	12	12.16	2.19636363636364
chr14_30758986_30758998	2	Short Reads (ExpansionHunter)	2-3bp	6	6.04	0.0387878787878788
chr14_30770206_30770220	2	Short Reads (ExpansionHunter)	2-3bp	7	7.3	0.212121212121212
chr14_30787047_30787071	4	Short Reads (ExpansionHunter)	4-6bp	5	5.47	0.251616161616162
chr14_30812722_30812730	4	Short Reads (ExpansionHunter)	4-6bp	2	2.16	0.135757575757576
chr14_30828844_30828876	2	Short Reads (ExpansionHunter)	2-3bp	17	16.68	0.745050505050505
chr14_30829256_30829276	5	Short Reads (ExpansionHunter)	4-6bp	4	4.27	0.441515151515152
chr14_30835967_30835987	4	Short Reads (ExpansionHunter)	4-6bp	5.5	5.51	0.272626262626263
chr14_30837194_30837230	2	Short Reads (ExpansionHunter)	2-3bp	16.5	18.17	16.7889898989899
chr14_30881978_30881998	4	Short Reads (ExpansionHunter)	4-6bp	5	4.7	0.212121212121212
chr14_30919362_30919382	2	Short Reads (ExpansionHunter)	2-3bp	10	10.16	0.176161616161616
chr14_30921016_30921020	2	Short Reads (ExpansionHunter)	2-3bp	2	2	0
chr14_30921071_30921107	2	Short Reads (ExpansionHunter)	2-3bp	18	17.34	15.9236363636364
chr14_30957468_30957478	2	Short Reads (ExpansionHunter)	2-3bp	7	7.04	0.0387878787878788
chr14_30974816_30974828	4	Short Reads (ExpansionHunter)	4-6bp	2	2.38	0.237979797979798
chr14_30981576_30981606	2	Short Reads (ExpansionHunter)	2-3bp	15	16.65	6.63383838383838
chr14_30992078_30992096	3	Short Reads (ExpansionHunter)	2-3bp	6	6.14	0.121616161616162
chr14_31016542_31016558	2	Short Reads (ExpansionHunter)	2-3bp	8	8.02	0.0197979797979798
chr14_31028596_31028618	2	Short Reads (ExpansionHunter)	2-3bp	11	11.59	0.688787878787879
chr14_31055728_31055736	2	Short Reads (ExpansionHunter)	2-3bp	5	4.92	0.0743434343434344
chr14_31058527_31058575	2	Short Reads (ExpansionHunter)	2-3bp	14	16.01	28.979696969697
chr14_31074324_31074364	4	Short Reads (ExpansionHunter)	4-6bp	9	9.28	1.09252525252525
chr14_31096676_31096688	2	Short Reads (ExpansionHunter)	2-3bp	6	7.42	6.73090909090909
chr14_31122263_31122285	2	Short Reads (ExpansionHunter)	2-3bp	11	12.09	2.22414141414141
chr14_31122379_31122399	2	Short Reads (ExpansionHunter)	2-3bp	10	10.42	0.286464646464646
chr14_31136023_31136044	3	Short Reads (ExpansionHunter)	2-3bp	7	6.88	0.126868686868687
chr14_31139041_31139059	2	Short Reads (ExpansionHunter)	2-3bp	9	8.76	0.931717171717172
chr14_31156516_31156548	2	Short Reads (ExpansionHunter)	2-3bp	16	16.98	3.02989898989899
chr14_31163060_31163078	2	Short Reads (ExpansionHunter)	2-3bp	10	10.79	3.80393939393939
chr14_31177510_31177534	3	Short Reads (ExpansionHunter)	2-3bp	8	8.02	0.0197979797979798
chr14_31179429_31179469	5	Short Reads (ExpansionHunter)	4-6bp	8	8.29	0.874646464646465
chr14_31188089_31188145	4	Short Reads (ExpansionHunter)	4-6bp	12.5	12.59	1.53727272727273
chr14_31210385_31210397	4	Short Reads (ExpansionHunter)	4-6bp	2	2	0
chr14_31229292_31229322	2	Short Reads (ExpansionHunter)	2-3bp	14	15.73	4.50212121212121
chr14_31243452_31243466	2	Short Reads (ExpansionHunter)	2-3bp	7	7	0
chr14_31245446_31245466	4	Short Reads (ExpansionHunter)	4-6bp	5	5.38	0.237979797979798
chr14_31264800_31264825	5	Short Reads (ExpansionHunter)	4-6bp	4	4.34	0.226666666666667
chr14_31291733_31291739	2	Short Reads (ExpansionHunter)	2-3bp	3	3	0
chr14_31297289_31297314	5	Short Reads (ExpansionHunter)	4-6bp	5	4.99	0.01
chr14_31297483_31297507	4	Short Reads (ExpansionHunter)	4-6bp	6	6	0
chr14_31306485_31306509	4	Short Reads (ExpansionHunter)	4-6bp	6	5.98	0.0197979797979798
chr14_31311018_31311074	4	Short Reads (ExpansionHunter)	4-6bp	12	11.32	1.29050505050505
chr14_31312906_31312916	5	Short Reads (ExpansionHunter)	4-6bp	2	2.11	0.0988888888888889
chr14_31318373_31318385	4	Short Reads (ExpansionHunter)	4-6bp	3	2.86	0.121616161616162
chr14_31323847_31323863	2	Short Reads (ExpansionHunter)	2-3bp	7	7.13	0.114242424242424
chr14_31345914_31345930	2	Short Reads (ExpansionHunter)	2-3bp	8	7.68	0.21979797979798
chr14_31350760_31350796	4	Short Reads (ExpansionHunter)	4-6bp	8	8.17	0.324343434343434
chr14_31361941_31361981	4	Short Reads (ExpansionHunter)	4-6bp	10	10	0.242424242424242
chr14_31368695_31368739	4	Short Reads (ExpansionHunter)	4-6bp	9	9.03	1.01929292929293
chr14_31407584_31407636	2	Short Reads (ExpansionHunter)	2-3bp	6	6.62	7.65212121212121
chr14_31422100_31422136	2	Short Reads (ExpansionHunter)	2-3bp	21	20.46	5.66505050505051
chr14_31451446_31451462	2	Short Reads (ExpansionHunter)	2-3bp	8	8.44	0.269090909090909
chr14_31467499_31467537	2	Short Reads (ExpansionHunter)	2-3bp	16	16.12	3.92484848484848
chr14_31511283_31511348	5	Short Reads (ExpansionHunter)	4-6bp	12	10.78	9.18343434343434
chr14_31512045_31512055	2	Short Reads (ExpansionHunter)	2-3bp	5	5.23	0.178888888888889
chr14_31521735_31521739	2	Short Reads (ExpansionHunter)	2-3bp	2	2	0
chr14_31528800_31528816	4	Short Reads (ExpansionHunter)	4-6bp	4	3.94	0.137777777777778
chr14_31530132_31530148	2	Short Reads (ExpansionHunter)	2-3bp	8	7.99	0.01
chr14_31557717_31557743	2	Short Reads (ExpansionHunter)	2-3bp	13	13.24	1.05292929292929
chr14_31593513_31593537	2	Short Reads (ExpansionHunter)	2-3bp	12	12.23	0.845555555555556
chr14_31613937_31613951	2	Short Reads (ExpansionHunter)	2-3bp	7	7	0
chr14_31626151_31626171	5	Short Reads (ExpansionHunter)	4-6bp	4	3.94	0.056969696969697
chr14_31640947_31640971	6	Short Reads (ExpansionHunter)	4-6bp	4	3.53	0.251616161616162
chr14_31662279_31662314	5	Short Reads (ExpansionHunter)	4-6bp	7	5.59	2.26454545454545
chr14_31672273_31672307	2	Short Reads (ExpansionHunter)	2-3bp	16	15.72	1.51676767676768
chr14_31739180_31739194	2	Short Reads (ExpansionHunter)	2-3bp	7	7.18	3.62383838383838
chr14_31742237_31742279	2	Short Reads (ExpansionHunter)	2-3bp	22	21.08	8.47838383838384
chr14_31745044_31745062	6	Short Reads (ExpansionHunter)	4-6bp	3	3.45	0.25
chr14_31782787_31782807	4	Short Reads (ExpansionHunter)	4-6bp	5	5.48	0.252121212121212
chr14_31786164_31786180	4	Short Reads (ExpansionHunter)	4-6bp	4	3.94	0.056969696969697
chr14_31813438_31813466	2	Short Reads (ExpansionHunter)	2-3bp	12	12.04	0.0993939393939394
chr14_31813536_31813552	2	Short Reads (ExpansionHunter)	2-3bp	8	8.1	0.191919191919192
chr14_31821125_31821149	4	Short Reads (ExpansionHunter)	4-6bp	6	6.37	0.235454545454545
chr14_31831036_31831056	4	Short Reads (ExpansionHunter)	4-6bp	5	5.44	0.248888888888889
chr14_31882348_31882368	2	Short Reads (ExpansionHunter)	2-3bp	10	9.94	0.0771717171717172
chr14_31890943_31890975	4	Short Reads (ExpansionHunter)	4-6bp	8	7.98	0.141010101010101
chr14_31916228_31916248	2	Short Reads (ExpansionHunter)	2-3bp	10	9.65	0.977272727272727
chr14_31937773_31937797	4	Short Reads (ExpansionHunter)	4-6bp	5	5	0
chr14_31971538_31971588	2	Short Reads (ExpansionHunter)	2-3bp	24	24.58	5.4379797979798
chr14_31972078_31972090	2	Short Reads (ExpansionHunter)	2-3bp	6	6.05	0.047979797979798
chr14_31985441_31985469	2	Short Reads (ExpansionHunter)	2-3bp	19	18.58	13.7410101010101
chr14_31988791_31988809	2	Short Reads (ExpansionHunter)	2-3bp	9	9.62	0.924848484848485
chr14_31995762_31995820	2	Short Reads (ExpansionHunter)	2-3bp	12	16.43	26.7122222222222
chr14_31998343_31998373	2	Short Reads (ExpansionHunter)	2-3bp	14	14.06	2.72363636363636
chr14_32022234_32022258	2	Short Reads (ExpansionHunter)	2-3bp	9	9.68	1.51272727272727
chr14_32043322_32043342	5	Short Reads (ExpansionHunter)	4-6bp	5	4.63	0.235454545454545
chr14_32052227_32052267	2	Short Reads (ExpansionHunter)	2-3bp	20	18.84	4.88323232323232
chr14_32064620_32064666	2	Short Reads (ExpansionHunter)	2-3bp	20	20.49	3.98979797979798
chr14_32065440_32065484	4	Short Reads (ExpansionHunter)	4-6bp	11	11.38	0.783434343434343
chr14_32130525_32130553	4	Short Reads (ExpansionHunter)	4-6bp	7	7.05	0.047979797979798
chr14_32131553_32131565	4	Short Reads (ExpansionHunter)	4-6bp	3	2.98	0.0197979797979798
chr14_32148163_32148211	4	Short Reads (ExpansionHunter)	4-6bp	13	12.57	1.68191919191919
chr14_32171108_32171124	4	Short Reads (ExpansionHunter)	4-6bp	4.5	4.54	0.372121212121212
chr14_32174751_32174771	2	Short Reads (ExpansionHunter)	2-3bp	10	9.89	0.704949494949495
chr14_32185715_32185743	4	Short Reads (ExpansionHunter)	4-6bp	7	6.56	0.713535353535354
chr14_32190128_32190150	2	Short Reads (ExpansionHunter)	2-3bp	10	10.25	0.20959595959596
chr14_32195212_32195237	5	Short Reads (ExpansionHunter)	4-6bp	6	5.92	1.30666666666667
chr14_32199166_32199174	4	Short Reads (ExpansionHunter)	4-6bp	2	1.72	0.244040404040404
chr14_32199333_32199347	2	Short Reads (ExpansionHunter)	2-3bp	8	7.53	0.251616161616162
chr14_32221309_32221337	2	Short Reads (ExpansionHunter)	2-3bp	10	11.32	7.12888888888889
chr14_32257317_32257341	4	Short Reads (ExpansionHunter)	4-6bp	6	6.05	0.047979797979798
chr14_32308878_32308926	4	Short Reads (ExpansionHunter)	4-6bp	11	11.34	0.267070707070707
chr14_32321891_32321915	6	Short Reads (ExpansionHunter)	4-6bp	4	3.89	0.0988888888888889
chr14_32325024_32325052	4	Short Reads (ExpansionHunter)	4-6bp	7	7.17	0.142525252525253
chr14_32338487_32338499	2	Short Reads (ExpansionHunter)	2-3bp	6	5.8	0.181818181818182
chr14_32360712_32360750	2	Short Reads (ExpansionHunter)	2-3bp	20	19.85	2.10858585858586
chr14_32372770_32372804	2	Short Reads (ExpansionHunter)	2-3bp	14	14.91	1.53727272727273
chr14_32383087_32383131	2	Short Reads (ExpansionHunter)	2-3bp	20	20.11	2.03828282828283
chr14_32419879_32419909	6	Short Reads (ExpansionHunter)	4-6bp	5	4.9	0.171717171717172
chr14_32420909_32420935	2	Short Reads (ExpansionHunter)	2-3bp	19	17.13	9.42737373737374
chr14_32425641_32425661	4	Short Reads (ExpansionHunter)	4-6bp	5	5	0
chr14_32466827_32466845	2	Short Reads (ExpansionHunter)	2-3bp	9	12.12	26.490505050505
chr14_32541330_32541350	2	Short Reads (ExpansionHunter)	2-3bp	9	8.8	0.202020202020202
chr14_32548529_32548585	4	Short Reads (ExpansionHunter)	4-6bp	13	13.36	1.12161616161616
chr14_32551642_32551674	4	Short Reads (ExpansionHunter)	4-6bp	8	8.31	0.236262626262626
chr14_32593011_32593061	2	Short Reads (ExpansionHunter)	2-3bp	23	24.02	9.35313131313131
chr14_32687400_32687440	2	Short Reads (ExpansionHunter)	2-3bp	17	17.78	4.29454545454545
chr14_32690076_32690120	2	Short Reads (ExpansionHunter)	2-3bp	23	22.37	3.02333333333333
chr14_32708401_32708415	2	Short Reads (ExpansionHunter)	2-3bp	7	7.15	0.128787878787879
chr14_32716665_32716701	4	Short Reads (ExpansionHunter)	4-6bp	10	10.71	0.874646464646465
chr14_32717608_32717636	2	Short Reads (ExpansionHunter)	2-3bp	14	14.3	0.777777777777778
chr14_32728348_32728392	4	Short Reads (ExpansionHunter)	4-6bp	10	10.21	1.58171717171717
chr14_32732257_32732275	2	Short Reads (ExpansionHunter)	2-3bp	9	8.96	0.16
chr14_32745461_32745495	2	Short Reads (ExpansionHunter)	2-3bp	15	15.41	125.133232323232
chr14_32755511_32755538	3	Short Reads (ExpansionHunter)	2-3bp	9	8.76	0.204444444444444
chr14_32764695_32764717	2	Short Reads (ExpansionHunter)	2-3bp	12	11.69	0.357474747474748
chr14_32774744_32774776	4	Short Reads (ExpansionHunter)	4-6bp	8	7.89	0.159494949494949
chr14_32780157_32780171	2	Short Reads (ExpansionHunter)	2-3bp	7	9.87	32.740505050505
chr14_32807069_32807087	2	Short Reads (ExpansionHunter)	2-3bp	8	7.96	0.927676767676768
chr14_32844587_32844601	2	Short Reads (ExpansionHunter)	2-3bp	8	7.81	0.155454545454545
chr14_32844912_32844948	4	Short Reads (ExpansionHunter)	4-6bp	8	8.52	0.514747474747475
chr14_32871952_32871974	2	Short Reads (ExpansionHunter)	2-3bp	13	14.33	10.8293939393939
chr14_32879867_32879895	4	Short Reads (ExpansionHunter)	4-6bp	6	6.18	0.169292929292929
chr14_32915912_32915954	2	Short Reads (ExpansionHunter)	2-3bp	16	16.28	7.05212121212121
chr14_32923291_32923321	5	Short Reads (ExpansionHunter)	4-6bp	6	5.5	0.393939393939394
chr14_32934319_32934349	2	Short Reads (ExpansionHunter)	2-3bp	15	15.44	4.71353535353535
chr14_32938486_32938524	2	Short Reads (ExpansionHunter)	2-3bp	29	27.68	28.219797979798
chr14_32946348_32946386	2	Short Reads (ExpansionHunter)	2-3bp	21	20.63	3.08393939393939
chr14_32967912_32967926	2	Short Reads (ExpansionHunter)	2-3bp	6	6.42	0.67030303030303
chr14_32977047_32977067	2	Short Reads (ExpansionHunter)	2-3bp	11	11.63	3.22535353535354
chr14_32977356_32977380	2	Short Reads (ExpansionHunter)	2-3bp	20	19.16	4.0549494949495
chr14_32989643_32989670	3	Short Reads (ExpansionHunter)	2-3bp	9	8.93	0.732424242424242
chr14_33000162_33000186	6	Short Reads (ExpansionHunter)	4-6bp	4	4.02	0.0197979797979798
chr14_33016405_33016429	4	Short Reads (ExpansionHunter)	4-6bp	5	5.11	0.0988888888888889
chr14_33093619_33093625	2	Short Reads (ExpansionHunter)	2-3bp	3	3.48	0.736969696969697
chr14_33177071_33177110	3	Short Reads (ExpansionHunter)	2-3bp	15	14.36	3.70747474747475
chr14_33197237_33197267	2	Short Reads (ExpansionHunter)	2-3bp	20	19.95	6.4520202020202
chr14_33201300_33201316	2	Short Reads (ExpansionHunter)	2-3bp	8	9.8	16.3434343434343
chr14_33249907_33249937	2	Short Reads (ExpansionHunter)	2-3bp	15	15.4	0.343434343434343
chr14_33252057_33252091	2	Short Reads (ExpansionHunter)	2-3bp	16	15.99	2.17161616161616
chr14_33284764_33284812	4	Short Reads (ExpansionHunter)	4-6bp	10	9.39	1.83626262626263
chr14_33303899_33303923	6	Short Reads (ExpansionHunter)	4-6bp	4	4.03	0.0293939393939394
chr14_33307593_33307611	2	Short Reads (ExpansionHunter)	2-3bp	16	15.94	18.5822222222222
chr14_33310790_33310834	2	Short Reads (ExpansionHunter)	2-3bp	19	19.82	6.95717171717172
chr14_33363922_33363948	2	Short Reads (ExpansionHunter)	2-3bp	17	16.63	3.71020202020202
chr14_33373386_33373420	2	Short Reads (ExpansionHunter)	2-3bp	17	17.1	1.88888888888889
chr14_33379977_33380011	2	Short Reads (ExpansionHunter)	2-3bp	19	19.48	9.38343434343434
chr14_33412125_33412137	4	Short Reads (ExpansionHunter)	4-6bp	3	3.22	0.173333333333333
chr14_33449631_33449651	2	Short Reads (ExpansionHunter)	2-3bp	10	10.04	0.0387878787878788
chr14_33490966_33490993	3	Short Reads (ExpansionHunter)	2-3bp	9	9.01	0.01
chr14_33541096_33541126	2	Short Reads (ExpansionHunter)	2-3bp	16	16.41	1.29484848484848
chr14_33543946_33544002	2	Short Reads (ExpansionHunter)	2-3bp	22.5	17.19	86.9231313131313
chr14_33555896_33555916	2	Short Reads (ExpansionHunter)	2-3bp	12	11.46	1.5640404040404
chr14_33562899_33562917	2	Short Reads (ExpansionHunter)	2-3bp	13	12.88	6.06626262626263
chr14_33577549_33577555	2	Short Reads (ExpansionHunter)	2-3bp	3	2.98	0.04
chr14_33606071_33606092	3	Short Reads (ExpansionHunter)	2-3bp	7	6.58	0.751111111111111
chr14_33636903_33636927	2	Short Reads (ExpansionHunter)	2-3bp	12	12.61	2.54333333333333
chr14_33650741_33650763	2	Short Reads (ExpansionHunter)	2-3bp	11	11.11	0.765555555555556
chr14_33669134_33669142	4	Short Reads (ExpansionHunter)	4-6bp	3	2.69	0.216060606060606
chr14_33683345_33683353	4	Short Reads (ExpansionHunter)	4-6bp	2	2.02	0.0197979797979798
chr14_33708374_33708386	4	Short Reads (ExpansionHunter)	4-6bp	3	3	0
chr14_33797863_33797879	2	Short Reads (ExpansionHunter)	2-3bp	8	7.73	0.219292929292929
chr14_33838657_33838682	5	Short Reads (ExpansionHunter)	4-6bp	5	4.99	0.01
chr14_33853622_33853650	2	Short Reads (ExpansionHunter)	2-3bp	13	13.82	4.35111111111111
chr14_33890458_33890474	4	Short Reads (ExpansionHunter)	4-6bp	4	4	0
chr14_33894923_33894949	2	Short Reads (ExpansionHunter)	2-3bp	13	13.15	0.694444444444444
chr14_33903314_33903334	2	Short Reads (ExpansionHunter)	2-3bp	10	9.99	0.0302020202020202
chr14_33905746_33905778	2	Short Reads (ExpansionHunter)	2-3bp	14	14.66	1.07515151515152
chr14_33924537_33924551	2	Short Reads (ExpansionHunter)	2-3bp	7	7.39	0.24030303030303
chr14_33927152_33927192	4	Short Reads (ExpansionHunter)	4-6bp	12	11.7	0.797979797979798
chr14_33935586_33935620	2	Short Reads (ExpansionHunter)	2-3bp	14	15.09	1.92111111111111
chr14_33936236_33936252	4	Short Reads (ExpansionHunter)	4-6bp	8	6.8	4.80808080808081
chr14_33946376_33946396	4	Short Reads (ExpansionHunter)	4-6bp	5	5.35	0.22979797979798
chr14_33955442_33955466	4	Short Reads (ExpansionHunter)	4-6bp	5	5.24	0.184242424242424
chr14_33977521_33977541	5	Short Reads (ExpansionHunter)	4-6bp	5	4.75	0.189393939393939
chr14_33993637_33993647	2	Short Reads (ExpansionHunter)	2-3bp	5	4.79	0.591818181818182
chr14_33996717_33996731	2	Short Reads (ExpansionHunter)	2-3bp	6	6.1	0.0909090909090909
chr14_34000326_34000374	3	Short Reads (ExpansionHunter)	2-3bp	9	9.11	3.85646464646465
chr14_34025342_34025366	6	Short Reads (ExpansionHunter)	4-6bp	4	3.86	0.121616161616162
chr14_34030987_34031007	2	Short Reads (ExpansionHunter)	2-3bp	9	9.45	0.25
chr14_34034932_34034944	2	Short Reads (ExpansionHunter)	2-3bp	6	6.41	0.244343434343434
chr14_34049900_34049932	2	Short Reads (ExpansionHunter)	2-3bp	16.5	16.17	5.77888888888889
chr14_34062025_34062071	2	Short Reads (ExpansionHunter)	2-3bp	20	18.56	24.0468686868687
chr14_34071949_34071959	2	Short Reads (ExpansionHunter)	2-3bp	6	5.75	0.189393939393939
chr14_34108186_34108206	4	Short Reads (ExpansionHunter)	4-6bp	5	5	0
chr14_34181178_34181192	2	Short Reads (ExpansionHunter)	2-3bp	6	6.43	0.247575757575758
chr14_34184618_34184654	3	Short Reads (ExpansionHunter)	2-3bp	14	13.8	2.14141414141414
chr14_34220461_34220477	2	Short Reads (ExpansionHunter)	2-3bp	8	8.45	0.25
chr14_34224152_34224184	2	Short Reads (ExpansionHunter)	2-3bp	17	18.12	4.08646464646465
chr14_34230908_34230928	2	Short Reads (ExpansionHunter)	2-3bp	13	12.32	1.69454545454545
chr14_34246529_34246547	3	Short Reads (ExpansionHunter)	2-3bp	7	7	0
chr14_34255126_34255156	5	Short Reads (ExpansionHunter)	4-6bp	6	7.49	5.40393939393939
chr14_34297201_34297219	2	Short Reads (ExpansionHunter)	2-3bp	7	7.61	0.785757575757576
chr14_34308425_34308455	2	Short Reads (ExpansionHunter)	2-3bp	20	18.73	4.56272727272727
chr14_34326702_34326740	2	Short Reads (ExpansionHunter)	2-3bp	8	8.5	4.7979797979798
chr14_34372321_34372357	2	Short Reads (ExpansionHunter)	2-3bp	20	19.31	9.10494949494949
chr14_34380945_34380965	4	Short Reads (ExpansionHunter)	4-6bp	5	4.86	0.303434343434343
chr14_34394740_34394748	4	Short Reads (ExpansionHunter)	4-6bp	2	1.98	0.0197979797979798
chr14_34415011_34415045	2	Short Reads (ExpansionHunter)	2-3bp	16	15.82	2.06828282828283
chr14_34456948_34456993	3	Short Reads (ExpansionHunter)	2-3bp	15	15.65	1.86616161616162
chr14_34459779_34459795	2	Short Reads (ExpansionHunter)	2-3bp	8	8.06	0.117575757575758
chr14_34462894_34462940	2	Short Reads (ExpansionHunter)	2-3bp	20	19.35	2.85606060606061
chr14_34467217_34467259	2	Short Reads (ExpansionHunter)	2-3bp	20	18.77	4.86575757575758
chr14_34477732_34477748	4	Short Reads (ExpansionHunter)	4-6bp	4	4.17	0.142525252525253
chr14_34479931_34479947	2	Short Reads (ExpansionHunter)	2-3bp	8	8.01	0.01
chr14_34483533_34483553	5	Short Reads (ExpansionHunter)	4-6bp	4	4.17	0.142525252525253
chr14_34486927_34486971	4	Short Reads (ExpansionHunter)	4-6bp	12	11.65	0.431818181818182
chr14_34488701_34488753	4	Short Reads (ExpansionHunter)	4-6bp	12	11.6	3.23232323232323
chr14_34492039_34492059	5	Short Reads (ExpansionHunter)	4-6bp	4	4.32	0.21979797979798
chr14_34510838_34510854	4	Short Reads (ExpansionHunter)	4-6bp	4	3.99	0.01
chr14_34524657_34524681	2	Short Reads (ExpansionHunter)	2-3bp	18	17.41	6.42616161616162
chr14_34538379_34538403	4	Short Reads (ExpansionHunter)	4-6bp	5	5.18	0.169292929292929
chr14_34542798_34542833	5	Short Reads (ExpansionHunter)	4-6bp	6	6.18	0.674343434343434
chr14_34546189_34546213	2	Short Reads (ExpansionHunter)	2-3bp	12	11.21	1.05646464646465
chr14_34553634_34553658	4	Short Reads (ExpansionHunter)	4-6bp	6	6.57	1.50010101010101
chr14_34555229_34555249	4	Short Reads (ExpansionHunter)	4-6bp	4	4.13	0.154646464646465
chr14_34619445_34619467	2	Short Reads (ExpansionHunter)	2-3bp	11	10.99	0.01
chr14_34630185_34630200	5	Short Reads (ExpansionHunter)	4-6bp	3	3.33	0.223333333333333
chr14_34634111_34634123	3	Short Reads (ExpansionHunter)	2-3bp	5	4.73	0.27989898989899
chr14_34642808_34642834	2	Short Reads (ExpansionHunter)	2-3bp	13	13.17	0.546565656565657
chr14_34645523_34645543	4	Short Reads (ExpansionHunter)	4-6bp	6	5.67	0.243535353535354
chr14_34662859_34662899	4	Short Reads (ExpansionHunter)	4-6bp	10	8.98	5.15111111111111
chr14_34669456_34669468	2	Short Reads (ExpansionHunter)	2-3bp	6	6	0
chr14_34671541_34671587	2	Short Reads (ExpansionHunter)	2-3bp	21	20.98	5.49454545454545
chr14_34672864_34672906	3	Short Reads (ExpansionHunter)	2-3bp	14	13.51	2.61606060606061
chr14_34692341_34692363	2	Short Reads (ExpansionHunter)	2-3bp	12	11.92	0.437979797979798
chr14_34692704_34692760	4	Short Reads (ExpansionHunter)	4-6bp	11	12.44	2.71353535353535
chr14_34702522_34702540	3	Short Reads (ExpansionHunter)	2-3bp	8	7.62	0.621818181818182
chr14_34755731_34755743	2	Short Reads (ExpansionHunter)	2-3bp	6	6.33	0.263737373737374
chr14_34791148_34791163	5	Short Reads (ExpansionHunter)	4-6bp	4	4	0.808080808080808
chr14_34796165_34796191	2	Short Reads (ExpansionHunter)	2-3bp	15	15.25	5.78535353535354
chr14_34813215_34813237	2	Short Reads (ExpansionHunter)	2-3bp	10	10.42	0.286464646464646
chr14_34827085_34827101	2	Short Reads (ExpansionHunter)	2-3bp	8	8.41	0.244343434343434
chr14_34839839_34839857	2	Short Reads (ExpansionHunter)	2-3bp	9	9.75	3.82575757575758
chr14_34840764_34840796	4	Short Reads (ExpansionHunter)	4-6bp	7	7.06	0.966060606060606
chr14_34844777_34844813	2	Short Reads (ExpansionHunter)	2-3bp	14	14.49	5.64636363636364
chr14_34884448_34884473	5	Short Reads (ExpansionHunter)	4-6bp	6	5.93	0.974848484848485
chr14_34885346_34885374	4	Short Reads (ExpansionHunter)	4-6bp	7	7.79	0.975656565656566
chr14_34895089_34895137	4	Short Reads (ExpansionHunter)	4-6bp	7	7.23	0.643535353535354
chr14_34909894_34909914	4	Short Reads (ExpansionHunter)	4-6bp	5	5.1	0.333333333333333
chr14_34925360_34925396	4	Short Reads (ExpansionHunter)	4-6bp	6	7.5	3.98989898989899
chr14_34927961_34927981	4	Short Reads (ExpansionHunter)	4-6bp	5	5.12	0.106666666666667
chr14_34944889_34944929	5	Short Reads (ExpansionHunter)	4-6bp	8	8.39	1.4120202020202
chr14_34981184_34981226	2	Short Reads (ExpansionHunter)	2-3bp	15	14.93	14.8132323232323
chr14_34992855_34992883	4	Short Reads (ExpansionHunter)	4-6bp	7	6.63	0.255656565656566
chr14_34993683_34993699	4	Short Reads (ExpansionHunter)	4-6bp	4	3.74	0.254949494949495
chr14_34995134_34995188	2	Short Reads (ExpansionHunter)	2-3bp	25	24.45	16.3712121212121
chr14_35003376_35003392	4	Short Reads (ExpansionHunter)	4-6bp	4	3.63	0.235454545454545
chr14_35003933_35003957	4	Short Reads (ExpansionHunter)	4-6bp	5	5.11	0.0988888888888889
chr14_35023787_35023823	2	Short Reads (ExpansionHunter)	2-3bp	19	19.49	3.08070707070707
chr14_35032420_35032436	2	Short Reads (ExpansionHunter)	2-3bp	8	8.17	0.142525252525253
chr14_35042873_35042895	2	Short Reads (ExpansionHunter)	2-3bp	11	11.91	1.86050505050505
chr14_35070983_35071003	4	Short Reads (ExpansionHunter)	4-6bp	5	5.21	0.167575757575758
chr14_35073065_35073083	3	Short Reads (ExpansionHunter)	2-3bp	6	6.2	0.161616161616162
chr14_35080053_35080057	2	Short Reads (ExpansionHunter)	2-3bp	4	3.72	0.486464646464646
chr14_35082526_35082536	2	Short Reads (ExpansionHunter)	2-3bp	5	5	0
chr14_35132902_35132932	5	Short Reads (ExpansionHunter)	4-6bp	6	5.74	0.234747474747475
chr14_35151639_35151677	2	Short Reads (ExpansionHunter)	2-3bp	19	18.05	2.37121212121212
chr14_35153406_35153412	2	Short Reads (ExpansionHunter)	2-3bp	5	4.66	0.57010101010101
chr14_35180526_35180550	2	Short Reads (ExpansionHunter)	2-3bp	12	13.45	10.9974747474747
chr14_35183221_35183239	2	Short Reads (ExpansionHunter)	2-3bp	9	9.43	0.550606060606061
chr14_35201631_35201659	4	Short Reads (ExpansionHunter)	4-6bp	7	7.03	0.09
chr14_35226725_35226740	3	Short Reads (ExpansionHunter)	2-3bp	5	4.98	0.04
chr14_35230938_35230980	2	Short Reads (ExpansionHunter)	2-3bp	20	19.75	9.32070707070707
chr14_35296319_35296347	4	Short Reads (ExpansionHunter)	4-6bp	7	6.78	0.193535353535354
chr14_35298728_35298746	3	Short Reads (ExpansionHunter)	2-3bp	6	6.11	0.0988888888888889
chr14_35312506_35312532	2	Short Reads (ExpansionHunter)	2-3bp	13	11.21	9.11707070707071
chr14_35314947_35314983	2	Short Reads (ExpansionHunter)	2-3bp	20	20.11	5.12919191919192
chr14_35320268_35320292	3	Short Reads (ExpansionHunter)	2-3bp	7	7.28	0.264242424242424
chr14_35324100_35324116	4	Short Reads (ExpansionHunter)	4-6bp	4	3.67	0.223333333333333
chr14_35354389_35354415	2	Short Reads (ExpansionHunter)	2-3bp	13	12.94	0.703434343434343
chr14_35360423_35360463	2	Short Reads (ExpansionHunter)	2-3bp	22	22.22	4.57737373737374
chr14_35364532_35364544	2	Short Reads (ExpansionHunter)	2-3bp	6	6.31	0.216060606060606
chr14_35367607_35367649	2	Short Reads (ExpansionHunter)	2-3bp	20	20.25	3.09848484848485
chr14_35379530_35379554	4	Short Reads (ExpansionHunter)	4-6bp	6	6.23	0.178888888888889
chr14_35380801_35380816	3	Short Reads (ExpansionHunter)	2-3bp	5	5.11	0.0988888888888889
chr14_35393449_35393461	4	Short Reads (ExpansionHunter)	4-6bp	3	2.87	0.114242424242424
chr14_35423284_35423324	4	Short Reads (ExpansionHunter)	4-6bp	11	10.55	0.957070707070707
chr14_35447155_35447171	2	Short Reads (ExpansionHunter)	2-3bp	8	7.54	0.250909090909091
chr14_35453554_35453563	3	Short Reads (ExpansionHunter)	2-3bp	3	2.94	0.117575757575758
chr14_35455920_35455936	2	Short Reads (ExpansionHunter)	2-3bp	8	7.95	0.047979797979798
chr14_35458688_35458708	5	Short Reads (ExpansionHunter)	4-6bp	4	3.98	0.0602020202020202
chr14_35464975_35464993	2	Short Reads (ExpansionHunter)	2-3bp	9	9.02	0.04
chr14_35484945_35484957	4	Short Reads (ExpansionHunter)	4-6bp	3	3.2	0.363636363636364
chr14_35495065_35495115	2	Short Reads (ExpansionHunter)	2-3bp	23	22.14	4.14181818181818
chr14_35518192_35518226	2	Short Reads (ExpansionHunter)	2-3bp	17	14.78	6.55717171717172
chr14_35537353_35537371	2	Short Reads (ExpansionHunter)	2-3bp	9	8.89	0.0988888888888889
chr14_35546454_35546475	3	Short Reads (ExpansionHunter)	2-3bp	7	7.06	0.056969696969697
chr14_35557098_35557136	2	Short Reads (ExpansionHunter)	2-3bp	21	20.24	4.99232323232323
chr14_35566867_35566883	2	Short Reads (ExpansionHunter)	2-3bp	8	7.95	0.0681818181818182
chr14_35591288_35591324	4	Short Reads (ExpansionHunter)	4-6bp	9	9.27	0.25969696969697
chr14_35598401_35598413	2	Short Reads (ExpansionHunter)	2-3bp	6	6.11	0.0988888888888889
chr14_35612521_35612542	3	Short Reads (ExpansionHunter)	2-3bp	7	7.06	0.0973737373737374
chr14_35629282_35629312	2	Short Reads (ExpansionHunter)	2-3bp	14	14.71	0.915050505050505
chr14_35645346_35645390	2	Short Reads (ExpansionHunter)	2-3bp	22	21.92	4.86222222222222
chr14_35652364_35652384	2	Short Reads (ExpansionHunter)	2-3bp	10	10.35	0.553030303030303
chr14_35657676_35657690	2	Short Reads (ExpansionHunter)	2-3bp	7	7.32	0.381414141414141
chr14_35670935_35670949	2	Short Reads (ExpansionHunter)	2-3bp	7	6.79	0.531212121212121
chr14_35680580_35680608	4	Short Reads (ExpansionHunter)	4-6bp	7	6.84	0.155959595959596
chr14_35697335_35697365	5	Short Reads (ExpansionHunter)	4-6bp	6	5.95	0.0681818181818182
chr14_35727310_35727346	2	Short Reads (ExpansionHunter)	2-3bp	17	16.77	3.79505050505051
chr14_35733942_35733970	4	Short Reads (ExpansionHunter)	4-6bp	7	7.01	0.01
chr14_35745422_35745450	2	Short Reads (ExpansionHunter)	2-3bp	14	14.14	1.25292929292929
chr14_35751791_35751812	3	Short Reads (ExpansionHunter)	2-3bp	7	6.84	0.277171717171717
chr14_35763776_35763794	2	Short Reads (ExpansionHunter)	2-3bp	8.5	8.4	0.444444444444444
chr14_35764529_35764553	4	Short Reads (ExpansionHunter)	4-6bp	6	6	0
chr14_35781575_35781607	4	Short Reads (ExpansionHunter)	4-6bp	7	6.88	0.227878787878788
chr14_35793595_35793613	2	Short Reads (ExpansionHunter)	2-3bp	9	9.19	0.175656565656566
chr14_35801244_35801282	2	Short Reads (ExpansionHunter)	2-3bp	19	18.41	5.55747474747475
chr14_35804263_35804271	4	Short Reads (ExpansionHunter)	4-6bp	2	2.17	0.142525252525253
chr14_35804570_35804614	4	Short Reads (ExpansionHunter)	4-6bp	11	10.86	1.09131313131313
chr14_35823940_35823968	4	Short Reads (ExpansionHunter)	4-6bp	6	6.01	0.01
chr14_35825599_35825623	6	Short Reads (ExpansionHunter)	4-6bp	4	3.97	0.0495959595959596
chr14_35893007_35893047	2	Short Reads (ExpansionHunter)	2-3bp	21	20.65	7.30050505050505
chr14_35901945_35901990	3	Short Reads (ExpansionHunter)	2-3bp	15	13.47	6.37282828282828
chr14_35938473_35938523	2	Short Reads (ExpansionHunter)	2-3bp	26	26.2	4.54545454545455
chr14_35942878_35942904	2	Short Reads (ExpansionHunter)	2-3bp	11	11.02	0.100606060606061
chr14_35951647_35951667	4	Short Reads (ExpansionHunter)	4-6bp	5	4.89	0.0988888888888889
chr14_35995723_35995773	2	Short Reads (ExpansionHunter)	2-3bp	22	21.99	9.6059595959596
chr14_35996608_35996618	2	Short Reads (ExpansionHunter)	2-3bp	5	5.18	0.149090909090909
chr14_36009561_36009579	2	Short Reads (ExpansionHunter)	2-3bp	9	9.08	0.114747474747475
chr14_36011027_36011063	2	Short Reads (ExpansionHunter)	2-3bp	17	17.42	1.41777777777778
chr14_36012940_36012956	2	Short Reads (ExpansionHunter)	2-3bp	8	8.4	0.262626262626263
chr14_36033378_36033422	2	Short Reads (ExpansionHunter)	2-3bp	22	22.4	2.08080808080808
chr14_36034560_36034576	2	Short Reads (ExpansionHunter)	2-3bp	8	8.01	0.0504040404040404
chr14_36052899_36052929	2	Short Reads (ExpansionHunter)	2-3bp	15	14.73	0.461717171717172
chr14_36078861_36078899	2	Short Reads (ExpansionHunter)	2-3bp	21	20.04	2.80646464646465
chr14_36085582_36085606	4	Short Reads (ExpansionHunter)	4-6bp	5	5.38	0.237979797979798
chr14_36098512_36098532	4	Short Reads (ExpansionHunter)	4-6bp	5	5.02	0.0602020202020202
chr14_36157906_36157914	4	Short Reads (ExpansionHunter)	4-6bp	2	1.94	0.056969696969697
chr14_36168360_36168398	2	Short Reads (ExpansionHunter)	2-3bp	13	15.52	14.1309090909091
chr14_36182061_36182087	2	Short Reads (ExpansionHunter)	2-3bp	17	15.01	7.76757575757576
chr14_36188636_36188642	2	Short Reads (ExpansionHunter)	2-3bp	3	3	0
chr14_36234282_36234316	2	Short Reads (ExpansionHunter)	2-3bp	17	17.14	1.17212121212121
chr14_36269770_36269812	2	Short Reads (ExpansionHunter)	2-3bp	21	21.33	1.33444444444444
chr14_36291870_36291886	2	Short Reads (ExpansionHunter)	2-3bp	8	8.06	0.117575757575758
chr14_36320607_36320625	3	Short Reads (ExpansionHunter)	2-3bp	6	6.05	0.047979797979798
chr14_36375378_36375390	2	Short Reads (ExpansionHunter)	2-3bp	6	6	0
chr14_36382258_36382298	2	Short Reads (ExpansionHunter)	2-3bp	23	22.89	5.1089898989899
chr14_36407771_36407793	2	Short Reads (ExpansionHunter)	2-3bp	10	9.87	5.00313131313131
chr14_36420087_36420111	2	Short Reads (ExpansionHunter)	2-3bp	12.5	12.41	1.41606060606061
chr14_36449157_36449193	2	Short Reads (ExpansionHunter)	2-3bp	17	17.58	2.97333333333333
chr14_36451020_36451105	5	Short Reads (ExpansionHunter)	4-6bp	11	11.3	2.29292929292929
chr14_36454291_36454309	2	Short Reads (ExpansionHunter)	2-3bp	10	10.61	1.71505050505051
chr14_36487462_36487482	5	Short Reads (ExpansionHunter)	4-6bp	4	3.69	0.216060606060606
chr14_36519723_36519739	2	Short Reads (ExpansionHunter)	2-3bp	8	8.08	0.114747474747475
chr14_36558765_36558783	2	Short Reads (ExpansionHunter)	2-3bp	10	10.63	4.21525252525253
chr14_36574802_36574842	2	Short Reads (ExpansionHunter)	2-3bp	22	23.59	47.8807070707071
chr14_36590179_36590215	2	Short Reads (ExpansionHunter)	2-3bp	17	16.39	2.13929292929293
chr14_36613307_36613355	2	Short Reads (ExpansionHunter)	2-3bp	20	19.35	8.25
chr14_36623265_36623303	2	Short Reads (ExpansionHunter)	2-3bp	22	22.88	7.17737373737374
chr14_36668392_36668404	4	Short Reads (ExpansionHunter)	4-6bp	3	3.01	0.0504040404040404
chr14_36718509_36718523	2	Short Reads (ExpansionHunter)	2-3bp	7	6.78	0.173333333333333
chr14_36725476_36725528	4	Short Reads (ExpansionHunter)	4-6bp	12	12.27	1.81525252525253
chr14_36753919_36753959	2	Short Reads (ExpansionHunter)	2-3bp	20	19.83	8.72838383838384
chr14_36760331_36760391	4	Short Reads (ExpansionHunter)	4-6bp	15	14.65	3.92676767676768
chr14_36796348_36796376	4	Short Reads (ExpansionHunter)	4-6bp	7	7.04	0.058989898989899
chr14_36798902_36798916	2	Short Reads (ExpansionHunter)	2-3bp	7	7.57	3.21727272727273
chr14_36867790_36867822	2	Short Reads (ExpansionHunter)	2-3bp	15	15.1	0.252525252525253
chr14_36876896_36876936	4	Short Reads (ExpansionHunter)	4-6bp	11	11.18	1.36121212121212
chr14_36881347_36881365	2	Short Reads (ExpansionHunter)	2-3bp	8	8.14	0.121616161616162
chr14_36887211_36887231	2	Short Reads (ExpansionHunter)	2-3bp	9	9.02	0.444040404040404
chr14_36902440_36902464	2	Short Reads (ExpansionHunter)	2-3bp	12	11.8	0.363636363636364
chr14_36919611_36919667	4	Short Reads (ExpansionHunter)	4-6bp	13	12.76	1.09333333333333
chr14_36934720_36934740	2	Short Reads (ExpansionHunter)	2-3bp	8	8.73	1.04757575757576
chr14_36958679_36958719	2	Short Reads (ExpansionHunter)	2-3bp	17	18.07	6.85363636363636
chr14_36982838_36982848	5	Short Reads (ExpansionHunter)	4-6bp	2	2.94	1.00646464646465
chr14_37005685_37005701	2	Short Reads (ExpansionHunter)	2-3bp	8	8.01	0.01
chr14_37007600_37007621	3	Short Reads (ExpansionHunter)	2-3bp	7	8.92	11.7107070707071
chr14_37060379_37060424	3	Short Reads (ExpansionHunter)	2-3bp	15	14.99	1.68676767676768
chr14_37060605_37060627	2	Short Reads (ExpansionHunter)	2-3bp	11	10.57	1.86373737373737
chr14_37092917_37092933	2	Short Reads (ExpansionHunter)	2-3bp	8	8.45	0.25
chr14_37100028_37100060	4	Short Reads (ExpansionHunter)	4-6bp	8	7.51	0.252424242424242
chr14_37108704_37108738	2	Short Reads (ExpansionHunter)	2-3bp	13	12.81	3.79181818181818
chr14_37114100_37114108	4	Short Reads (ExpansionHunter)	4-6bp	2	1.96	0.0387878787878788
chr14_37133143_37133171	2	Short Reads (ExpansionHunter)	2-3bp	14	14.39	1.33121212121212
chr14_37143589_37143619	2	Short Reads (ExpansionHunter)	2-3bp	15	15.01	2.15141414141414
chr14_37163294_37163318	4	Short Reads (ExpansionHunter)	4-6bp	6	6.49	0.292828282828283
chr14_37169580_37169606	2	Short Reads (ExpansionHunter)	2-3bp	16	16.98	1.99959595959596
chr14_37181064_37181100	4	Short Reads (ExpansionHunter)	4-6bp	8	8.46	0.473131313131313
chr14_37194358_37194378	4	Short Reads (ExpansionHunter)	4-6bp	5	5.06	0.117575757575758
chr14_37202384_37202406	2	Short Reads (ExpansionHunter)	2-3bp	10	10.62	2.66222222222222
chr14_37207534_37207558	3	Short Reads (ExpansionHunter)	2-3bp	7	7.41	0.244343434343434
chr14_37221980_37222004	4	Short Reads (ExpansionHunter)	4-6bp	6	5.99	0.01
chr14_37240940_37240968	2	Short Reads (ExpansionHunter)	2-3bp	13	13.39	0.422121212121212
chr14_37248975_37249015	4	Short Reads (ExpansionHunter)	4-6bp	10	10.04	0.11959595959596
chr14_37257095_37257131	2	Short Reads (ExpansionHunter)	2-3bp	22	21.35	5.03787878787879
chr14_37282238_37282271	3	Short Reads (ExpansionHunter)	2-3bp	12	11.25	8.53282828282828
chr14_37283057_37283085	4	Short Reads (ExpansionHunter)	4-6bp	5	5.76	1.03272727272727
chr14_37309102_37309142	4	Short Reads (ExpansionHunter)	4-6bp	10	9.57	0.51020202020202
chr14_37312025_37312033	4	Short Reads (ExpansionHunter)	4-6bp	3	3	0
chr14_37313135_37313143	4	Short Reads (ExpansionHunter)	4-6bp	2	1.6	0.242424242424242
chr14_37315022_37315030	4	Short Reads (ExpansionHunter)	4-6bp	2	1.9	0.0909090909090909
chr14_37426570_37426594	2	Short Reads (ExpansionHunter)	2-3bp	16.5	15.38	20.460202020202
chr14_37442088_37442130	2	Short Reads (ExpansionHunter)	2-3bp	21	19.96	2.42262626262626
chr14_37449785_37449813	4	Short Reads (ExpansionHunter)	4-6bp	7	7	0
chr14_37451590_37451598	2	Short Reads (ExpansionHunter)	2-3bp	4	3.98	0.04
chr14_37458847_37458887	4	Short Reads (ExpansionHunter)	4-6bp	10	9.65	0.492424242424242
chr14_37460089_37460116	3	Short Reads (ExpansionHunter)	2-3bp	8	7.71	2.59181818181818
chr14_37468165_37468183	2	Short Reads (ExpansionHunter)	2-3bp	9	8.97	0.0495959595959596
chr14_37481560_37481612	2	Short Reads (ExpansionHunter)	2-3bp	26	25.88	6.34909090909091
chr14_37506010_37506014	2	Short Reads (ExpansionHunter)	2-3bp	2	2	0
chr14_37512164_37512182	2	Short Reads (ExpansionHunter)	2-3bp	10	9.51	0.252424242424242
chr14_37550495_37550513	2	Short Reads (ExpansionHunter)	2-3bp	9	9.15	0.310606060606061
chr14_37551877_37551919	3	Short Reads (ExpansionHunter)	2-3bp	14	13.96	1.00848484848485
chr14_37561608_37561640	2	Short Reads (ExpansionHunter)	2-3bp	16.5	16.52	1.28242424242424
chr14_37574730_37574776	2	Short Reads (ExpansionHunter)	2-3bp	23	22.66	2.59030303030303
chr14_37577156_37577182	2	Short Reads (ExpansionHunter)	2-3bp	21	21.05	2.81565656565657
chr14_37595145_37595160	3	Short Reads (ExpansionHunter)	2-3bp	4	4.46	0.291313131313131
chr14_37608286_37608306	2	Short Reads (ExpansionHunter)	2-3bp	10	10.08	0.0743434343434344
chr14_37646329_37646354	5	Short Reads (ExpansionHunter)	4-6bp	5	5.07	0.0657575757575758
chr14_37656514_37656540	2	Short Reads (ExpansionHunter)	2-3bp	12	11.85	0.694444444444444
chr14_37659509_37659539	5	Short Reads (ExpansionHunter)	4-6bp	6	6.24	0.325656565656566
chr14_37692860_37692904	4	Short Reads (ExpansionHunter)	4-6bp	10	9.89	0.927171717171717
chr14_37693979_37694015	4	Short Reads (ExpansionHunter)	4-6bp	8	8.07	0.732424242424242
chr14_37695349_37695369	4	Short Reads (ExpansionHunter)	4-6bp	5	5.06	0.056969696969697
chr14_37721847_37721877	2	Short Reads (ExpansionHunter)	2-3bp	14	14.45	7.38131313131313
chr14_37727721_37727729	4	Short Reads (ExpansionHunter)	4-6bp	2	1.82	0.149090909090909
chr14_37787889_37787923	2	Short Reads (ExpansionHunter)	2-3bp	16	16.26	2.82060606060606
chr14_37789596_37789616	2	Short Reads (ExpansionHunter)	2-3bp	12	11.76	0.669090909090909
chr14_37792776_37792818	2	Short Reads (ExpansionHunter)	2-3bp	21	20.16	1.89333333333333
chr14_37805416_37805452	2	Short Reads (ExpansionHunter)	2-3bp	18	18.1	9
chr14_37848915_37848967	2	Short Reads (ExpansionHunter)	2-3bp	22	22.35	1.38131313131313
chr14_37859085_37859141	4	Short Reads (ExpansionHunter)	4-6bp	13	13.23	1.79505050505051
chr14_37906738_37906762	2	Short Reads (ExpansionHunter)	2-3bp	12	11.57	0.267777777777778
chr14_37920037_37920052	5	Short Reads (ExpansionHunter)	4-6bp	3	3.48	0.292525252525253
chr14_37937895_37937907	2	Short Reads (ExpansionHunter)	2-3bp	6	6.02	0.0197979797979798
chr14_37984067_37984109	2	Short Reads (ExpansionHunter)	2-3bp	22	22.06	3.91555555555556
chr14_37986915_37986959	4	Short Reads (ExpansionHunter)	4-6bp	11	10.92	1.36727272727273
chr14_37997457_37997487	2	Short Reads (ExpansionHunter)	2-3bp	15	16.21	8.41
chr14_38003485_38003497	2	Short Reads (ExpansionHunter)	2-3bp	6	6.01	0.01
chr14_38006725_38006777	4	Short Reads (ExpansionHunter)	4-6bp	12	12.19	1.04434343434343
chr14_38009673_38009697	4	Short Reads (ExpansionHunter)	4-6bp	6	5.96	0.0387878787878788
chr14_38017756_38017778	2	Short Reads (ExpansionHunter)	2-3bp	11	10.98	1.7369696969697
chr14_38021841_38021851	5	Short Reads (ExpansionHunter)	4-6bp	1	1.38	0.237979797979798
chr14_38030032_38030054	2	Short Reads (ExpansionHunter)	2-3bp	11	10.91	3.69888888888889
chr14_38054229_38054259	2	Short Reads (ExpansionHunter)	2-3bp	15	15.26	2.41656565656566
chr14_38066843_38066855	2	Short Reads (ExpansionHunter)	2-3bp	6	6.28	0.203636363636364
chr14_38078394_38078410	2	Short Reads (ExpansionHunter)	2-3bp	8	8	0
chr14_38098805_38098821	4	Short Reads (ExpansionHunter)	4-6bp	4	4.33	0.223333333333333
chr14_38099937_38099997	4	Short Reads (ExpansionHunter)	4-6bp	15	20.04	63.6347474747475
chr14_38111931_38111979	4	Short Reads (ExpansionHunter)	4-6bp	12	11.73	0.825353535353535
chr14_38122073_38122101	2	Short Reads (ExpansionHunter)	2-3bp	15	15.54	6.35191919191919
chr14_38132538_38132566	2	Short Reads (ExpansionHunter)	2-3bp	16	16.12	1.5410101010101
chr14_38151218_38151240	2	Short Reads (ExpansionHunter)	2-3bp	12	12.09	2.08272727272727
chr14_38155670_38155680	5	Short Reads (ExpansionHunter)	4-6bp	2	1.71	0.207979797979798
chr14_38157617_38157661	2	Short Reads (ExpansionHunter)	2-3bp	20	19.84	3.71151515151515
chr14_38163663_38163678	3	Short Reads (ExpansionHunter)	2-3bp	5	5.49	1.38373737373737
chr14_38168740_38168754	2	Short Reads (ExpansionHunter)	2-3bp	7	7.03	1.30212121212121
chr14_38188208_38188226	3	Short Reads (ExpansionHunter)	2-3bp	6	5.66	0.347878787878788
chr14_38205795_38205837	3	Short Reads (ExpansionHunter)	2-3bp	10	10.75	3.36111111111111
chr14_38213114_38213148	2	Short Reads (ExpansionHunter)	2-3bp	17	18.15	9.36111111111111
chr14_38216703_38216739	2	Short Reads (ExpansionHunter)	2-3bp	18	17.35	2.61363636363636
chr14_38238207_38238247	2	Short Reads (ExpansionHunter)	2-3bp	19	18.5	7.34343434343434
chr14_38251977_38251989	4	Short Reads (ExpansionHunter)	4-6bp	3	2.73	0.199090909090909
chr14_38252601_38252633	2	Short Reads (ExpansionHunter)	2-3bp	14	14.91	5.09282828282828
chr14_38273472_38273496	2	Short Reads (ExpansionHunter)	2-3bp	11	11.17	0.203131313131313
chr14_38281796_38281822	2	Short Reads (ExpansionHunter)	2-3bp	10	10.56	0.592323232323232
chr14_38282838_38282858	2	Short Reads (ExpansionHunter)	2-3bp	10	10.59	3.17363636363636
chr14_38285801_38285861	4	Short Reads (ExpansionHunter)	4-6bp	14	13	7.03030303030303
chr14_38297189_38297229	2	Short Reads (ExpansionHunter)	2-3bp	19	19.52	7.80767676767677
chr14_38309909_38309953	4	Short Reads (ExpansionHunter)	4-6bp	10	9.99	0.676666666666667
chr14_38319819_38319827	4	Short Reads (ExpansionHunter)	4-6bp	2	1.7	0.212121212121212
chr14_38343489_38343505	2	Short Reads (ExpansionHunter)	2-3bp	8	7.36	0.879191919191919
chr14_38343885_38343905	4	Short Reads (ExpansionHunter)	4-6bp	5	4.95	0.694444444444444
chr14_38389778_38389804	2	Short Reads (ExpansionHunter)	2-3bp	22	18.33	21.2940404040404
chr14_38394178_38394208	2	Short Reads (ExpansionHunter)	2-3bp	16	15.36	1.40444444444444
chr14_38415645_38415663	2	Short Reads (ExpansionHunter)	2-3bp	9	9.49	0.272626262626263
chr14_38427487_38427529	2	Short Reads (ExpansionHunter)	2-3bp	23	22.95	2.91666666666667
chr14_38431283_38431317	2	Short Reads (ExpansionHunter)	2-3bp	15.5	15.91	1.27464646464646
chr14_38441511_38441544	3	Short Reads (ExpansionHunter)	2-3bp	11	11.64	0.93979797979798
chr14_38451160_38451192	2	Short Reads (ExpansionHunter)	2-3bp	18	17.74	3.36606060606061
chr14_38478971_38478993	2	Short Reads (ExpansionHunter)	2-3bp	11.5	12.01	1.14131313131313
chr14_38479158_38479172	2	Short Reads (ExpansionHunter)	2-3bp	6	6.15	0.20959595959596
chr14_38498654_38498686	4	Short Reads (ExpansionHunter)	4-6bp	8	7.59	0.244343434343434
chr14_38530665_38530689	2	Short Reads (ExpansionHunter)	2-3bp	12	12.22	2.61777777777778
chr14_38534368_38534396	4	Short Reads (ExpansionHunter)	4-6bp	9	8.77	2.8859595959596
chr14_38545631_38545675	2	Short Reads (ExpansionHunter)	2-3bp	21	20.69	6.17565656565657
chr14_38558466_38558514	2	Short Reads (ExpansionHunter)	2-3bp	5	13.49	92.8584848484848
chr14_38573997_38574017	2	Short Reads (ExpansionHunter)	2-3bp	14	15.93	45.1162626262626
chr14_38591152_38591176	2	Short Reads (ExpansionHunter)	2-3bp	14	13.29	6.0059595959596
chr14_38642699_38642729	2	Short Reads (ExpansionHunter)	2-3bp	15	15.83	1.59707070707071
chr14_38680473_38680518	3	Short Reads (ExpansionHunter)	2-3bp	10	11.61	5.39181818181818
chr14_38724790_38724850	5	Short Reads (ExpansionHunter)	4-6bp	11	10.91	2.06252525252525
chr14_38728682_38728732	2	Short Reads (ExpansionHunter)	2-3bp	24	23.11	17.8362626262626
chr14_38755551_38755583	4	Short Reads (ExpansionHunter)	4-6bp	7	7.51	0.474646464646465
chr14_38790131_38790151	5	Short Reads (ExpansionHunter)	4-6bp	4	4	0
chr14_38818307_38818333	2	Short Reads (ExpansionHunter)	2-3bp	15	16.19	18.9635353535354
chr14_38854171_38854203	2	Short Reads (ExpansionHunter)	2-3bp	18	18.3	4.45454545454545
chr14_38894779_38894819	4	Short Reads (ExpansionHunter)	4-6bp	10	9.66	1.98424242424242
chr14_38899539_38899571	2	Short Reads (ExpansionHunter)	2-3bp	17	17.26	2.41656565656566
chr14_38942485_38942517	4	Short Reads (ExpansionHunter)	4-6bp	8	8.42	0.710707070707071
chr14_38946257_38946263	3	Short Reads (ExpansionHunter)	2-3bp	2	2.89	1.87666666666667
chr14_38947660_38947704	4	Short Reads (ExpansionHunter)	4-6bp	12	11.74	1.54787878787879
chr14_38953429_38953465	2	Short Reads (ExpansionHunter)	2-3bp	23	20.81	22.5392929292929
chr14_38964041_38964079	2	Short Reads (ExpansionHunter)	2-3bp	17	17.22	2.21373737373737
chr14_38969337_38969357	5	Short Reads (ExpansionHunter)	4-6bp	4	3.96	0.0387878787878788
chr14_38982714_38982748	2	Short Reads (ExpansionHunter)	2-3bp	16	15.74	1.00242424242424
chr14_38993901_38993925	2	Short Reads (ExpansionHunter)	2-3bp	12	12.12	0.167272727272727
chr14_39016659_39016677	2	Short Reads (ExpansionHunter)	2-3bp	9	8.97	0.0293939393939394
chr14_39050792_39050832	4	Short Reads (ExpansionHunter)	4-6bp	11	10.84	0.620606060606061
chr14_39120608_39120633	5	Short Reads (ExpansionHunter)	4-6bp	4	4.07	0.0657575757575758
chr14_39126753_39126778	5	Short Reads (ExpansionHunter)	4-6bp	5	4.3	0.919191919191919
chr14_39145933_39145965	4	Short Reads (ExpansionHunter)	4-6bp	8	7.91	0.0827272727272727
chr14_39154919_39154927	4	Short Reads (ExpansionHunter)	4-6bp	2	2.02	0.0197979797979798
chr14_39161137_39161145	4	Short Reads (ExpansionHunter)	4-6bp	2	1.98	0.0197979797979798
chr14_39165792_39165810	2	Short Reads (ExpansionHunter)	2-3bp	9	8.69	0.559494949494949
chr14_39172284_39172302	2	Short Reads (ExpansionHunter)	2-3bp	16	15.06	4.64282828282828
chr14_39218836_39218864	4	Short Reads (ExpansionHunter)	4-6bp	7	6.52	0.413737373737374
chr14_39226080_39226094	2	Short Reads (ExpansionHunter)	2-3bp	7	9.45	26.7954545454545
chr14_39230286_39230328	3	Short Reads (ExpansionHunter)	2-3bp	14	12.55	6.20959595959596
chr14_39246082_39246110	4	Short Reads (ExpansionHunter)	4-6bp	10	9.68	2.3410101010101
chr14_39250709_39250733	2	Short Reads (ExpansionHunter)	2-3bp	10	10.57	2.49
chr14_39265159_39265177	2	Short Reads (ExpansionHunter)	2-3bp	9	8.73	0.219292929292929
chr14_39275139_39275165	2	Short Reads (ExpansionHunter)	2-3bp	20	19.99	9.48474747474748
chr14_39280045_39280063	2	Short Reads (ExpansionHunter)	2-3bp	8	8.12	0.106666666666667
chr14_39280732_39280764	4	Short Reads (ExpansionHunter)	4-6bp	8	8.04	0.0993939393939394
chr14_39286865_39286897	2	Short Reads (ExpansionHunter)	2-3bp	15	15.4	2.3030303030303
chr14_39297666_39297698	2	Short Reads (ExpansionHunter)	2-3bp	21	20.06	6.33979797979798
chr14_39310820_39310836	8	Short Reads (ExpansionHunter)	7-15bp	2	2	0
chr14_39312887_39312907	2	Short Reads (ExpansionHunter)	2-3bp	9	9.12	0.126868686868687
chr14_39319335_39319349	2	Short Reads (ExpansionHunter)	2-3bp	7	7.03	0.0495959595959596
chr14_39365650_39365694	4	Short Reads (ExpansionHunter)	4-6bp	7	8.11	2.72515151515152
chr14_39397528_39397536	4	Short Reads (ExpansionHunter)	4-6bp	2	1.61	0.24030303030303
chr14_39421780_39421818	2	Short Reads (ExpansionHunter)	2-3bp	17	16.65	5.66414141414141
chr14_39448935_39448977	2	Short Reads (ExpansionHunter)	2-3bp	15	15.25	8.0479797979798
chr14_39461829_39461845	2	Short Reads (ExpansionHunter)	2-3bp	8	8.24	0.669090909090909
chr14_39514017_39514073	4	Short Reads (ExpansionHunter)	4-6bp	14	14.05	1.01767676767677
chr14_39556394_39556408	2	Short Reads (ExpansionHunter)	2-3bp	7	7.06	0.056969696969697
chr14_39564729_39564757	4	Short Reads (ExpansionHunter)	4-6bp	7	7.28	0.203636363636364
chr14_39584249_39584277	4	Short Reads (ExpansionHunter)	4-6bp	7	7.28	0.284444444444444
chr14_39602346_39602394	4	Short Reads (ExpansionHunter)	4-6bp	12	11.41	2.08272727272727
chr14_39625166_39625186	2	Short Reads (ExpansionHunter)	2-3bp	10	9.54	0.715555555555556
chr14_39627960_39627969	3	Short Reads (ExpansionHunter)	2-3bp	3	3.42	0.246060606060606
chr14_39695466_39695514	4	Short Reads (ExpansionHunter)	4-6bp	11	11.42	1.13494949494949
chr14_39708657_39708683	2	Short Reads (ExpansionHunter)	2-3bp	15	14.71	0.733232323232323
chr14_39790165_39790213	2	Short Reads (ExpansionHunter)	2-3bp	24	22.65	17.9469696969697
chr14_39811483_39811497	2	Short Reads (ExpansionHunter)	2-3bp	7	7.03	0.0495959595959596
chr14_39815334_39815378	2	Short Reads (ExpansionHunter)	2-3bp	23	23.05	4.51262626262626
chr14_39832185_39832193	2	Short Reads (ExpansionHunter)	2-3bp	4	4.37	0.235454545454545
chr14_39857232_39857258	2	Short Reads (ExpansionHunter)	2-3bp	21.5	19.89	36.0988888888889
chr14_39899635_39899679	4	Short Reads (ExpansionHunter)	4-6bp	11	10.77	5.73444444444444
chr14_39905547_39905573	2	Short Reads (ExpansionHunter)	2-3bp	14	14.01	0.838282828282828
chr14_39944725_39944729	2	Short Reads (ExpansionHunter)	2-3bp	2	1.92	0.0743434343434344
chr14_39964442_39964454	2	Short Reads (ExpansionHunter)	2-3bp	6	6.03	0.0293939393939394
chr14_40017232_40017262	2	Short Reads (ExpansionHunter)	2-3bp	15	15.14	0.646868686868687
chr14_40019808_40019852	2	Short Reads (ExpansionHunter)	2-3bp	22	21.7	13.9292929292929
chr14_40035336_40035362	2	Short Reads (ExpansionHunter)	2-3bp	20	19.27	16.4617171717172
chr14_40068287_40068307	2	Short Reads (ExpansionHunter)	2-3bp	12	12.41	8.08272727272727
chr14_40091061_40091085	4	Short Reads (ExpansionHunter)	4-6bp	5	5.47	0.251616161616162
chr14_40092858_40092880	2	Short Reads (ExpansionHunter)	2-3bp	9	9.98	2.10060606060606
chr14_40095456_40095472	2	Short Reads (ExpansionHunter)	2-3bp	7	7.46	0.271111111111111
chr14_40114974_40115012	2	Short Reads (ExpansionHunter)	2-3bp	18.5	18.34	3.29737373737374
chr14_40132932_40132944	4	Short Reads (ExpansionHunter)	4-6bp	4	3.54	0.250909090909091
chr14_40134977_40135013	2	Short Reads (ExpansionHunter)	2-3bp	18	17.47	3.84757575757576
chr14_40176074_40176090	2	Short Reads (ExpansionHunter)	2-3bp	7	7.45	0.25
chr14_40178380_40178390	2	Short Reads (ExpansionHunter)	2-3bp	5	5.28	0.203636363636364
chr14_40189253_40189263	5	Short Reads (ExpansionHunter)	4-6bp	2	1.87	0.114242424242424
chr14_40193967_40193982	3	Short Reads (ExpansionHunter)	2-3bp	6	5.89	0.159494949494949
chr14_40209047_40209067	4	Short Reads (ExpansionHunter)	4-6bp	5	4.56	0.248888888888889
chr14_40213396_40213429	3	Short Reads (ExpansionHunter)	2-3bp	12	11.98	0.383434343434343
chr14_40229535_40229581	2	Short Reads (ExpansionHunter)	2-3bp	22	22.34	10.8327272727273
chr14_40248155_40248175	2	Short Reads (ExpansionHunter)	2-3bp	10	9.99	0.0302020202020202
chr14_40262348_40262368	2	Short Reads (ExpansionHunter)	2-3bp	10	9.99	0.171616161616162
chr14_40272217_40272231	2	Short Reads (ExpansionHunter)	2-3bp	8	7.34	0.974141414141414
chr14_40272291_40272331	2	Short Reads (ExpansionHunter)	2-3bp	18	18.32	4.78545454545455
chr14_40282953_40282961	4	Short Reads (ExpansionHunter)	4-6bp	2	1.69	0.216060606060606
chr14_40298904_40298934	2	Short Reads (ExpansionHunter)	2-3bp	17	16.55	2.27020202020202
chr14_40301632_40301647	5	Short Reads (ExpansionHunter)	4-6bp	3	2.71	0.207979797979798
chr14_40320098_40320114	4	Short Reads (ExpansionHunter)	4-6bp	4	3.71	0.207979797979798
chr14_40320765_40320773	4	Short Reads (ExpansionHunter)	4-6bp	2	2.3	0.212121212121212
chr14_40335537_40335551	2	Short Reads (ExpansionHunter)	2-3bp	6	6.27	0.199090909090909
chr14_40401409_40401427	2	Short Reads (ExpansionHunter)	2-3bp	8	7.75	1.19949494949495
chr14_40413457_40413473	2	Short Reads (ExpansionHunter)	2-3bp	9	8.58	0.246060606060606
chr14_40456517_40456562	3	Short Reads (ExpansionHunter)	2-3bp	15	14.56	4.12767676767677
chr14_40457935_40457945	2	Short Reads (ExpansionHunter)	2-3bp	5	5	0
chr14_40458705_40458719	2	Short Reads (ExpansionHunter)	2-3bp	7	7.77	0.845555555555556
chr14_40472764_40472784	2	Short Reads (ExpansionHunter)	2-3bp	9	9.24	0.244848484848485
chr14_40477959_40477965	2	Short Reads (ExpansionHunter)	2-3bp	3	2.96	0.0791919191919192
chr14_40495543_40495559	2	Short Reads (ExpansionHunter)	2-3bp	10	9.36	2.09131313131313
chr14_40508093_40508105	2	Short Reads (ExpansionHunter)	2-3bp	7	6.52	0.252121212121212
chr14_40512518_40512534	2	Short Reads (ExpansionHunter)	2-3bp	14	17.29	51.5615151515152
chr14_40529641_40529657	2	Short Reads (ExpansionHunter)	2-3bp	11	10.07	2.55060606060606
chr14_40551276_40551300	4	Short Reads (ExpansionHunter)	4-6bp	6	5.64	0.232727272727273
chr14_40597016_40597034	2	Short Reads (ExpansionHunter)	2-3bp	9	10.29	6.16757575757576
chr14_40599149_40599169	4	Short Reads (ExpansionHunter)	4-6bp	5	5.12	0.167272727272727
chr14_40605445_40605463	2	Short Reads (ExpansionHunter)	2-3bp	9	9.4	0.98989898989899
chr14_40605659_40605679	4	Short Reads (ExpansionHunter)	4-6bp	5	5.27	0.199090909090909
chr14_40619505_40619521	4	Short Reads (ExpansionHunter)	4-6bp	4	3.68	0.21979797979798
chr14_40625913_40625940	3	Short Reads (ExpansionHunter)	2-3bp	9	9.51	0.838282828282828
chr14_40636140_40636160	2	Short Reads (ExpansionHunter)	2-3bp	10	9.34	0.893333333333333
chr14_40666632_40666654	2	Short Reads (ExpansionHunter)	2-3bp	12	12.26	5.58828282828283
chr14_40680306_40680314	2	Short Reads (ExpansionHunter)	2-3bp	4	4.04	0.0387878787878788
chr14_40692634_40692682	2	Short Reads (ExpansionHunter)	2-3bp	25	24.81	3.18575757575758
chr14_40706622_40706644	2	Short Reads (ExpansionHunter)	2-3bp	9	9.88	1.94505050505051
chr14_40713433_40713441	2	Short Reads (ExpansionHunter)	2-3bp	4	4.21	0.167575757575758
chr14_40732391_40732405	2	Short Reads (ExpansionHunter)	2-3bp	7	7.22	0.81979797979798
chr14_40735238_40735256	2	Short Reads (ExpansionHunter)	2-3bp	9	8.99	0.0908080808080808
chr14_40748979_40749007	4	Short Reads (ExpansionHunter)	4-6bp	7	6.86	0.303434343434343
chr14_40769430_40769466	6	Short Reads (ExpansionHunter)	4-6bp	6	6.43	0.692020202020202
chr14_40778670_40778684	2	Short Reads (ExpansionHunter)	2-3bp	7	7.19	0.155454545454545
chr14_40787107_40787121	2	Short Reads (ExpansionHunter)	2-3bp	7	7.01	0.01
chr14_40795254_40795290	2	Short Reads (ExpansionHunter)	2-3bp	19	19.46	3.50343434343434
chr14_40830475_40830487	2	Short Reads (ExpansionHunter)	2-3bp	7	6.82	0.149090909090909
chr14_40833589_40833603	2	Short Reads (ExpansionHunter)	2-3bp	7	7.07	0.085959595959596
chr14_40833905_40833921	2	Short Reads (ExpansionHunter)	2-3bp	8	7.69	0.397878787878788
chr14_40838742_40838754	4	Short Reads (ExpansionHunter)	4-6bp	3	2.54	0.250909090909091
chr14_40848525_40848533	4	Short Reads (ExpansionHunter)	4-6bp	2	1.94	0.056969696969697
chr14_40865888_40865902	2	Short Reads (ExpansionHunter)	2-3bp	6	6.47	0.453636363636364
chr14_40866961_40866983	2	Short Reads (ExpansionHunter)	2-3bp	9	10.43	5.45969696969697
chr14_40870221_40870231	5	Short Reads (ExpansionHunter)	4-6bp	1	1.49	0.252424242424242
chr14_40873513_40873537	3	Short Reads (ExpansionHunter)	2-3bp	12	11.55	12.6338383838384
chr14_40910959_40910980	3	Short Reads (ExpansionHunter)	2-3bp	6	6.44	0.248888888888889
chr14_40912262_40912274	4	Short Reads (ExpansionHunter)	4-6bp	4	3.68	0.21979797979798
chr14_40938522_40938542	4	Short Reads (ExpansionHunter)	4-6bp	6	5.7	0.212121212121212
chr14_40946468_40946504	4	Short Reads (ExpansionHunter)	4-6bp	16	15.22	13.0824242424242
chr14_40956041_40956062	3	Short Reads (ExpansionHunter)	2-3bp	7	7.08	0.0743434343434344
chr14_40970593_40970603	2	Short Reads (ExpansionHunter)	2-3bp	5	4.82	0.330909090909091
chr14_40985657_40985679	2	Short Reads (ExpansionHunter)	2-3bp	11	11	0.0202020202020202
chr14_40990684_40990720	4	Short Reads (ExpansionHunter)	4-6bp	13	12.75	5.11868686868687
chr14_41021841_41021853	4	Short Reads (ExpansionHunter)	4-6bp	3	3.27	0.199090909090909
chr14_41025848_41025858	5	Short Reads (ExpansionHunter)	4-6bp	2	2.27	0.199090909090909
chr14_41035269_41035277	4	Short Reads (ExpansionHunter)	4-6bp	2	2.45	0.25
chr14_41038729_41038745	8	Short Reads (ExpansionHunter)	7-15bp	2	1.53	0.251616161616162
chr14_41045743_41045753	5	Short Reads (ExpansionHunter)	4-6bp	2	1.74	0.194343434343434
chr14_41047583_41047599	4	Short Reads (ExpansionHunter)	4-6bp	4	3.85	0.128787878787879
chr14_41049353_41049393	4	Short Reads (ExpansionHunter)	4-6bp	6	6.72	1.9410101010101
chr14_41051723_41051737	2	Short Reads (ExpansionHunter)	2-3bp	7	6.1	1.90909090909091
chr14_41051835_41051853	3	Short Reads (ExpansionHunter)	2-3bp	13	12.49	6.05040404040404
chr14_41080900_41080918	2	Short Reads (ExpansionHunter)	2-3bp	10	9.57	0.247575757575758
chr14_41110785_41110800	5	Short Reads (ExpansionHunter)	4-6bp	5	4.59	1.05242424242424
chr14_41116318_41116332	2	Short Reads (ExpansionHunter)	2-3bp	7	7.24	0.204444444444444
chr14_41201291_41201303	2	Short Reads (ExpansionHunter)	2-3bp	6	6.03	0.0293939393939394
chr14_41201496_41201504	2	Short Reads (ExpansionHunter)	2-3bp	4	3.92	0.155151515151515
chr14_41208910_41208922	6	Short Reads (ExpansionHunter)	4-6bp	2	2.45	0.25
chr14_41222943_41222951	4	Short Reads (ExpansionHunter)	4-6bp	2	1.78	0.173333333333333
chr14_41231295_41231351	4	Short Reads (ExpansionHunter)	4-6bp	14	13.5	0.535353535353535
chr14_41240008_41240024	2	Short Reads (ExpansionHunter)	2-3bp	8	7.98	0.0602020202020202
chr14_41243167_41243191	4	Short Reads (ExpansionHunter)	4-6bp	5	5.22	0.173333333333333
chr14_41243641_41243651	5	Short Reads (ExpansionHunter)	4-6bp	2	1.79	0.167575757575758
chr14_41271432_41271460	4	Short Reads (ExpansionHunter)	4-6bp	10	10.09	3.0120202020202
chr14_41279974_41279988	2	Short Reads (ExpansionHunter)	2-3bp	6	6.23	0.178888888888889
chr14_41297427_41297467	5	Short Reads (ExpansionHunter)	4-6bp	7	7.39	0.280707070707071
chr14_41320610_41320624	2	Short Reads (ExpansionHunter)	2-3bp	7	7.05	0.047979797979798
chr14_41323657_41323673	4	Short Reads (ExpansionHunter)	4-6bp	4	3.96	0.0387878787878788
chr14_41334292_41334306	2	Short Reads (ExpansionHunter)	2-3bp	7	7.26	0.194343434343434
chr14_41364409_41364425	2	Short Reads (ExpansionHunter)	2-3bp	8	8.02	0.0197979797979798
chr14_41368412_41368448	2	Short Reads (ExpansionHunter)	2-3bp	17	16.84	51.2266666666667
chr14_41370790_41370834	2	Short Reads (ExpansionHunter)	2-3bp	21	20.01	13.5251515151515
chr14_41382233_41382265	2	Short Reads (ExpansionHunter)	2-3bp	16	17.2	2.3030303030303
chr14_41396642_41396656	2	Short Reads (ExpansionHunter)	2-3bp	7	6.98	0.04
chr14_41399833_41399873	2	Short Reads (ExpansionHunter)	2-3bp	20	20.97	7.52434343434343
chr14_41405396_41405424	2	Short Reads (ExpansionHunter)	2-3bp	13	13.11	0.745353535353535
chr14_41417632_41417652	2	Short Reads (ExpansionHunter)	2-3bp	10	11.17	2.20313131313131
chr14_41421486_41421542	4	Short Reads (ExpansionHunter)	4-6bp	12	11.89	1.23020202020202
chr14_41439472_41439508	4	Short Reads (ExpansionHunter)	4-6bp	9	10.2	3.01010101010101
chr14_41445975_41445987	2	Short Reads (ExpansionHunter)	2-3bp	6	6.06	0.056969696969697
chr14_41446899_41446923	2	Short Reads (ExpansionHunter)	2-3bp	12	11.55	0.27020202020202
chr14_41461814_41461838	4	Short Reads (ExpansionHunter)	4-6bp	6	5.51	0.777676767676768
chr14_41469928_41469964	2	Short Reads (ExpansionHunter)	2-3bp	19	19.45	6.53282828282828
chr14_41488317_41488369	4	Short Reads (ExpansionHunter)	4-6bp	14	13.67	0.91020202020202
chr14_41498057_41498081	2	Short Reads (ExpansionHunter)	2-3bp	12	12.11	0.260505050505051
chr14_41499875_41499915	4	Short Reads (ExpansionHunter)	4-6bp	11	11.38	0.743030303030303
chr14_41509712_41509751	3	Short Reads (ExpansionHunter)	2-3bp	15	14.46	1.11959595959596
chr14_41552097_41552117	5	Short Reads (ExpansionHunter)	4-6bp	4	5.12	1.92484848484848
chr14_41564275_41564287	3	Short Reads (ExpansionHunter)	2-3bp	4	4.06	0.056969696969697
chr14_41570318_41570342	2	Short Reads (ExpansionHunter)	2-3bp	12	12.07	0.51020202020202
chr14_41575677_41575697	5	Short Reads (ExpansionHunter)	4-6bp	4	4.07	0.267777777777778
chr14_41586117_41586147	2	Short Reads (ExpansionHunter)	2-3bp	16	15.57	0.934444444444444
chr14_41604614_41604650	2	Short Reads (ExpansionHunter)	2-3bp	17	17.01	2.39383838383838
chr14_41606867_41606888	3	Short Reads (ExpansionHunter)	2-3bp	7	7.5	0.272727272727273
chr14_41609333_41609345	4	Short Reads (ExpansionHunter)	4-6bp	3	3.09	0.0827272727272727
chr14_41628602_41628626	4	Short Reads (ExpansionHunter)	4-6bp	6	6.23	0.178888888888889
chr14_41643711_41643731	2	Short Reads (ExpansionHunter)	2-3bp	10	10.08	0.155151515151515
chr14_41660824_41660838	2	Short Reads (ExpansionHunter)	2-3bp	7	6.71	0.207979797979798
chr14_41673025_41673049	4	Short Reads (ExpansionHunter)	4-6bp	6	5.93	0.0657575757575758
chr14_41675618_41675639	7	Short Reads (ExpansionHunter)	7-15bp	3	2.97	0.0293939393939394
chr14_41681799_41681827	4	Short Reads (ExpansionHunter)	4-6bp	8.5	8.87	3.69
chr14_41710602_41710610	2	Short Reads (ExpansionHunter)	2-3bp	5	4.82	0.149090909090909
chr14_41719745_41719759	2	Short Reads (ExpansionHunter)	2-3bp	7	7.01	0.01
chr14_41735254_41735272	6	Short Reads (ExpansionHunter)	4-6bp	3	2.89	0.0988888888888889
chr14_41739385_41739424	3	Short Reads (ExpansionHunter)	2-3bp	14	13.68	0.866262626262626
chr14_41742312_41742346	2	Short Reads (ExpansionHunter)	2-3bp	17	17	2.50505050505051
chr14_41750267_41750297	2	Short Reads (ExpansionHunter)	2-3bp	8	9.72	10.7086868686869
chr14_41759448_41759498	2	Short Reads (ExpansionHunter)	2-3bp	21	19.82	15.4016161616162
chr14_41784631_41784649	2	Short Reads (ExpansionHunter)	2-3bp	8	8.26	0.194343434343434
chr14_41805390_41805422	4	Short Reads (ExpansionHunter)	4-6bp	8	8.34	0.489292929292929
chr14_41808197_41808237	4	Short Reads (ExpansionHunter)	4-6bp	11	10.69	4.45848484848485
chr14_41823421_41823439	6	Short Reads (ExpansionHunter)	4-6bp	4	3.68	0.26020202020202
chr14_41846214_41846232	2	Short Reads (ExpansionHunter)	2-3bp	12	10.85	2.47222222222222
chr14_41867352_41867366	2	Short Reads (ExpansionHunter)	2-3bp	7	7.15	0.169191919191919
chr14_41873419_41873447	2	Short Reads (ExpansionHunter)	2-3bp	12	12.87	2.86171717171717
chr14_41897089_41897133	4	Short Reads (ExpansionHunter)	4-6bp	11	10.9	0.434343434343434
chr14_41901432_41901466	2	Short Reads (ExpansionHunter)	2-3bp	16	15.7	0.313131313131313
chr14_41961953_41962007	2	Short Reads (ExpansionHunter)	2-3bp	25	24.5	14.8181818181818
chr14_41984959_41984979	2	Short Reads (ExpansionHunter)	2-3bp	10	10.43	0.267777777777778
chr14_41997987_41998002	5	Short Reads (ExpansionHunter)	4-6bp	3	3.17	0.142525252525253
chr14_42001015_42001033	2	Short Reads (ExpansionHunter)	2-3bp	9	9.01	0.0504040404040404
chr14_42006536_42006566	2	Short Reads (ExpansionHunter)	2-3bp	20	18.33	13.859696969697
chr14_42023377_42023397	4	Short Reads (ExpansionHunter)	4-6bp	6	5.71	0.329191919191919
chr14_42045823_42045861	2	Short Reads (ExpansionHunter)	2-3bp	20	19.13	13.9122222222222
chr14_42047300_42047350	2	Short Reads (ExpansionHunter)	2-3bp	21	20.98	10.7874747474747
chr14_42055472_42055484	2	Short Reads (ExpansionHunter)	2-3bp	6	6.39	0.24030303030303
chr14_42056779_42056847	4	Short Reads (ExpansionHunter)	4-6bp	18	18.65	2.6540404040404
chr14_42065722_42065752	2	Short Reads (ExpansionHunter)	2-3bp	15	15.36	2.07111111111111
chr14_42070911_42070967	2	Short Reads (ExpansionHunter)	2-3bp	19.5	19.84	34.6206060606061
chr14_42099792_42099822	2	Short Reads (ExpansionHunter)	2-3bp	15	15.63	2.43747474747475
chr14_42126695_42126735	4	Short Reads (ExpansionHunter)	4-6bp	11	10.58	0.488484848484848
chr14_42128774_42128782	4	Short Reads (ExpansionHunter)	4-6bp	2	1.91	0.0827272727272727
chr14_42141251_42141305	2	Short Reads (ExpansionHunter)	2-3bp	26	25.82	5.15919191919192
chr14_42142366_42142398	4	Short Reads (ExpansionHunter)	4-6bp	7	7.07	0.0657575757575758
chr14_42143111_42143141	3	Short Reads (ExpansionHunter)	2-3bp	10.5	10.57	0.651616161616162
chr14_42151165_42151180	5	Short Reads (ExpansionHunter)	4-6bp	4	3.64	0.232727272727273
chr14_42177262_42177272	5	Short Reads (ExpansionHunter)	4-6bp	2	2.18	0.149090909090909
chr14_42188848_42188856	4	Short Reads (ExpansionHunter)	4-6bp	3	2.64	0.232727272727273
chr14_42188937_42188971	2	Short Reads (ExpansionHunter)	2-3bp	16	15.21	14.1877777777778
chr14_42204681_42204696	5	Short Reads (ExpansionHunter)	4-6bp	3	2.51	0.252424242424242
chr14_42222815_42222851	2	Short Reads (ExpansionHunter)	2-3bp	17.5	17.15	5.58333333333333
chr14_42238925_42238933	2	Short Reads (ExpansionHunter)	2-3bp	4	4	0
chr14_42240029_42240073	4	Short Reads (ExpansionHunter)	4-6bp	10	10.27	0.562727272727273
chr14_42252591_42252609	2	Short Reads (ExpansionHunter)	2-3bp	9	9.63	0.760707070707071
chr14_42272093_42272117	6	Short Reads (ExpansionHunter)	4-6bp	4	3.87	0.114242424242424
chr14_42273802_42273812	5	Short Reads (ExpansionHunter)	4-6bp	2	2.04	0.0791919191919192
chr14_42291067_42291121	3	Short Reads (ExpansionHunter)	2-3bp	13	13.9	24.2727272727273
chr14_42299028_42299052	2	Short Reads (ExpansionHunter)	2-3bp	12	12.29	0.955454545454545
chr14_42305539_42305563	3	Short Reads (ExpansionHunter)	2-3bp	8	7.16	1.83272727272727
chr14_42329620_42329656	2	Short Reads (ExpansionHunter)	2-3bp	17	16.13	7.22535353535353
chr14_42348375_42348387	2	Short Reads (ExpansionHunter)	2-3bp	5	5.39	0.24030303030303
chr14_42353744_42353764	2	Short Reads (ExpansionHunter)	2-3bp	11	10.64	0.232727272727273
chr14_42354020_42354035	5	Short Reads (ExpansionHunter)	4-6bp	3	3.25	0.189393939393939
chr14_42367694_42367714	4	Short Reads (ExpansionHunter)	4-6bp	5	4.89	0.361515151515152
chr14_42382071_42382079	2	Short Reads (ExpansionHunter)	2-3bp	4	3.62	0.621818181818182
chr14_42427127_42427131	2	Short Reads (ExpansionHunter)	2-3bp	2	2	0
chr14_42465527_42465587	4	Short Reads (ExpansionHunter)	4-6bp	13	13.32	1.31070707070707
chr14_42466246_42466260	2	Short Reads (ExpansionHunter)	2-3bp	7	6.88	0.106666666666667
chr14_42487341_42487353	6	Short Reads (ExpansionHunter)	4-6bp	2	1.67	0.223333333333333
chr14_42492921_42492942	3	Short Reads (ExpansionHunter)	2-3bp	6	6.28	0.203636363636364
chr14_42499349_42499401	4	Short Reads (ExpansionHunter)	4-6bp	13	12.12	8.04606060606061
chr14_42509785_42509799	2	Short Reads (ExpansionHunter)	2-3bp	7	6.51	0.252424242424242
chr14_42511928_42511936	4	Short Reads (ExpansionHunter)	4-6bp	2	1.75	0.189393939393939
chr14_42557924_42557938	2	Short Reads (ExpansionHunter)	2-3bp	7	7.66	0.893333333333333
chr14_42578691_42578707	2	Short Reads (ExpansionHunter)	2-3bp	8	8.55	0.755050505050505
chr14_42579475_42579502	3	Short Reads (ExpansionHunter)	2-3bp	9	9.4	0.94949494949495
chr14_42595045_42595065	2	Short Reads (ExpansionHunter)	2-3bp	10	10.36	0.353939393939394
chr14_42595899_42595911	2	Short Reads (ExpansionHunter)	2-3bp	5	5.4	0.323232323232323
chr14_42619073_42619087	2	Short Reads (ExpansionHunter)	2-3bp	7	6.54	0.250909090909091
chr14_42628031_42628053	2	Short Reads (ExpansionHunter)	2-3bp	11	10.72	0.991515151515152
chr14_42641578_42641604	2	Short Reads (ExpansionHunter)	2-3bp	12	10.97	3.54454545454545
chr14_42653174_42653214	2	Short Reads (ExpansionHunter)	2-3bp	19	17.6	7.39393939393939
chr14_42654525_42654549	4	Short Reads (ExpansionHunter)	4-6bp	6	5.99	0.01
chr14_42660422_42660466	4	Short Reads (ExpansionHunter)	4-6bp	10	10.51	1.36353535353535
chr14_42661740_42661758	2	Short Reads (ExpansionHunter)	2-3bp	10	11.27	11.1889898989899
chr14_42664939_42664963	4	Short Reads (ExpansionHunter)	4-6bp	6	6.28	0.526868686868687
chr14_42666722_42666750	2	Short Reads (ExpansionHunter)	2-3bp	14	12.61	15.6948484848485
chr14_42707403_42707447	2	Short Reads (ExpansionHunter)	2-3bp	18	18.91	8.85040404040404
chr14_42731046_42731062	2	Short Reads (ExpansionHunter)	2-3bp	8	8.01	0.01
chr14_42738925_42738949	4	Short Reads (ExpansionHunter)	4-6bp	6	5.69	0.216060606060606
chr14_42749305_42749343	2	Short Reads (ExpansionHunter)	2-3bp	15	16.79	7.90494949494949
chr14_42754073_42754081	2	Short Reads (ExpansionHunter)	2-3bp	4	4.34	0.226666666666667
chr14_42758231_42758247	4	Short Reads (ExpansionHunter)	4-6bp	7	6.47	0.554646464646465
chr14_42762048_42762078	5	Short Reads (ExpansionHunter)	4-6bp	8	8.14	1.09131313131313
chr14_42768563_42768573	2	Short Reads (ExpansionHunter)	2-3bp	5	5.2	0.161616161616162
chr14_42820967_42820993	2	Short Reads (ExpansionHunter)	2-3bp	19	18.23	10.8657575757576
chr14_42850151_42850195	4	Short Reads (ExpansionHunter)	4-6bp	10	9.69	2.27666666666667
chr14_42861435_42861459	2	Short Reads (ExpansionHunter)	2-3bp	11	11.31	0.418080808080808
chr14_42866473_42866491	6	Short Reads (ExpansionHunter)	4-6bp	3	2.94	0.056969696969697
chr14_42890730_42890748	6	Short Reads (ExpansionHunter)	4-6bp	3	2.75	0.189393939393939
chr14_42901910_42901946	2	Short Reads (ExpansionHunter)	2-3bp	15	15.98	3.11070707070707
chr14_42920788_42920800	4	Short Reads (ExpansionHunter)	4-6bp	3	2.67	0.223333333333333
chr14_42932817_42932838	3	Short Reads (ExpansionHunter)	2-3bp	7	7.12	0.106666666666667
chr14_42934059_42934075	2	Short Reads (ExpansionHunter)	2-3bp	8	9.99	11.5049494949495
chr14_42937215_42937235	2	Short Reads (ExpansionHunter)	2-3bp	9	9.51	0.858484848484849
chr14_42938239_42938259	4	Short Reads (ExpansionHunter)	4-6bp	5	5.34	0.226666666666667
chr14_42953849_42953873	2	Short Reads (ExpansionHunter)	2-3bp	13	12.76	0.810505050505051
chr14_42969811_42969819	4	Short Reads (ExpansionHunter)	4-6bp	2	2.07	0.0657575757575758
chr14_42983271_42983279	4	Short Reads (ExpansionHunter)	4-6bp	1	1.1	0.0909090909090909
chr14_42996828_42996852	2	Short Reads (ExpansionHunter)	2-3bp	12	12.13	0.154646464646465
chr14_43014990_43015010	4	Short Reads (ExpansionHunter)	4-6bp	5	5.16	0.842828282828283
chr14_43027242_43027260	2	Short Reads (ExpansionHunter)	2-3bp	9	9.54	0.493333333333333
chr14_43030623_43030637	2	Short Reads (ExpansionHunter)	2-3bp	7	7.02	0.04
chr14_43071180_43071196	2	Short Reads (ExpansionHunter)	2-3bp	8	8	0
chr14_43080505_43080541	4	Short Reads (ExpansionHunter)	4-6bp	10	10.03	2.75666666666667
chr14_43095326_43095372	2	Short Reads (ExpansionHunter)	2-3bp	13	14.42	18.3470707070707
chr14_43111264_43111276	4	Short Reads (ExpansionHunter)	4-6bp	2	2.25	0.189393939393939
chr14_43111631_43111647	2	Short Reads (ExpansionHunter)	2-3bp	8	8	0
chr14_43128614_43128622	4	Short Reads (ExpansionHunter)	4-6bp	2	1.99	0.01
chr14_43138378_43138398	2	Short Reads (ExpansionHunter)	2-3bp	9	9.06	0.178181818181818
chr14_43145283_43145291	4	Short Reads (ExpansionHunter)	4-6bp	2	2.15	0.128787878787879
chr14_43149998_43150016	2	Short Reads (ExpansionHunter)	2-3bp	9	9.62	1.30868686868687
chr14_43161407_43161447	2	Short Reads (ExpansionHunter)	2-3bp	20	20.33	3.31424242424242
chr14_43169006_43169020	2	Short Reads (ExpansionHunter)	2-3bp	7	6.56	0.248888888888889
chr14_43223176_43223194	2	Short Reads (ExpansionHunter)	2-3bp	9	8.89	0.159494949494949
chr14_43252565_43252591	2	Short Reads (ExpansionHunter)	2-3bp	13	13.32	0.543030303030303
chr14_43253387_43253403	2	Short Reads (ExpansionHunter)	2-3bp	8	8.66	1.51959595959596
chr14_43274130_43274184	6	Short Reads (ExpansionHunter)	4-6bp	9	8.95	2.3510101010101
chr14_43286218_43286240	2	Short Reads (ExpansionHunter)	2-3bp	11	11.39	0.361515151515152
chr14_43297363_43297385	2	Short Reads (ExpansionHunter)	2-3bp	11	11.37	0.942525252525253
chr14_43307166_43307174	2	Short Reads (ExpansionHunter)	2-3bp	4	5.98	4.94909090909091
chr14_43317250_43317264	2	Short Reads (ExpansionHunter)	2-3bp	7	7.16	0.176161616161616
chr14_43354155_43354167	2	Short Reads (ExpansionHunter)	2-3bp	6	6.35	0.22979797979798
chr14_43378757_43378793	2	Short Reads (ExpansionHunter)	2-3bp	19	19.87	8.57888888888889
chr14_43379899_43379909	2	Short Reads (ExpansionHunter)	2-3bp	5	4.87	0.65969696969697
chr14_43382280_43382292	2	Short Reads (ExpansionHunter)	2-3bp	6	6.16	0.135757575757576
chr14_43385475_43385513	2	Short Reads (ExpansionHunter)	2-3bp	18	17.41	5.07262626262626
chr14_43390603_43390639	3	Short Reads (ExpansionHunter)	2-3bp	11	11.76	1.61858585858586
chr14_43394235_43394251	2	Short Reads (ExpansionHunter)	2-3bp	11	9.53	3.07989898989899
chr14_43420975_43420997	2	Short Reads (ExpansionHunter)	2-3bp	11	12.79	17.1372727272727
chr14_43437422_43437450	2	Short Reads (ExpansionHunter)	2-3bp	15	14.66	3.21656565656566
chr14_43438543_43438581	2	Short Reads (ExpansionHunter)	2-3bp	17	17.42	3.13494949494949
chr14_43438875_43438911	2	Short Reads (ExpansionHunter)	2-3bp	19	19.58	1.4379797979798
chr14_43441638_43441658	5	Short Reads (ExpansionHunter)	4-6bp	4	4.12	0.227878787878788
chr14_43446826_43446846	4	Short Reads (ExpansionHunter)	4-6bp	5	5.17	0.142525252525253
chr14_43473191_43473251	4	Short Reads (ExpansionHunter)	4-6bp	15	14.85	9.42171717171717
chr14_43522969_43522991	2	Short Reads (ExpansionHunter)	2-3bp	12	12.22	0.981414141414141
chr14_43526490_43526524	2	Short Reads (ExpansionHunter)	2-3bp	16	14.98	3.79757575757576
chr14_43548897_43548915	2	Short Reads (ExpansionHunter)	2-3bp	9	8.95	2.20959595959596
chr14_43564020_43564062	2	Short Reads (ExpansionHunter)	2-3bp	20	19.35	3.92676767676768
chr14_43569050_43569086	4	Short Reads (ExpansionHunter)	4-6bp	9	7.95	2.02777777777778
chr14_43606219_43606243	4	Short Reads (ExpansionHunter)	4-6bp	6	6.12	0.106666666666667
chr14_43607000_43607010	5	Short Reads (ExpansionHunter)	4-6bp	2	1.88	0.106666666666667
chr14_43619906_43619930	4	Short Reads (ExpansionHunter)	4-6bp	6	5.87	0.114242424242424
chr14_43625867_43625897	2	Short Reads (ExpansionHunter)	2-3bp	14	14.12	0.995555555555556
chr14_43632767_43632823	2	Short Reads (ExpansionHunter)	2-3bp	26	24.67	8.24353535353535
chr14_43646308_43646330	2	Short Reads (ExpansionHunter)	2-3bp	9	9.47	0.736464646464646
chr14_43675035_43675059	8	Short Reads (ExpansionHunter)	7-15bp	3	2.98	0.0197979797979798
chr14_43686502_43686540	2	Short Reads (ExpansionHunter)	2-3bp	17.5	16.98	2.50464646464646
chr14_43690771_43690799	4	Short Reads (ExpansionHunter)	4-6bp	7	6.94	0.0973737373737374
chr14_43694038_43694094	2	Short Reads (ExpansionHunter)	2-3bp	24	21.52	28.8985858585859
chr14_43712720_43712734	2	Short Reads (ExpansionHunter)	2-3bp	8	7.61	0.24030303030303
chr14_43723348_43723364	2	Short Reads (ExpansionHunter)	2-3bp	8	8.34	0.226666666666667
chr14_43749313_43749357	4	Short Reads (ExpansionHunter)	4-6bp	11	10.75	2.43181818181818
chr14_43767114_43767134	5	Short Reads (ExpansionHunter)	4-6bp	4	4.02	0.0197979797979798
chr14_43775717_43775753	2	Short Reads (ExpansionHunter)	2-3bp	16	16.5	2.95959595959596
chr14_43780284_43780320	2	Short Reads (ExpansionHunter)	2-3bp	18	18.27	2.34050505050505
chr14_43781539_43781553	2	Short Reads (ExpansionHunter)	2-3bp	8	13.01	57.6059595959596
chr14_43797441_43797449	4	Short Reads (ExpansionHunter)	4-6bp	2	1.98	0.0197979797979798
chr14_43811772_43811806	2	Short Reads (ExpansionHunter)	2-3bp	19	18.57	2.7930303030303
chr14_43823476_43823494	2	Short Reads (ExpansionHunter)	2-3bp	9	9.31	3.18575757575758
chr14_43825340_43825348	2	Short Reads (ExpansionHunter)	2-3bp	4	3.22	1.74909090909091
chr14_43827009_43827036	3	Short Reads (ExpansionHunter)	2-3bp	9	10.74	11.9923232323232
chr14_43842734_43842758	2	Short Reads (ExpansionHunter)	2-3bp	12	11.81	0.337272727272727
chr14_43849814_43849834	2	Short Reads (ExpansionHunter)	2-3bp	10	9.81	0.519090909090909
chr14_43851061_43851075	2	Short Reads (ExpansionHunter)	2-3bp	7	7.15	0.148989898989899
chr14_43860410_43860438	4	Short Reads (ExpansionHunter)	4-6bp	8	7.13	1.60919191919192
chr14_43904381_43904397	2	Short Reads (ExpansionHunter)	2-3bp	8	7.51	0.252424242424242
chr14_43906426_43906441	3	Short Reads (ExpansionHunter)	2-3bp	5	5.25	0.20959595959596
chr14_43971348_43971376	4	Short Reads (ExpansionHunter)	4-6bp	7	6.82	0.149090909090909
chr14_43998451_43998491	2	Short Reads (ExpansionHunter)	2-3bp	20	20.02	7.17131313131313
chr14_44013445_44013477	2	Short Reads (ExpansionHunter)	2-3bp	17	16.87	23.3869696969697
chr14_44028871_44028903	2	Short Reads (ExpansionHunter)	2-3bp	16	16.98	2.48444444444444
chr14_44032037_44032059	2	Short Reads (ExpansionHunter)	2-3bp	12	12.02	1.27232323232323
chr14_44042268_44042290	2	Short Reads (ExpansionHunter)	2-3bp	13	13.85	6.43181818181818
chr14_44108028_44108044	4	Short Reads (ExpansionHunter)	4-6bp	4	4.42	0.266262626262626
chr14_44126373_44126389	2	Short Reads (ExpansionHunter)	2-3bp	8	7.52	0.252121212121212
chr14_44162745_44162787	2	Short Reads (ExpansionHunter)	2-3bp	23	23.29	9.01606060606061
chr14_44163408_44163428	2	Short Reads (ExpansionHunter)	2-3bp	10	10.36	0.818585858585859
chr14_44167462_44167490	2	Short Reads (ExpansionHunter)	2-3bp	14	14.02	2.10060606060606
chr14_44171721_44171735	2	Short Reads (ExpansionHunter)	2-3bp	7	6.7	0.232323232323232
chr14_44191188_44191230	2	Short Reads (ExpansionHunter)	2-3bp	19	17.18	17.6844444444444
chr14_44200191_44200251	4	Short Reads (ExpansionHunter)	4-6bp	12	11.54	5.16
chr14_44202356_44202392	2	Short Reads (ExpansionHunter)	2-3bp	18	18.08	6.92282828282828
chr14_44247595_44247633	2	Short Reads (ExpansionHunter)	2-3bp	19	18.05	2.97727272727273
chr14_44269421_44269437	2	Short Reads (ExpansionHunter)	2-3bp	8	8.07	0.085959595959596
chr14_44277219_44277239	4	Short Reads (ExpansionHunter)	4-6bp	5	4.99	0.01
chr14_44284861_44284921	4	Short Reads (ExpansionHunter)	4-6bp	11	11.66	1.72161616161616
chr14_44293849_44293891	2	Short Reads (ExpansionHunter)	2-3bp	23	21.77	6.21929292929293
chr14_44321172_44321208	2	Short Reads (ExpansionHunter)	2-3bp	18	18.17	1.57686868686869
chr14_44387857_44387875	2	Short Reads (ExpansionHunter)	2-3bp	9	8.4	0.848484848484849
chr14_44393430_44393452	2	Short Reads (ExpansionHunter)	2-3bp	11	10.98	0.0197979797979798
chr14_44429766_44429788	2	Short Reads (ExpansionHunter)	2-3bp	11	10.89	0.19989898989899
chr14_44437684_44437739	5	Short Reads (ExpansionHunter)	4-6bp	13	12.99	4.91909090909091
chr14_44439692_44439732	2	Short Reads (ExpansionHunter)	2-3bp	19	17.94	17.2892929292929
chr14_44446498_44446512	2	Short Reads (ExpansionHunter)	2-3bp	7	7.09	0.0827272727272727
chr14_44467541_44467581	4	Short Reads (ExpansionHunter)	4-6bp	10	10.33	2.5869696969697
chr14_44467786_44467816	2	Short Reads (ExpansionHunter)	2-3bp	15	13.48	11.2622222222222
chr14_44482113_44482157	2	Short Reads (ExpansionHunter)	2-3bp	21	20.89	2.70494949494949
chr14_44486826_44486852	2	Short Reads (ExpansionHunter)	2-3bp	13	11.28	14.870303030303
chr14_44493806_44493840	2	Short Reads (ExpansionHunter)	2-3bp	9.5	13.43	30.2475757575758
chr14_44521746_44521754	4	Short Reads (ExpansionHunter)	4-6bp	2	2	0
chr14_44537590_44537598	4	Short Reads (ExpansionHunter)	4-6bp	2	1.87	0.114242424242424
chr14_44544078_44544088	2	Short Reads (ExpansionHunter)	2-3bp	5	4.87	0.114242424242424
chr14_44549463_44549503	2	Short Reads (ExpansionHunter)	2-3bp	20	19.28	11.2339393939394
chr14_44564537_44564549	2	Short Reads (ExpansionHunter)	2-3bp	6	6.14	0.121616161616162
chr14_44617355_44617375	2	Short Reads (ExpansionHunter)	2-3bp	10	10.68	1.61373737373737
chr14_44621166_44621174	4	Short Reads (ExpansionHunter)	4-6bp	2	1.95	0.047979797979798
chr14_44631252_44631270	2	Short Reads (ExpansionHunter)	2-3bp	9	8.66	0.226666666666667
chr14_44655944_44655968	3	Short Reads (ExpansionHunter)	2-3bp	8	7.62	1.04606060606061
chr14_44702398_44702416	6	Short Reads (ExpansionHunter)	4-6bp	2	2.09	0.0827272727272727
chr14_44723437_44723465	2	Short Reads (ExpansionHunter)	2-3bp	13	13.31	8.09484848484849
chr14_44790953_44790973	2	Short Reads (ExpansionHunter)	2-3bp	10	9.95	0.0883838383838384
chr14_44791047_44791079	2	Short Reads (ExpansionHunter)	2-3bp	17	16.99	7.08070707070707
chr14_44805922_44805936	2	Short Reads (ExpansionHunter)	2-3bp	7	7.04	0.0387878787878788
chr14_44806268_44806286	2	Short Reads (ExpansionHunter)	2-3bp	9	9.13	0.154646464646465
chr14_44841582_44841598	2	Short Reads (ExpansionHunter)	2-3bp	8	8.03	0.0495959595959596
chr14_44846978_44847005	3	Short Reads (ExpansionHunter)	2-3bp	9	9.18	0.391515151515152
chr14_44848034_44848056	2	Short Reads (ExpansionHunter)	2-3bp	11	11.49	1.94939393939394
chr14_44869379_44869403	2	Short Reads (ExpansionHunter)	2-3bp	12	11.93	1.19707070707071
chr14_44889477_44889497	4	Short Reads (ExpansionHunter)	4-6bp	5	4.89	0.361515151515152
chr14_44979172_44979190	3	Short Reads (ExpansionHunter)	2-3bp	6	6.04	0.058989898989899
chr14_44993285_44993321	6	Short Reads (ExpansionHunter)	4-6bp	6	5.93	0.0657575757575758
chr14_45011785_45011811	2	Short Reads (ExpansionHunter)	2-3bp	13	13.26	0.840808080808081
chr14_45015307_45015351	4	Short Reads (ExpansionHunter)	4-6bp	11	10.94	0.36
chr14_45017406_45017434	2	Short Reads (ExpansionHunter)	2-3bp	14	14.2	1.11111111111111
chr14_45027006_45027030	4	Short Reads (ExpansionHunter)	4-6bp	6	6.02	0.0197979797979798
chr14_45042442_45042458	2	Short Reads (ExpansionHunter)	2-3bp	8	8.08	0.114747474747475
chr14_45053870_45053894	3	Short Reads (ExpansionHunter)	2-3bp	8	8.01	0.01
chr14_45056942_45056962	4	Short Reads (ExpansionHunter)	4-6bp	5	4.95	0.047979797979798
chr14_45059659_45059684	5	Short Reads (ExpansionHunter)	4-6bp	5	5.01	0.01
chr14_45070910_45070937	3	Short Reads (ExpansionHunter)	2-3bp	9	9.03	0.0293939393939394
chr14_45098461_45098471	2	Short Reads (ExpansionHunter)	2-3bp	5	4.92	0.155151515151515
chr14_45100231_45100259	4	Short Reads (ExpansionHunter)	4-6bp	7	6.92	0.155151515151515
chr14_45124543_45124555	2	Short Reads (ExpansionHunter)	2-3bp	6	6.04	0.0387878787878788
chr14_45148200_45148234	2	Short Reads (ExpansionHunter)	2-3bp	17	17.75	3.46212121212121
chr14_45149285_45149309	2	Short Reads (ExpansionHunter)	2-3bp	12	11.92	0.316767676767677
chr14_45149804_45149825	3	Short Reads (ExpansionHunter)	2-3bp	7	7.11	0.0988888888888889
chr14_45159080_45159094	2	Short Reads (ExpansionHunter)	2-3bp	7	6.89	0.0988888888888889
chr14_45171691_45171723	2	Short Reads (ExpansionHunter)	2-3bp	15	14.36	3.72767676767677
chr14_45209173_45209191	2	Short Reads (ExpansionHunter)	2-3bp	9	8.97	0.231414141414141
chr14_45219493_45219503	2	Short Reads (ExpansionHunter)	2-3bp	5	5	0
chr14_45223066_45223096	5	Short Reads (ExpansionHunter)	4-6bp	6	5.99	0.0706060606060606
chr14_45257697_45257731	2	Short Reads (ExpansionHunter)	2-3bp	17	16.83	0.546565656565657
chr14_45259627_45259651	3	Short Reads (ExpansionHunter)	2-3bp	8	8.01	0.01
chr14_45262833_45262863	2	Short Reads (ExpansionHunter)	2-3bp	18	17.87	1.42737373737374
chr14_45298202_45298222	4	Short Reads (ExpansionHunter)	4-6bp	6	5.9	0.0909090909090909
chr14_45307371_45307389	2	Short Reads (ExpansionHunter)	2-3bp	10	9.53	0.271818181818182
chr14_45317950_45317962	4	Short Reads (ExpansionHunter)	4-6bp	3	2.98	0.0197979797979798
chr14_45356706_45356724	2	Short Reads (ExpansionHunter)	2-3bp	9	8.99	0.0706060606060606
chr14_45375695_45375730	5	Short Reads (ExpansionHunter)	4-6bp	7	7.2	0.202020202020202
chr14_45384187_45384215	4	Short Reads (ExpansionHunter)	4-6bp	7	7.05	0.047979797979798
chr14_45398126_45398154	4	Short Reads (ExpansionHunter)	4-6bp	7	6.96	0.0387878787878788
chr14_45487688_45487732	4	Short Reads (ExpansionHunter)	4-6bp	9	9.41	0.951414141414141
chr14_45494913_45494933	2	Short Reads (ExpansionHunter)	2-3bp	10	10.01	0.0302020202020202
chr14_45505420_45505428	4	Short Reads (ExpansionHunter)	4-6bp	2	1.79	0.167575757575758
chr14_45511189_45511213	4	Short Reads (ExpansionHunter)	4-6bp	5	5	0
chr14_45520672_45520712	4	Short Reads (ExpansionHunter)	4-6bp	10	9.89	0.826161616161616
chr14_45525659_45525673	2	Short Reads (ExpansionHunter)	2-3bp	7	7	0
chr14_45539805_45539815	2	Short Reads (ExpansionHunter)	2-3bp	5	5.49	0.636262626262626
chr14_45544098_45544125	3	Short Reads (ExpansionHunter)	2-3bp	9	9.11	0.24030303030303
chr14_45570692_45570706	2	Short Reads (ExpansionHunter)	2-3bp	7	7	0
chr14_45580483_45580501	2	Short Reads (ExpansionHunter)	2-3bp	9	9.01	0.0302020202020202
chr14_45588162_45588190	2	Short Reads (ExpansionHunter)	2-3bp	11	11.95	1.92676767676768
chr14_45621235_45621255	2	Short Reads (ExpansionHunter)	2-3bp	11	10.58	0.326868686868687
chr14_45625894_45625938	4	Short Reads (ExpansionHunter)	4-6bp	9	10	1.17171717171717
chr14_45628786_45628822	2	Short Reads (ExpansionHunter)	2-3bp	17	17.56	2.91555555555556
chr14_45709014_45709028	2	Short Reads (ExpansionHunter)	2-3bp	6	6.28	0.203636363636364
chr14_45709092_45709100	4	Short Reads (ExpansionHunter)	4-6bp	3	2.74	0.194343434343434
chr14_45733230_45733254	3	Short Reads (ExpansionHunter)	2-3bp	8	8.38	0.682424242424242
chr14_45757260_45757304	4	Short Reads (ExpansionHunter)	4-6bp	13	13.09	5.17363636363636
chr14_45765091_45765115	4	Short Reads (ExpansionHunter)	4-6bp	6	6.16	0.176161616161616
chr14_45766705_45766735	2	Short Reads (ExpansionHunter)	2-3bp	15	15.64	1.24282828282828
chr14_45787703_45787727	3	Short Reads (ExpansionHunter)	2-3bp	7	7.36	0.273131313131313
chr14_45812126_45812166	4	Short Reads (ExpansionHunter)	4-6bp	10	9.49	0.333232323232323
chr14_45841516_45841534	2	Short Reads (ExpansionHunter)	2-3bp	18	16.89	23.5938383838384
chr14_45881196_45881210	2	Short Reads (ExpansionHunter)	2-3bp	8	7.85	0.128787878787879
chr14_45891918_45891926	2	Short Reads (ExpansionHunter)	2-3bp	2	2.34	0.57010101010101
chr14_45932668_45932684	2	Short Reads (ExpansionHunter)	2-3bp	8	8.48	0.353131313131313
chr14_45992815_45992821	2	Short Reads (ExpansionHunter)	2-3bp	3	2.92	0.155151515151515
chr14_45995327_45995347	5	Short Reads (ExpansionHunter)	4-6bp	4	3.86	0.263030303030303
chr14_46069935_46069947	2	Short Reads (ExpansionHunter)	2-3bp	5	5.21	0.167575757575758
chr14_46114673_46114725	4	Short Reads (ExpansionHunter)	4-6bp	9	10.09	3.69888888888889
chr14_46149238_46149268	5	Short Reads (ExpansionHunter)	4-6bp	5	4.86	0.424646464646465
chr14_46151247_46151271	3	Short Reads (ExpansionHunter)	2-3bp	8	8.04	0.0387878787878788
chr14_46193366_46193380	2	Short Reads (ExpansionHunter)	2-3bp	9	8.45	1.44191919191919
chr14_46208287_46208307	4	Short Reads (ExpansionHunter)	4-6bp	5	5.27	1.83545454545455
chr14_46225151_46225159	4	Short Reads (ExpansionHunter)	4-6bp	2	1.93	0.0657575757575758
chr14_46225802_46225822	2	Short Reads (ExpansionHunter)	2-3bp	10	10.02	0.04
chr14_46241730_46241768	2	Short Reads (ExpansionHunter)	2-3bp	17	15.17	24.1425252525253
chr14_46252737_46252775	2	Short Reads (ExpansionHunter)	2-3bp	19	19	3.71717171717172
chr14_46257870_46257884	2	Short Reads (ExpansionHunter)	2-3bp	7	6.84	0.297373737373737
chr14_46281770_46281802	4	Short Reads (ExpansionHunter)	4-6bp	9	9.25	2.20959595959596
chr14_46297408_46297435	3	Short Reads (ExpansionHunter)	2-3bp	9	9.05	0.047979797979798
chr14_46327041_46327050	3	Short Reads (ExpansionHunter)	2-3bp	3	2.96	0.0791919191919192
chr14_46351810_46351838	4	Short Reads (ExpansionHunter)	4-6bp	7	6.98	0.0197979797979798
chr14_46354544_46354554	2	Short Reads (ExpansionHunter)	2-3bp	6	5.52	0.252121212121212
chr14_46370241_46370265	2	Short Reads (ExpansionHunter)	2-3bp	12	11.94	0.178181818181818
chr14_46376787_46376802	3	Short Reads (ExpansionHunter)	2-3bp	6	6	0
chr14_46385945_46385963	3	Short Reads (ExpansionHunter)	2-3bp	6	6.03	0.0293939393939394
chr14_46395735_46395763	4	Short Reads (ExpansionHunter)	4-6bp	7	6.09	1.15343434343434
chr14_46406244_46406282	2	Short Reads (ExpansionHunter)	2-3bp	14.5	15.61	7.35141414141414
chr14_46450150_46450178	4	Short Reads (ExpansionHunter)	4-6bp	10	10.06	0.521616161616162
chr14_46453367_46453391	2	Short Reads (ExpansionHunter)	2-3bp	13	12.58	1.19555555555556
chr14_46454958_46454968	2	Short Reads (ExpansionHunter)	2-3bp	6	6	0
chr14_46456147_46456179	2	Short Reads (ExpansionHunter)	2-3bp	13	13.27	3.00717171717172
chr14_46459510_46459520	5	Short Reads (ExpansionHunter)	4-6bp	1	1.37	0.235454545454545
chr14_46478552_46478591	3	Short Reads (ExpansionHunter)	2-3bp	14	12.76	8.02262626262626
chr14_46481439_46481447	2	Short Reads (ExpansionHunter)	2-3bp	6	6	0
chr14_46485730_46485768	2	Short Reads (ExpansionHunter)	2-3bp	19	19.12	6.61171717171717
chr14_46501690_46501698	4	Short Reads (ExpansionHunter)	4-6bp	2	2.32	0.21979797979798
chr14_46520485_46520495	2	Short Reads (ExpansionHunter)	2-3bp	6	5.87	0.114242424242424
chr14_46521511_46521532	3	Short Reads (ExpansionHunter)	2-3bp	12	11.2	5.67676767676768
chr14_46562068_46562118	2	Short Reads (ExpansionHunter)	2-3bp	21	20.05	4.43181818181818
chr14_46570590_46570602	2	Short Reads (ExpansionHunter)	2-3bp	7	6.99	0.01
chr14_46577349_46577365	4	Short Reads (ExpansionHunter)	4-6bp	4	4.01	0.01
chr14_46588607_46588631	2	Short Reads (ExpansionHunter)	2-3bp	11	10.49	0.797878787878788
chr14_46591383_46591448	5	Short Reads (ExpansionHunter)	4-6bp	13	13.58	8.85212121212121
chr14_46609177_46609217	2	Short Reads (ExpansionHunter)	2-3bp	23	22.5	4.39393939393939
chr14_46617250_46617286	2	Short Reads (ExpansionHunter)	2-3bp	17	16.27	1.53242424242424
chr14_46624689_46624721	2	Short Reads (ExpansionHunter)	2-3bp	17	16.58	1.45818181818182
chr14_46626205_46626227	2	Short Reads (ExpansionHunter)	2-3bp	9	9.11	0.0988888888888889
chr14_46634977_46634991	2	Short Reads (ExpansionHunter)	2-3bp	7	7.03	0.09
chr14_46639754_46639764	2	Short Reads (ExpansionHunter)	2-3bp	6	5.99	0.01
chr14_46660608_46660622	2	Short Reads (ExpansionHunter)	2-3bp	9	8.88	0.914747474747475
chr14_46692886_46692914	2	Short Reads (ExpansionHunter)	2-3bp	23	23.32	7.00767676767677
chr14_46721815_46721835	2	Short Reads (ExpansionHunter)	2-3bp	10	9.93	0.207171717171717
chr14_46724533_46724569	2	Short Reads (ExpansionHunter)	2-3bp	15	14.97	1.86777777777778
chr14_46744636_46744666	2	Short Reads (ExpansionHunter)	2-3bp	13	13.72	2.62787878787879
chr14_46791133_46791151	2	Short Reads (ExpansionHunter)	2-3bp	9	9.03	0.655656565656566
chr14_46800987_46801019	4	Short Reads (ExpansionHunter)	4-6bp	9	9.34	1.07515151515152
chr14_46832545_46832581	4	Short Reads (ExpansionHunter)	4-6bp	9.5	10.4	2.76767676767677
chr14_46844871_46844892	3	Short Reads (ExpansionHunter)	2-3bp	7	7	0
chr14_46881009_46881041	2	Short Reads (ExpansionHunter)	2-3bp	15	17.5	10.6969696969697
chr14_46936012_46936024	3	Short Reads (ExpansionHunter)	2-3bp	5	4.62	0.237979797979798
chr14_46950795_46950819	4	Short Reads (ExpansionHunter)	4-6bp	6	6.07	0.0657575757575758
chr14_46965313_46965321	2	Short Reads (ExpansionHunter)	2-3bp	4	3.58	0.67030303030303
chr14_46969933_46969977	2	Short Reads (ExpansionHunter)	2-3bp	10	14.62	35.6925252525253
chr14_46990866_46990900	2	Short Reads (ExpansionHunter)	2-3bp	18	17.44	3.62262626262626
chr14_46994514_46994542	2	Short Reads (ExpansionHunter)	2-3bp	12	12.43	0.671818181818182
chr14_47006416_47006426	5	Short Reads (ExpansionHunter)	4-6bp	2	1.88	0.106666666666667
chr14_47027627_47027643	2	Short Reads (ExpansionHunter)	2-3bp	9	8.88	0.571313131313131
chr14_47034729_47034769	2	Short Reads (ExpansionHunter)	2-3bp	17	17.15	1.48232323232323
chr14_47039913_47039929	2	Short Reads (ExpansionHunter)	2-3bp	8	8.1	0.0909090909090909
chr14_47046602_47046626	4	Short Reads (ExpansionHunter)	4-6bp	6	6.39	0.24030303030303
chr14_47076560_47076586	2	Short Reads (ExpansionHunter)	2-3bp	14	13.36	1.24282828282828
chr14_47094794_47094802	4	Short Reads (ExpansionHunter)	4-6bp	2	2.49	0.252424242424242
chr14_47101075_47101123	4	Short Reads (ExpansionHunter)	4-6bp	14	13.37	2.0940404040404
chr14_47102366_47102392	2	Short Reads (ExpansionHunter)	2-3bp	11	11.24	1.15393939393939
chr14_47126334_47126350	4	Short Reads (ExpansionHunter)	4-6bp	4	3.96	0.0387878787878788
chr14_47134777_47134795	2	Short Reads (ExpansionHunter)	2-3bp	9	9.25	0.997474747474748
chr14_47141713_47141721	2	Short Reads (ExpansionHunter)	2-3bp	4	3.54	0.715555555555556
chr14_47142444_47142476	4	Short Reads (ExpansionHunter)	4-6bp	8	7.68	0.361212121212121
chr14_47157595_47157637	2	Short Reads (ExpansionHunter)	2-3bp	21	19.42	8.95313131313131
chr14_47158006_47158030	2	Short Reads (ExpansionHunter)	2-3bp	13	12.45	0.593434343434343
chr14_47158363_47158399	2	Short Reads (ExpansionHunter)	2-3bp	18	18.22	2.51676767676768
chr14_47191419_47191437	2	Short Reads (ExpansionHunter)	2-3bp	9	9.31	0.539292929292929
chr14_47224283_47224325	6	Short Reads (ExpansionHunter)	4-6bp	10	9.32	4.07838383838384
chr14_47226216_47226260	4	Short Reads (ExpansionHunter)	4-6bp	11	10.87	0.296060606060606
chr14_47246802_47246834	2	Short Reads (ExpansionHunter)	2-3bp	21	19.8	8.04040404040404
chr14_47247632_47247659	3	Short Reads (ExpansionHunter)	2-3bp	11	10.3	1.16161616161616
chr14_47251931_47251955	3	Short Reads (ExpansionHunter)	2-3bp	8	9.27	1.95666666666667
chr14_47270778_47270792	2	Short Reads (ExpansionHunter)	2-3bp	7	7.02	0.0197979797979798
chr14_47282523_47282545	2	Short Reads (ExpansionHunter)	2-3bp	10	10.1	0.272727272727273
chr14_47286803_47286825	2	Short Reads (ExpansionHunter)	2-3bp	10	12.39	36.8463636363636
chr14_47289304_47289338	2	Short Reads (ExpansionHunter)	2-3bp	19	18.68	7.12888888888889
chr14_47295931_47295979	4	Short Reads (ExpansionHunter)	4-6bp	11	11.61	0.644343434343434
chr14_47301295_47301321	2	Short Reads (ExpansionHunter)	2-3bp	11	11.07	0.995050505050505
chr14_47306842_47306868	2	Short Reads (ExpansionHunter)	2-3bp	12	13.51	8.71707070707071
chr14_47312927_47312941	2	Short Reads (ExpansionHunter)	2-3bp	7	7.31	1.16555555555556
chr14_47313452_47313477	5	Short Reads (ExpansionHunter)	4-6bp	5	5.05	0.25
chr14_47318810_47318830	4	Short Reads (ExpansionHunter)	4-6bp	9	7.21	3.96555555555556
chr14_47323149_47323193	2	Short Reads (ExpansionHunter)	2-3bp	14.5	15.65	44.9772727272727
chr14_47323633_47323653	5	Short Reads (ExpansionHunter)	4-6bp	4	4.12	0.106666666666667
chr14_47326686_47326706	2	Short Reads (ExpansionHunter)	2-3bp	11	10.74	0.234747474747475
chr14_47338424_47338438	2	Short Reads (ExpansionHunter)	2-3bp	7	7.13	0.114242424242424
chr14_47342256_47342282	2	Short Reads (ExpansionHunter)	2-3bp	11	10.2	4.04040404040404
chr14_47344876_47344892	2	Short Reads (ExpansionHunter)	2-3bp	8	8.2	0.161616161616162
chr14_47350574_47350586	2	Short Reads (ExpansionHunter)	2-3bp	6	5.99	0.01
chr14_47351902_47351938	2	Short Reads (ExpansionHunter)	2-3bp	16	16.88	7.80363636363636
chr14_47361186_47361208	2	Short Reads (ExpansionHunter)	2-3bp	12	12.26	1.79030303030303
chr14_47383983_47384015	4	Short Reads (ExpansionHunter)	4-6bp	11	11.21	1.33929292929293
chr14_47393093_47393123	3	Short Reads (ExpansionHunter)	2-3bp	9	9.35	0.22979797979798
chr14_47403464_47403470	2	Short Reads (ExpansionHunter)	2-3bp	1	1.62	0.864242424242424
chr14_47420830_47420848	3	Short Reads (ExpansionHunter)	2-3bp	7	6.64	0.232727272727273
chr14_47423556_47423572	2	Short Reads (ExpansionHunter)	2-3bp	9	8.64	0.232727272727273
chr14_47423795_47423825	5	Short Reads (ExpansionHunter)	4-6bp	6	6.4	0.242424242424242
chr14_47426698_47426712	2	Short Reads (ExpansionHunter)	2-3bp	7	7.4	0.242424242424242
chr14_47429277_47429291	2	Short Reads (ExpansionHunter)	2-3bp	7	7.54	0.796363636363636
chr14_47439818_47439838	2	Short Reads (ExpansionHunter)	2-3bp	12	12.09	0.85040404040404
chr14_47461269_47461297	2	Short Reads (ExpansionHunter)	2-3bp	21	20.72	3.84
chr14_47464100_47464144	2	Short Reads (ExpansionHunter)	2-3bp	22	20.96	4.54383838383838
chr14_47494876_47494892	2	Short Reads (ExpansionHunter)	2-3bp	8	9.07	1.84353535353535
chr14_47508352_47508382	2	Short Reads (ExpansionHunter)	2-3bp	18	18.09	7.05242424242424
chr14_47528993_47529007	7	Short Reads (ExpansionHunter)	7-15bp	1	1.24	0.184242424242424
chr14_47549343_47549371	2	Short Reads (ExpansionHunter)	2-3bp	15	17.57	13.1364646464646
chr14_47597845_47597883	2	Short Reads (ExpansionHunter)	2-3bp	19	18.97	2.67585858585859
chr14_47610576_47610606	3	Short Reads (ExpansionHunter)	2-3bp	10	10.2	0.444444444444444
chr14_47612193_47612257	4	Short Reads (ExpansionHunter)	4-6bp	16	16.47	0.857676767676768
chr14_47615105_47615123	3	Short Reads (ExpansionHunter)	2-3bp	6	6.06	0.0771717171717172
chr14_47642641_47642673	4	Short Reads (ExpansionHunter)	4-6bp	8	7.9	0.0909090909090909
chr14_47649685_47649710	5	Short Reads (ExpansionHunter)	4-6bp	5.5	5.08	0.922828282828283
chr14_47651213_47651251	2	Short Reads (ExpansionHunter)	2-3bp	17	17.14	4.44484848484849
chr14_47673632_47673670	2	Short Reads (ExpansionHunter)	2-3bp	17	19.17	10.5263636363636
chr14_47720398_47720416	2	Short Reads (ExpansionHunter)	2-3bp	9	9.06	0.056969696969697
chr14_47724260_47724300	5	Short Reads (ExpansionHunter)	4-6bp	7	7.15	1.05808080808081
chr14_47739835_47739853	6	Short Reads (ExpansionHunter)	4-6bp	3	3.33	0.223333333333333
chr14_47740466_47740474	4	Short Reads (ExpansionHunter)	4-6bp	2	1.67	0.223333333333333
chr14_47744153_47744178	5	Short Reads (ExpansionHunter)	4-6bp	5	4.88	0.106666666666667
chr14_47746642_47746656	2	Short Reads (ExpansionHunter)	2-3bp	7	6.58	0.246060606060606
chr14_47760441_47760453	2	Short Reads (ExpansionHunter)	2-3bp	6	6.13	0.114242424242424
chr14_47761932_47761962	2	Short Reads (ExpansionHunter)	2-3bp	16	15.99	1.44434343434343
chr14_47778288_47778312	4	Short Reads (ExpansionHunter)	4-6bp	6	5.97	0.413232323232323
chr14_47805813_47805823	2	Short Reads (ExpansionHunter)	2-3bp	5	5.06	0.056969696969697
chr14_47812007_47812023	2	Short Reads (ExpansionHunter)	2-3bp	8	8.07	0.0657575757575758
chr14_47870199_47870207	4	Short Reads (ExpansionHunter)	4-6bp	2	2	0
chr14_47890844_47890890	2	Short Reads (ExpansionHunter)	2-3bp	22	22.58	6.32686868686869
chr14_47934858_47934888	3	Short Reads (ExpansionHunter)	2-3bp	10	10.3	0.212121212121212
chr14_47989785_47989801	2	Short Reads (ExpansionHunter)	2-3bp	8	8.34	0.226666666666667
chr14_47995332_47995348	2	Short Reads (ExpansionHunter)	2-3bp	8	8.72	0.80969696969697
chr14_48022485_48022519	2	Short Reads (ExpansionHunter)	2-3bp	19	19.2	6.62626262626263
chr14_48036822_48036862	2	Short Reads (ExpansionHunter)	2-3bp	21	20.87	2.25565656565657
chr14_48039536_48039568	4	Short Reads (ExpansionHunter)	4-6bp	8	7.68	0.28040404040404
chr14_48042366_48042394	2	Short Reads (ExpansionHunter)	2-3bp	14	13.7	0.454545454545455
chr14_48052379_48052400	3	Short Reads (ExpansionHunter)	2-3bp	7	7.06	0.056969696969697
chr14_48061733_48061747	2	Short Reads (ExpansionHunter)	2-3bp	7	7.26	0.194343434343434
chr14_48080288_48080332	4	Short Reads (ExpansionHunter)	4-6bp	10	9.96	0.745858585858586
chr14_48102830_48102850	2	Short Reads (ExpansionHunter)	2-3bp	9	9.32	0.24
chr14_48112909_48112949	5	Short Reads (ExpansionHunter)	4-6bp	13	14.44	17.6024242424242
chr14_48113889_48113933	4	Short Reads (ExpansionHunter)	4-6bp	11	10.87	0.599090909090909
chr14_48124191_48124216	5	Short Reads (ExpansionHunter)	4-6bp	5	4.78	0.173333333333333
chr14_48141736_48141766	3	Short Reads (ExpansionHunter)	2-3bp	8	8.76	2.20444444444444
chr14_48151462_48151486	2	Short Reads (ExpansionHunter)	2-3bp	11	11	0.303030303030303
chr14_48169904_48169924	2	Short Reads (ExpansionHunter)	2-3bp	11	11.18	0.472323232323232
chr14_48183903_48183939	2	Short Reads (ExpansionHunter)	2-3bp	20	19.98	4.18141414141414
chr14_48198724_48198754	6	Short Reads (ExpansionHunter)	4-6bp	5	5.01	0.01
chr14_48218875_48218881	2	Short Reads (ExpansionHunter)	2-3bp	3	2.66	0.57010101010101
chr14_48238229_48238245	2	Short Reads (ExpansionHunter)	2-3bp	8	8.02	0.04
chr14_48250253_48250257	2	Short Reads (ExpansionHunter)	2-3bp	2	2	0
chr14_48276121_48276145	3	Short Reads (ExpansionHunter)	2-3bp	8	7.85	0.128787878787879
chr14_48293345_48293353	4	Short Reads (ExpansionHunter)	4-6bp	2	2	0
chr14_48318853_48318875	2	Short Reads (ExpansionHunter)	2-3bp	12	12.91	2.20393939393939
chr14_48325477_48325497	4	Short Reads (ExpansionHunter)	4-6bp	5	5	0
chr14_48332989_48333029	4	Short Reads (ExpansionHunter)	4-6bp	12	11.87	0.942525252525253
chr14_48345678_48345700	2	Short Reads (ExpansionHunter)	2-3bp	11	11.16	0.418585858585859
chr14_48352828_48352840	6	Short Reads (ExpansionHunter)	4-6bp	2	1.78	0.173333333333333
chr14_48420846_48420854	4	Short Reads (ExpansionHunter)	4-6bp	1	1.39	0.24030303030303
chr14_48430081_48430107	2	Short Reads (ExpansionHunter)	2-3bp	12.5	11.46	3.40242424242424
chr14_48436185_48436199	2	Short Reads (ExpansionHunter)	2-3bp	8	7.57	0.247575757575758
chr14_48438279_48438305	2	Short Reads (ExpansionHunter)	2-3bp	13	12.76	0.588282828282828
chr14_48460792_48460804	4	Short Reads (ExpansionHunter)	4-6bp	4	3.85	0.128787878787879
chr14_48487546_48487566	4	Short Reads (ExpansionHunter)	4-6bp	4	4.17	0.142525252525253
chr14_48492359_48492367	4	Short Reads (ExpansionHunter)	4-6bp	2	1.87	0.114242424242424
chr14_48503888_48503908	4	Short Reads (ExpansionHunter)	4-6bp	5	4.96	0.0791919191919192
chr14_48514604_48514640	4	Short Reads (ExpansionHunter)	4-6bp	8	8.24	0.386262626262626
chr14_48516407_48516417	2	Short Reads (ExpansionHunter)	2-3bp	9	7.77	5.41121212121212
chr14_48580134_48580150	4	Short Reads (ExpansionHunter)	4-6bp	4	3.95	0.047979797979798
chr14_48617909_48617959	2	Short Reads (ExpansionHunter)	2-3bp	14	13.6	26.4646464646465
chr14_48623345_48623389	4	Short Reads (ExpansionHunter)	4-6bp	12	11.31	1.56959595959596
chr14_48636179_48636221	2	Short Reads (ExpansionHunter)	2-3bp	15	16.68	21.1490909090909
chr14_48641446_48641476	2	Short Reads (ExpansionHunter)	2-3bp	13	13.61	8.09888888888889
chr14_48660388_48660400	2	Short Reads (ExpansionHunter)	2-3bp	6	6.09	0.81
chr14_48674226_48674240	2	Short Reads (ExpansionHunter)	2-3bp	7	7.45	0.25
chr14_48681703_48681725	2	Short Reads (ExpansionHunter)	2-3bp	11	11.3	0.656565656565657
chr14_48683298_48683306	4	Short Reads (ExpansionHunter)	4-6bp	2	1.67	0.223333333333333
chr14_48689855_48689903	6	Short Reads (ExpansionHunter)	4-6bp	7	7.02	2.80767676767677
chr14_48693297_48693335	2	Short Reads (ExpansionHunter)	2-3bp	20	19.58	1.66020202020202
chr14_48726491_48726509	6	Short Reads (ExpansionHunter)	4-6bp	3	2.59	0.244343434343434
chr14_48773752_48773764	6	Short Reads (ExpansionHunter)	4-6bp	2	1.93	0.0657575757575758
chr14_48774741_48774745	2	Short Reads (ExpansionHunter)	2-3bp	2	2.14	0.263030303030303
chr14_48778560_48778598	2	Short Reads (ExpansionHunter)	2-3bp	21	21.11	5.02818181818182
chr14_48785984_48786016	2	Short Reads (ExpansionHunter)	2-3bp	16	18.28	10.2036363636364
chr14_48786892_48786908	2	Short Reads (ExpansionHunter)	2-3bp	8	8.03	0.211212121212121
chr14_48825188_48825208	4	Short Reads (ExpansionHunter)	4-6bp	5	6.33	4.50616161616162
chr14_48827549_48827557	2	Short Reads (ExpansionHunter)	2-3bp	4	3.62	0.621818181818182
chr14_48843661_48843669	2	Short Reads (ExpansionHunter)	2-3bp	4	3.74	0.456969696969697
chr14_48850664_48850680	2	Short Reads (ExpansionHunter)	2-3bp	14	11.45	9.52272727272727
chr14_48871445_48871461	2	Short Reads (ExpansionHunter)	2-3bp	9	9.14	0.364040404040404
chr14_48889229_48889249	2	Short Reads (ExpansionHunter)	2-3bp	10	10	0.0202020202020202
chr14_48913446_48913488	2	Short Reads (ExpansionHunter)	2-3bp	18	18.56	5.48121212121212
chr14_48945234_48945278	2	Short Reads (ExpansionHunter)	2-3bp	17	17.84	4.72161616161616
chr14_48976534_48976556	2	Short Reads (ExpansionHunter)	2-3bp	23	20.95	18.4722222222222
chr14_48981803_48981835	4	Short Reads (ExpansionHunter)	4-6bp	8	8.41	0.527171717171717
chr14_48988160_48988182	2	Short Reads (ExpansionHunter)	2-3bp	12	11.42	1.92282828282828
chr14_49031894_49031938	4	Short Reads (ExpansionHunter)	4-6bp	12	11.46	0.998383838383838
chr14_49037703_49037719	2	Short Reads (ExpansionHunter)	2-3bp	8	7.92	0.0743434343434344
chr14_49053036_49053070	2	Short Reads (ExpansionHunter)	2-3bp	18	17.55	0.815656565656566
chr14_49077507_49077531	2	Short Reads (ExpansionHunter)	2-3bp	12	12.24	1.09333333333333
chr14_49080809_49080821	2	Short Reads (ExpansionHunter)	2-3bp	6	5.94	0.056969696969697
chr14_49085576_49085594	2	Short Reads (ExpansionHunter)	2-3bp	9	9.74	2.69939393939394
chr14_49108936_49108957	3	Short Reads (ExpansionHunter)	2-3bp	7	7.06	0.117575757575758
chr14_49109438_49109458	2	Short Reads (ExpansionHunter)	2-3bp	10	10	0.0404040404040404
chr14_49115520_49115546	2	Short Reads (ExpansionHunter)	2-3bp	13	14.22	3.64808080808081
chr14_49155067_49155085	2	Short Reads (ExpansionHunter)	2-3bp	9	9.02	0.04
chr14_49207451_49207461	5	Short Reads (ExpansionHunter)	4-6bp	2	1.82	0.149090909090909
chr14_49220109_49220131	2	Short Reads (ExpansionHunter)	2-3bp	11	11.54	24.2913131313131
chr14_49257069_49257154	5	Short Reads (ExpansionHunter)	4-6bp	16	16.93	10.8940404040404
chr14_49260909_49260951	2	Short Reads (ExpansionHunter)	2-3bp	22.5	21.75	13.7449494949495
chr14_49298588_49298612	2	Short Reads (ExpansionHunter)	2-3bp	13	12.84	0.438787878787879
chr14_49306700_49306712	2	Short Reads (ExpansionHunter)	2-3bp	6	5.77	0.219292929292929
chr14_49343758_49343770	2	Short Reads (ExpansionHunter)	2-3bp	6	6.35	0.22979797979798
chr14_49356079_49356097	2	Short Reads (ExpansionHunter)	2-3bp	9	9.04	0.0387878787878788
chr14_49396603_49396637	2	Short Reads (ExpansionHunter)	2-3bp	17	16.06	2.0569696969697
chr14_49406891_49406912	3	Short Reads (ExpansionHunter)	2-3bp	7	7.35	0.330808080808081
chr14_49419661_49419685	2	Short Reads (ExpansionHunter)	2-3bp	12	12.21	0.612020202020202
chr14_49423155_49423183	4	Short Reads (ExpansionHunter)	4-6bp	7	6.89	0.0988888888888889
chr14_49456402_49456418	2	Short Reads (ExpansionHunter)	2-3bp	8	7.79	0.167575757575758
chr14_49472156_49472180	4	Short Reads (ExpansionHunter)	4-6bp	6	6.13	0.154646464646465
chr14_49489712_49489752	2	Short Reads (ExpansionHunter)	2-3bp	17	17.66	4.99434343434343
chr14_49551118_49551142	2	Short Reads (ExpansionHunter)	2-3bp	12	12.44	0.450909090909091
chr14_49552111_49552135	2	Short Reads (ExpansionHunter)	2-3bp	11	11.44	0.289292929292929
chr14_49588514_49588529	5	Short Reads (ExpansionHunter)	4-6bp	3	2.81	0.155454545454545
chr14_49591287_49591319	4	Short Reads (ExpansionHunter)	4-6bp	8	7.5	1.5050505050505
chr14_49624936_49624942	2	Short Reads (ExpansionHunter)	2-3bp	3	2.5	0.757575757575758
chr14_49630234_49630258	4	Short Reads (ExpansionHunter)	4-6bp	7	7.06	1.12767676767677
chr14_49655458_49655490	2	Short Reads (ExpansionHunter)	2-3bp	16	15.77	1.45161616161616
chr14_49672396_49672404	4	Short Reads (ExpansionHunter)	4-6bp	2	1.79	0.167575757575758
chr14_49687300_49687336	2	Short Reads (ExpansionHunter)	2-3bp	18	18.13	2.76070707070707
chr14_49695116_49695148	2	Short Reads (ExpansionHunter)	2-3bp	20	20.01	3.16151515151515
chr14_49703074_49703082	2	Short Reads (ExpansionHunter)	2-3bp	4	3.64	0.596363636363636
chr14_49744292_49744324	2	Short Reads (ExpansionHunter)	2-3bp	10	10.43	1.45969696969697
chr14_49756200_49756244	4	Short Reads (ExpansionHunter)	4-6bp	10	10.42	0.710707070707071
chr14_49776932_49776950	2	Short Reads (ExpansionHunter)	2-3bp	10	9.98	0.0602020202020202
chr14_49813662_49813698	2	Short Reads (ExpansionHunter)	2-3bp	15	14.99	0.656464646464646
chr14_49819392_49819420	2	Short Reads (ExpansionHunter)	2-3bp	10	10.09	0.405959595959596
chr14_49845075_49845103	4	Short Reads (ExpansionHunter)	4-6bp	6	6.06	0.178181818181818
chr14_49854385_49854405	2	Short Reads (ExpansionHunter)	2-3bp	10	10.31	0.559494949494949
chr14_49877675_49877703	4	Short Reads (ExpansionHunter)	4-6bp	8	8.09	0.203939393939394
chr14_49902290_49902306	4	Short Reads (ExpansionHunter)	4-6bp	4	3.9	0.0909090909090909
chr14_49909823_49909855	4	Short Reads (ExpansionHunter)	4-6bp	7	7.17	0.162727272727273
chr14_49935417_49935445	2	Short Reads (ExpansionHunter)	2-3bp	15	15.06	1.02666666666667
chr14_49943533_49943563	3	Short Reads (ExpansionHunter)	2-3bp	8	8.88	1.2379797979798
chr14_49949652_49949676	4	Short Reads (ExpansionHunter)	4-6bp	6	6.22	0.435959595959596
chr14_49974565_49974590	5	Short Reads (ExpansionHunter)	4-6bp	5	5.21	0.167575757575758
chr14_49985734_49985750	2	Short Reads (ExpansionHunter)	2-3bp	8	8.29	0.207979797979798
chr14_49987613_49987647	2	Short Reads (ExpansionHunter)	2-3bp	19	18.98	4.36323232323232
chr14_49990457_49990477	4	Short Reads (ExpansionHunter)	4-6bp	7	6.32	0.906666666666667
chr14_50034107_50034147	4	Short Reads (ExpansionHunter)	4-6bp	11	10.31	6.19585858585859
chr14_50034491_50034531	2	Short Reads (ExpansionHunter)	2-3bp	20	22.12	9.88444444444444
chr14_50053613_50053653	2	Short Reads (ExpansionHunter)	2-3bp	20	20.36	4.69737373737374
chr14_50058568_50058580	2	Short Reads (ExpansionHunter)	2-3bp	7	6.66	0.226666666666667
chr14_50066269_50066317	2	Short Reads (ExpansionHunter)	2-3bp	21	21.66	7.17616161616162
chr14_50117047_50117067	2	Short Reads (ExpansionHunter)	2-3bp	10	10.25	0.20959595959596
chr14_50156257_50156281	2	Short Reads (ExpansionHunter)	2-3bp	12	12.61	1.4120202020202
chr14_50171973_50171979	2	Short Reads (ExpansionHunter)	2-3bp	3	3.21	0.167575757575758
chr14_50174188_50174198	2	Short Reads (ExpansionHunter)	2-3bp	3	3.86	0.99030303030303
chr14_50189061_50189101	2	Short Reads (ExpansionHunter)	2-3bp	21	21.13	3.02333333333333
chr14_50203591_50203607	2	Short Reads (ExpansionHunter)	2-3bp	7	7.15	0.128787878787879
chr14_50209274_50209322	2	Short Reads (ExpansionHunter)	2-3bp	24	25.05	42.7550505050505
chr14_50211032_50211048	2	Short Reads (ExpansionHunter)	2-3bp	9	8.8	0.161616161616162
chr14_50211611_50211632	3	Short Reads (ExpansionHunter)	2-3bp	6	6.18	0.149090909090909
chr14_50216767_50216785	6	Short Reads (ExpansionHunter)	4-6bp	3	2.75	0.189393939393939
chr14_50235501_50235525	2	Short Reads (ExpansionHunter)	2-3bp	8	9.29	2.85444444444444
chr14_50243663_50243685	2	Short Reads (ExpansionHunter)	2-3bp	9	10.48	6.25212121212121
chr14_50259985_50260011	2	Short Reads (ExpansionHunter)	2-3bp	13	12.89	0.502929292929293
chr14_50267145_50267189	4	Short Reads (ExpansionHunter)	4-6bp	10	10.14	1.15191919191919
chr14_50270492_50270519	3	Short Reads (ExpansionHunter)	2-3bp	8	8.14	1.13171717171717
chr14_50277774_50277828	3	Short Reads (ExpansionHunter)	2-3bp	16	15.95	1.68434343434343
chr14_50297371_50297385	2	Short Reads (ExpansionHunter)	2-3bp	8	7.56	0.248888888888889
chr14_50328907_50328919	2	Short Reads (ExpansionHunter)	2-3bp	6	6.06	0.056969696969697
chr14_50329036_50329062	2	Short Reads (ExpansionHunter)	2-3bp	11	12.04	2.28121212121212
chr14_50349742_50349763	3	Short Reads (ExpansionHunter)	2-3bp	6	6.35	0.22979797979798
chr14_50360786_50360826	2	Short Reads (ExpansionHunter)	2-3bp	21	20.31	2.15545454545455
chr14_50369608_50369636	2	Short Reads (ExpansionHunter)	2-3bp	13	13.55	0.755050505050505
chr14_50381754_50381786	4	Short Reads (ExpansionHunter)	4-6bp	6	6.09	1.09282828282828
chr14_50389097_50389123	2	Short Reads (ExpansionHunter)	2-3bp	12	11.41	1.94131313131313
chr14_50392452_50392491	3	Short Reads (ExpansionHunter)	2-3bp	14	14.09	1.47666666666667
chr14_50441743_50441797	2	Short Reads (ExpansionHunter)	2-3bp	21	20.87	5.91222222222222
chr14_50449937_50449958	3	Short Reads (ExpansionHunter)	2-3bp	7	6.75	0.472222222222222
chr14_50470653_50470689	2	Short Reads (ExpansionHunter)	2-3bp	14	14.31	0.842323232323232
chr14_50483837_50483877	4	Short Reads (ExpansionHunter)	4-6bp	9	9.4	0.343434343434343
chr14_50490130_50490160	2	Short Reads (ExpansionHunter)	2-3bp	15.5	16.73	13.3910101010101
chr14_50496815_50496845	6	Short Reads (ExpansionHunter)	4-6bp	5	5	0
chr14_50532572_50532593	3	Short Reads (ExpansionHunter)	2-3bp	7	7.06	0.117575757575758
chr14_50595518_50595542	2	Short Reads (ExpansionHunter)	2-3bp	11	11.24	0.244848484848485
chr14_50616455_50616503	4	Short Reads (ExpansionHunter)	4-6bp	10	9.82	3.32080808080808
chr14_50662159_50662183	4	Short Reads (ExpansionHunter)	4-6bp	5	5.25	0.20959595959596
chr14_50668252_50668270	6	Short Reads (ExpansionHunter)	4-6bp	2	2.24	0.184242424242424
chr14_50668612_50668621	3	Short Reads (ExpansionHunter)	2-3bp	3	3.25	0.189393939393939
chr14_50681453_50681465	2	Short Reads (ExpansionHunter)	2-3bp	6	6	0
chr14_50684743_50684782	13	Short Reads (ExpansionHunter)	7-15bp	4	4.38	1.49050505050505
chr14_50691800_50691821	3	Short Reads (ExpansionHunter)	2-3bp	6	6.26	0.194343434343434
chr14_50695895_50695907	6	Short Reads (ExpansionHunter)	4-6bp	2	1.78	0.173333333333333
chr14_50696692_50696710	3	Short Reads (ExpansionHunter)	2-3bp	7	6.51	0.252424242424242
chr14_50699863_50699887	3	Short Reads (ExpansionHunter)	2-3bp	7	7.25	0.189393939393939
chr14_50705919_50705947	2	Short Reads (ExpansionHunter)	2-3bp	14	13.81	0.57969696969697
chr14_50768052_50768098	2	Short Reads (ExpansionHunter)	2-3bp	20	20.28	3.41575757575758
chr14_50791807_50791839	2	Short Reads (ExpansionHunter)	2-3bp	22	21.58	4.99353535353535
chr14_50800007_50800047	2	Short Reads (ExpansionHunter)	2-3bp	15	16.62	18.7026262626263
chr14_50842717_50842735	6	Short Reads (ExpansionHunter)	4-6bp	3	2.79	0.167575757575758
chr14_50844709_50844733	4	Short Reads (ExpansionHunter)	4-6bp	6	6.48	0.272323232323232
chr14_50848491_50848537	2	Short Reads (ExpansionHunter)	2-3bp	22	21.42	2.10464646464646
chr14_50853761_50853775	2	Short Reads (ExpansionHunter)	2-3bp	7	6.88	0.349090909090909
chr14_50914496_50914520	3	Short Reads (ExpansionHunter)	2-3bp	8	8.53	0.716262626262626
chr14_50919032_50919056	4	Short Reads (ExpansionHunter)	4-6bp	6	6.07	0.106161616161616
chr14_50919666_50919698	2	Short Reads (ExpansionHunter)	2-3bp	15	14.92	0.215757575757576
chr14_50934659_50934671	2	Short Reads (ExpansionHunter)	2-3bp	6	5.99	0.0302020202020202
chr14_50942822_50942857	5	Short Reads (ExpansionHunter)	4-6bp	7	6.81	0.862525252525252
chr14_50992581_50992601	4	Short Reads (ExpansionHunter)	4-6bp	5	4.64	0.232727272727273
chr14_50999365_50999381	2	Short Reads (ExpansionHunter)	2-3bp	8	8.05	0.047979797979798
chr14_51002105_51002125	2	Short Reads (ExpansionHunter)	2-3bp	10	9.58	0.286464646464646
chr14_51052042_51052062	5	Short Reads (ExpansionHunter)	4-6bp	4	3.74	0.194343434343434
chr14_51059480_51059505	5	Short Reads (ExpansionHunter)	4-6bp	5	5.12	0.106666666666667
chr14_51067859_51067869	5	Short Reads (ExpansionHunter)	4-6bp	2	1.82	0.149090909090909
chr14_51080436_51080480	2	Short Reads (ExpansionHunter)	2-3bp	19	19.01	2.81808080808081
chr14_51097515_51097543	4	Short Reads (ExpansionHunter)	4-6bp	7	7.57	0.631414141414141
chr14_51111920_51111944	4	Short Reads (ExpansionHunter)	4-6bp	6	5.85	0.128787878787879
chr14_51123084_51123112	2	Short Reads (ExpansionHunter)	2-3bp	13	13.89	1.35141414141414
chr14_51123699_51123737	2	Short Reads (ExpansionHunter)	2-3bp	19	18.92	1.67030303030303
chr14_51125065_51125085	4	Short Reads (ExpansionHunter)	4-6bp	6	5.95	0.148989898989899
chr14_51146193_51146233	2	Short Reads (ExpansionHunter)	2-3bp	19	18.7	5.14141414141414
chr14_51151101_51151123	2	Short Reads (ExpansionHunter)	2-3bp	11	10.94	0.258989898989899
chr14_51181129_51181137	2	Short Reads (ExpansionHunter)	2-3bp	4	3.6	0.646464646464647
chr14_51187145_51187189	4	Short Reads (ExpansionHunter)	4-6bp	17	15.17	7.94050505050505
chr14_51194879_51194909	2	Short Reads (ExpansionHunter)	2-3bp	14	15.37	20.5384848484848
chr14_51196767_51196811	2	Short Reads (ExpansionHunter)	2-3bp	14	16.22	15.9107070707071
chr14_51218783_51218831	2	Short Reads (ExpansionHunter)	2-3bp	23	23.24	2.0630303030303
chr14_51225806_51225822	4	Short Reads (ExpansionHunter)	4-6bp	3	3.08	0.0743434343434344
chr14_51234881_51234905	4	Short Reads (ExpansionHunter)	4-6bp	6	5.06	1.16808080808081
chr14_51250480_51250504	4	Short Reads (ExpansionHunter)	4-6bp	5	5.25	0.189393939393939
chr14_51262312_51262326	2	Short Reads (ExpansionHunter)	2-3bp	7	7.15	0.148989898989899
chr14_51314438_51314460	2	Short Reads (ExpansionHunter)	2-3bp	11	10.68	0.320808080808081
chr14_51316832_51316876	2	Short Reads (ExpansionHunter)	2-3bp	20	19.32	4.76525252525253
chr14_51322225_51322252	3	Short Reads (ExpansionHunter)	2-3bp	9	9.03	0.0697979797979798
chr14_51326696_51326732	2	Short Reads (ExpansionHunter)	2-3bp	18	18.98	4.98949494949495
chr14_51369262_51369290	4	Short Reads (ExpansionHunter)	4-6bp	8	7.68	0.462222222222222
chr14_51379019_51379053	2	Short Reads (ExpansionHunter)	2-3bp	15	15.14	2.68727272727273
chr14_51389346_51389360	2	Short Reads (ExpansionHunter)	2-3bp	6	6.38	0.237979797979798
chr14_51391898_51391914	2	Short Reads (ExpansionHunter)	2-3bp	8	8.3	0.212121212121212
chr14_51403390_51403415	5	Short Reads (ExpansionHunter)	4-6bp	5	5.25	0.189393939393939
chr14_51446445_51446471	2	Short Reads (ExpansionHunter)	2-3bp	23	21.06	20.1983838383838
chr14_51462784_51462804	2	Short Reads (ExpansionHunter)	2-3bp	10	10.22	0.274343434343434
chr14_51482674_51482692	2	Short Reads (ExpansionHunter)	2-3bp	14	13.1	4.7979797979798
chr14_51490616_51490634	2	Short Reads (ExpansionHunter)	2-3bp	14	12.64	14.1519191919192
chr14_51507083_51507137	2	Short Reads (ExpansionHunter)	2-3bp	24	23.87	17.0839393939394
chr14_51509528_51509563	5	Short Reads (ExpansionHunter)	4-6bp	6	6.47	0.292020202020202
chr14_51511870_51511891	3	Short Reads (ExpansionHunter)	2-3bp	7	7.09	0.0827272727272727
chr14_51529470_51529484	2	Short Reads (ExpansionHunter)	2-3bp	7	7.02	0.0197979797979798
chr14_51557245_51557267	2	Short Reads (ExpansionHunter)	2-3bp	9	9.3	0.919191919191919
chr14_51580127_51580149	2	Short Reads (ExpansionHunter)	2-3bp	11	11.25	0.27020202020202
chr14_51594306_51594338	4	Short Reads (ExpansionHunter)	4-6bp	8	8.48	2.69656565656566
chr14_51596248_51596278	2	Short Reads (ExpansionHunter)	2-3bp	18	17.01	2.91909090909091
chr14_51637465_51637501	2	Short Reads (ExpansionHunter)	2-3bp	19	18.88	5.86424242424242
chr14_51644109_51644119	5	Short Reads (ExpansionHunter)	4-6bp	2	1.76	0.184242424242424
chr14_51692472_51692494	2	Short Reads (ExpansionHunter)	2-3bp	12	11.8	1.33333333333333
chr14_51701343_51701353	5	Short Reads (ExpansionHunter)	4-6bp	2	1.65	0.22979797979798
chr14_51735563_51735603	4	Short Reads (ExpansionHunter)	4-6bp	10	9.5	1.74747474747475
chr14_51792659_51792703	4	Short Reads (ExpansionHunter)	4-6bp	10	10.03	0.736464646464646
chr14_51819937_51819971	2	Short Reads (ExpansionHunter)	2-3bp	15	14.99	1.02010101010101
chr14_51822556_51822582	2	Short Reads (ExpansionHunter)	2-3bp	13	12.53	0.716262626262626
chr14_51872310_51872334	2	Short Reads (ExpansionHunter)	2-3bp	12	11.73	0.623333333333333
chr14_51874424_51874442	2	Short Reads (ExpansionHunter)	2-3bp	9	9.4	0.303030303030303
chr14_51885590_51885610	2	Short Reads (ExpansionHunter)	2-3bp	10	10.42	0.266262626262626
chr14_51902923_51902931	4	Short Reads (ExpansionHunter)	4-6bp	2	1.94	0.056969696969697
chr14_51908527_51908559	4	Short Reads (ExpansionHunter)	4-6bp	7	7.68	3.55313131313131
chr14_51923567_51923585	2	Short Reads (ExpansionHunter)	2-3bp	9	9.08	0.882424242424242
chr14_51927858_51927882	3	Short Reads (ExpansionHunter)	2-3bp	8	7.95	0.047979797979798
chr14_51940213_51940228	5	Short Reads (ExpansionHunter)	4-6bp	3	2.99	0.01
chr14_51945788_51945804	2	Short Reads (ExpansionHunter)	2-3bp	8	7.74	0.456969696969697
chr14_51945898_51945918	4	Short Reads (ExpansionHunter)	4-6bp	5	5.71	0.874646464646465
chr14_52004299_52004307	4	Short Reads (ExpansionHunter)	4-6bp	2	2.42	0.246060606060606
chr14_52027633_52027667	2	Short Reads (ExpansionHunter)	2-3bp	18	17.63	4.39707070707071
chr14_52035856_52035878	2	Short Reads (ExpansionHunter)	2-3bp	24	18.96	36.7256565656566
chr14_52037264_52037279	5	Short Reads (ExpansionHunter)	4-6bp	4	3.51	0.252424242424242
chr14_52055941_52055957	2	Short Reads (ExpansionHunter)	2-3bp	15	14.36	1.2630303030303
chr14_52081716_52081734	2	Short Reads (ExpansionHunter)	2-3bp	10	10.1	0.131313131313131
chr14_52113278_52113330	4	Short Reads (ExpansionHunter)	4-6bp	6	8.97	21.3627272727273
chr14_52114622_52114630	4	Short Reads (ExpansionHunter)	4-6bp	2	2	0
chr14_52114937_52114977	4	Short Reads (ExpansionHunter)	4-6bp	13	13.25	4.73484848484848
chr14_52118174_52118194	4	Short Reads (ExpansionHunter)	4-6bp	6	5.34	0.57010101010101
chr14_52141732_52141762	5	Short Reads (ExpansionHunter)	4-6bp	6	6.5	1.12121212121212
chr14_52153176_52153192	2	Short Reads (ExpansionHunter)	2-3bp	7	10.2	35.8383838383838
chr14_52174039_52174084	3	Short Reads (ExpansionHunter)	2-3bp	15	15.52	4.69656565656566
chr14_52185505_52185515	5	Short Reads (ExpansionHunter)	4-6bp	2	1.98	0.0197979797979798
chr14_52219010_52219022	6	Short Reads (ExpansionHunter)	4-6bp	2	1.86	0.121616161616162
chr14_52223814_52223874	6	Short Reads (ExpansionHunter)	4-6bp	12	11.6	6.44444444444444
chr14_52265762_52265778	2	Short Reads (ExpansionHunter)	2-3bp	11	11.4	0.94949494949495
chr14_52328214_52328222	4	Short Reads (ExpansionHunter)	4-6bp	2	1.91	0.0827272727272727
chr14_52336169_52336197	2	Short Reads (ExpansionHunter)	2-3bp	23	23.3	6.95959595959596
chr14_52337529_52337577	4	Short Reads (ExpansionHunter)	4-6bp	10	10.15	0.532828282828283
chr14_52340125_52340151	2	Short Reads (ExpansionHunter)	2-3bp	12	12.5	1.34343434343434
chr14_52349777_52349805	2	Short Reads (ExpansionHunter)	2-3bp	14	13.99	0.474646464646465
chr14_52351756_52351764	2	Short Reads (ExpansionHunter)	2-3bp	5	4.93	0.0657575757575758
chr14_52354182_52354208	2	Short Reads (ExpansionHunter)	2-3bp	18	17.44	5.31959595959596
chr14_52358148_52358192	2	Short Reads (ExpansionHunter)	2-3bp	19.5	18.31	23.650404040404
chr14_52364195_52364215	5	Short Reads (ExpansionHunter)	4-6bp	4	4.01	0.111010101010101
chr14_52392888_52392940	4	Short Reads (ExpansionHunter)	4-6bp	12	12.19	1.46858585858586
chr14_52401594_52401610	4	Short Reads (ExpansionHunter)	4-6bp	4	4.24	0.184242424242424
chr14_52424932_52424944	2	Short Reads (ExpansionHunter)	2-3bp	6	5.81	0.155454545454545
chr14_52450853_52450881	2	Short Reads (ExpansionHunter)	2-3bp	13	11.28	6.30464646464646
chr14_52494142_52494158	2	Short Reads (ExpansionHunter)	2-3bp	8	8.08	0.0945454545454545
chr14_52498405_52498437	2	Short Reads (ExpansionHunter)	2-3bp	16	15.37	1.12434343434343
chr14_52513648_52513664	2	Short Reads (ExpansionHunter)	2-3bp	8	8.06	0.137777777777778
chr14_52515669_52515709	2	Short Reads (ExpansionHunter)	2-3bp	20	19.33	2.60717171717172
chr14_52525699_52525744	3	Short Reads (ExpansionHunter)	2-3bp	15	14.38	3.36929292929293
chr14_52537070_52537098	2	Short Reads (ExpansionHunter)	2-3bp	14	14.57	3.13646464646465
chr14_52585379_52585389	2	Short Reads (ExpansionHunter)	2-3bp	5	5.08	0.0743434343434344
chr14_52600428_52600458	5	Short Reads (ExpansionHunter)	4-6bp	6	5.87	0.134444444444444
chr14_52616283_52616307	4	Short Reads (ExpansionHunter)	4-6bp	6	6.13	0.114242424242424
chr14_52642634_52642652	2	Short Reads (ExpansionHunter)	2-3bp	9	9.01	0.01
chr14_52645847_52645883	2	Short Reads (ExpansionHunter)	2-3bp	15	15.19	0.64030303030303
chr14_52684118_52684150	2	Short Reads (ExpansionHunter)	2-3bp	15	16.64	7.46505050505051
chr14_52700079_52700091	6	Short Reads (ExpansionHunter)	4-6bp	3	2.59	0.244343434343434
chr14_52773315_52773331	2	Short Reads (ExpansionHunter)	2-3bp	8	8.84	1.04484848484848
chr14_52806535_52806547	6	Short Reads (ExpansionHunter)	4-6bp	2	1.54	0.250909090909091
chr14_52809518_52809530	6	Short Reads (ExpansionHunter)	4-6bp	2	2.45	0.25
chr14_52819840_52819864	4	Short Reads (ExpansionHunter)	4-6bp	8	7.88	3.17737373737374
chr14_52832520_52832568	2	Short Reads (ExpansionHunter)	2-3bp	26	26.28	0.910707070707071
chr14_52838170_52838188	2	Short Reads (ExpansionHunter)	2-3bp	11	11.16	0.640808080808081
chr14_52840437_52840453	4	Short Reads (ExpansionHunter)	4-6bp	4	3.9	0.0909090909090909
chr14_52883151_52883179	4	Short Reads (ExpansionHunter)	4-6bp	7	6.98	0.0804040404040404
chr14_52896999_52897049	2	Short Reads (ExpansionHunter)	2-3bp	20	20.51	1.26252525252525
chr14_52898733_52898741	2	Short Reads (ExpansionHunter)	2-3bp	5	4.91	0.0827272727272727
chr14_52913680_52913713	3	Short Reads (ExpansionHunter)	2-3bp	11	12.03	8.23141414141414
chr14_52917271_52917295	2	Short Reads (ExpansionHunter)	2-3bp	12	12.05	0.0681818181818182
chr14_52940245_52940259	7	Short Reads (ExpansionHunter)	7-15bp	2	1.99	0.01
chr14_52985451_52985465	2	Short Reads (ExpansionHunter)	2-3bp	8	8.91	1.03222222222222
chr14_52985658_52985670	2	Short Reads (ExpansionHunter)	2-3bp	6	6.92	1.00363636363636
chr14_52989193_52989211	2	Short Reads (ExpansionHunter)	2-3bp	9	9.9	1.06060606060606
chr14_53000844_53000871	3	Short Reads (ExpansionHunter)	2-3bp	9	7.68	2.24
chr14_53007892_53007932	2	Short Reads (ExpansionHunter)	2-3bp	15	14.87	1.10414141414141
chr14_53012977_53012997	4	Short Reads (ExpansionHunter)	4-6bp	6	5.85	0.128787878787879
chr14_53026518_53026558	4	Short Reads (ExpansionHunter)	4-6bp	12	11.89	1.0079797979798
chr14_53043392_53043422	2	Short Reads (ExpansionHunter)	2-3bp	17	17.13	0.942525252525253
chr14_53082891_53082915	4	Short Reads (ExpansionHunter)	4-6bp	6	6	0
chr14_53105941_53105957	2	Short Reads (ExpansionHunter)	2-3bp	8	8.01	0.01
chr14_53123115_53123160	3	Short Reads (ExpansionHunter)	2-3bp	13	13.12	3.27838383838384
chr14_53124249_53124263	2	Short Reads (ExpansionHunter)	2-3bp	7	7	0
chr14_53137592_53137622	6	Short Reads (ExpansionHunter)	4-6bp	5	4.98	0.04
chr14_53152762_53152774	3	Short Reads (ExpansionHunter)	2-3bp	6	5.7	0.515151515151515
chr14_53171570_53171610	4	Short Reads (ExpansionHunter)	4-6bp	10	9.98	0.484444444444444
chr14_53172729_53172751	2	Short Reads (ExpansionHunter)	2-3bp	9	9.2	0.202020202020202
chr14_53174230_53174254	4	Short Reads (ExpansionHunter)	4-6bp	7	6.87	0.154646464646465
chr14_53187756_53187790	2	Short Reads (ExpansionHunter)	2-3bp	18	17.63	1.22535353535354
chr14_53190092_53190108	2	Short Reads (ExpansionHunter)	2-3bp	22.5	19.88	52.0460606060606
chr14_53191170_53191196	2	Short Reads (ExpansionHunter)	2-3bp	14	13.73	0.845555555555556
chr14_53208321_53208361	2	Short Reads (ExpansionHunter)	2-3bp	18	18.55	0.694444444444444
chr14_53220694_53220706	4	Short Reads (ExpansionHunter)	4-6bp	4	3.85	0.128787878787879
chr14_53229680_53229696	2	Short Reads (ExpansionHunter)	2-3bp	8	7.91	0.163535353535354
chr14_53232227_53232283	4	Short Reads (ExpansionHunter)	4-6bp	15	13.57	11.8031313131313
chr14_53238342_53238394	2	Short Reads (ExpansionHunter)	2-3bp	24	24.3	4.03030303030303
chr14_53243070_53243114	4	Short Reads (ExpansionHunter)	4-6bp	10	7.84	9.81252525252525
chr14_53245651_53245659	4	Short Reads (ExpansionHunter)	4-6bp	2	1.9	0.0909090909090909
chr14_53308779_53308799	4	Short Reads (ExpansionHunter)	4-6bp	5	4.76	0.204444444444444
chr14_53309151_53309185	2	Short Reads (ExpansionHunter)	2-3bp	17	15.11	15.1291919191919
chr14_53313687_53313707	4	Short Reads (ExpansionHunter)	4-6bp	6	5.59	0.385757575757576
chr14_53333945_53333979	2	Short Reads (ExpansionHunter)	2-3bp	19	20.2	5.57575757575758
chr14_53357643_53357655	4	Short Reads (ExpansionHunter)	4-6bp	3	2.6	0.242424242424242
chr14_53360797_53360827	2	Short Reads (ExpansionHunter)	2-3bp	19	19.83	9.71828282828283
chr14_53372853_53372877	2	Short Reads (ExpansionHunter)	2-3bp	12	12.51	2.4140404040404
chr14_53379515_53379548	3	Short Reads (ExpansionHunter)	2-3bp	9	9.37	2.43747474747475
chr14_53454319_53454335	4	Short Reads (ExpansionHunter)	4-6bp	4	4.46	0.250909090909091
chr14_53455091_53455105	2	Short Reads (ExpansionHunter)	2-3bp	7	6.85	0.128787878787879
chr14_53472934_53472979	3	Short Reads (ExpansionHunter)	2-3bp	15	12.26	12.4973737373737
chr14_53480073_53480087	2	Short Reads (ExpansionHunter)	2-3bp	7	7.09	0.0827272727272727
chr14_53483831_53483879	4	Short Reads (ExpansionHunter)	4-6bp	14.5	14.7	4.15151515151515
chr14_53491103_53491149	2	Short Reads (ExpansionHunter)	2-3bp	24	24.61	4.32111111111111
chr14_53502806_53502886	4	Short Reads (ExpansionHunter)	4-6bp	20	21.17	6.3849494949495
chr14_53513845_53513879	2	Short Reads (ExpansionHunter)	2-3bp	17	15.11	5.57363636363636
chr14_53521851_53521865	7	Short Reads (ExpansionHunter)	7-15bp	2	1.57	0.247575757575758
chr14_53534655_53534673	2	Short Reads (ExpansionHunter)	2-3bp	9	9	0.0606060606060606
chr14_53562497_53562541	4	Short Reads (ExpansionHunter)	4-6bp	11	10.79	3.76353535353535
chr14_53614415_53614471	2	Short Reads (ExpansionHunter)	2-3bp	26	26.27	3.75464646464646
chr14_53615023_53615047	4	Short Reads (ExpansionHunter)	4-6bp	6	5.64	0.232727272727273
chr14_53640327_53640355	4	Short Reads (ExpansionHunter)	4-6bp	9	8.65	0.957070707070707
chr14_53658127_53658149	2	Short Reads (ExpansionHunter)	2-3bp	15.5	18	40.1818181818182
chr14_53666012_53666032	4	Short Reads (ExpansionHunter)	4-6bp	8	7.48	2.15111111111111
chr14_53676645_53676675	5	Short Reads (ExpansionHunter)	4-6bp	7	7.3	1.06060606060606
chr14_53698765_53698781	2	Short Reads (ExpansionHunter)	2-3bp	8	8.09	0.0827272727272727
chr14_53710021_53710042	3	Short Reads (ExpansionHunter)	2-3bp	7	7.21	0.167575757575758
chr14_53724041_53724065	2	Short Reads (ExpansionHunter)	2-3bp	12	12.22	0.355151515151515
chr14_53770410_53770436	2	Short Reads (ExpansionHunter)	2-3bp	16	15.73	2.21929292929293
chr14_53776344_53776366	2	Short Reads (ExpansionHunter)	2-3bp	11	11.09	0.183737373737374
chr14_53889281_53889313	2	Short Reads (ExpansionHunter)	2-3bp	19	18.39	4.58373737373737
chr14_53898530_53898578	2	Short Reads (ExpansionHunter)	2-3bp	25	25.71	18.3493939393939
chr14_53899797_53899837	5	Short Reads (ExpansionHunter)	4-6bp	10	10.38	0.965252525252525
chr14_53917608_53917636	2	Short Reads (ExpansionHunter)	2-3bp	16	15.77	1.10818181818182
chr14_53924404_53924418	2	Short Reads (ExpansionHunter)	2-3bp	7	7.13	0.134444444444444
chr14_53926048_53926072	2	Short Reads (ExpansionHunter)	2-3bp	16	15.2	2.80808080808081
chr14_53929290_53929304	2	Short Reads (ExpansionHunter)	2-3bp	7	6.99	0.0504040404040404
chr14_53982140_53982158	2	Short Reads (ExpansionHunter)	2-3bp	6	6.18	0.512727272727273
chr14_53996790_53996806	4	Short Reads (ExpansionHunter)	4-6bp	4	4.03	0.0293939393939394
chr14_53998521_53998559	2	Short Reads (ExpansionHunter)	2-3bp	20	18.46	17.5640404040404
chr14_54052145_54052165	4	Short Reads (ExpansionHunter)	4-6bp	5	5.25	0.189393939393939
chr14_54056965_54056985	2	Short Reads (ExpansionHunter)	2-3bp	23	20.06	21.6731313131313
chr14_54071898_54071922	3	Short Reads (ExpansionHunter)	2-3bp	13	12.44	2.47111111111111
chr14_54085787_54085819	4	Short Reads (ExpansionHunter)	4-6bp	8	7.76	0.669090909090909
chr14_54100992_54101036	4	Short Reads (ExpansionHunter)	4-6bp	9	10.14	6.1620202020202
chr14_54107009_54107033	2	Short Reads (ExpansionHunter)	2-3bp	10	10.81	1.22616161616162
chr14_54123700_54123722	2	Short Reads (ExpansionHunter)	2-3bp	10	10.66	0.792323232323232
chr14_54142945_54142969	3	Short Reads (ExpansionHunter)	2-3bp	8	7.73	0.199090909090909
chr14_54152982_54153004	2	Short Reads (ExpansionHunter)	2-3bp	11	11	0.0404040404040404
chr14_54154405_54154451	2	Short Reads (ExpansionHunter)	2-3bp	21	20.94	2.50141414141414
chr14_54205728_54205760	2	Short Reads (ExpansionHunter)	2-3bp	19	18	3.83838383838384
chr14_54275902_54275935	3	Short Reads (ExpansionHunter)	2-3bp	11	10.65	0.25
chr14_54288840_54288870	6	Short Reads (ExpansionHunter)	4-6bp	7	6.84	2.3579797979798
chr14_54303141_54303181	2	Short Reads (ExpansionHunter)	2-3bp	19	19.35	1.09848484848485
chr14_54338575_54338590	5	Short Reads (ExpansionHunter)	4-6bp	3	2.55	0.25
chr14_54340516_54340536	4	Short Reads (ExpansionHunter)	4-6bp	5	4.84	0.135757575757576
chr14_54344372_54344418	2	Short Reads (ExpansionHunter)	2-3bp	20	20.61	7.43222222222222
chr14_54402309_54402335	2	Short Reads (ExpansionHunter)	2-3bp	14	13.52	1.38343434343434
chr14_54461061_54461081	4	Short Reads (ExpansionHunter)	4-6bp	5	5	0
chr14_54494629_54494654	5	Short Reads (ExpansionHunter)	4-6bp	5	4.99	0.0302020202020202
chr14_54513566_54513616	5	Short Reads (ExpansionHunter)	4-6bp	9	9.23	1.37080808080808
chr14_54514438_54514450	3	Short Reads (ExpansionHunter)	2-3bp	4	4.04	0.0791919191919192
chr14_54535359_54535393	2	Short Reads (ExpansionHunter)	2-3bp	17	18.16	11.1458585858586
chr14_54554919_54554939	4	Short Reads (ExpansionHunter)	4-6bp	7	7.37	1.75060606060606
chr14_54560744_54560776	2	Short Reads (ExpansionHunter)	2-3bp	13	14.01	5.52515151515152
chr14_54602323_54602375	2	Short Reads (ExpansionHunter)	2-3bp	24	22.97	11.9485858585859
chr14_54606183_54606213	2	Short Reads (ExpansionHunter)	2-3bp	17	16.7	2.77777777777778
chr14_54613137_54613157	4	Short Reads (ExpansionHunter)	4-6bp	6	5.86	0.889292929292929
chr14_54620355_54620382	3	Short Reads (ExpansionHunter)	2-3bp	9	8.59	0.264545454545455
chr14_54630908_54630956	2	Short Reads (ExpansionHunter)	2-3bp	22	21.76	4.70949494949495
chr14_54639801_54639827	2	Short Reads (ExpansionHunter)	2-3bp	14	13.98	0.98949494949495
chr14_54653301_54653352	3	Short Reads (ExpansionHunter)	2-3bp	15	15.3	2.17171717171717
chr14_54664810_54664850	2	Short Reads (ExpansionHunter)	2-3bp	20	20.3	1.70707070707071
chr14_54705569_54705599	6	Short Reads (ExpansionHunter)	4-6bp	4	4.32	0.21979797979798
chr14_54706613_54706629	4	Short Reads (ExpansionHunter)	4-6bp	3	3.38	0.237979797979798
chr14_54709278_54709298	4	Short Reads (ExpansionHunter)	4-6bp	5	4.94	0.117575757575758
chr14_54718554_54718575	3	Short Reads (ExpansionHunter)	2-3bp	7	7.15	0.431818181818182
chr14_54724007_54724051	4	Short Reads (ExpansionHunter)	4-6bp	15	15.06	3.89535353535354
chr14_54757383_54757427	2	Short Reads (ExpansionHunter)	2-3bp	20	21.15	3.58333333333333
chr14_54776855_54776881	2	Short Reads (ExpansionHunter)	2-3bp	12	11.47	2.13040404040404
chr14_54790672_54790708	2	Short Reads (ExpansionHunter)	2-3bp	18	17.9	1.78787878787879
chr14_54795970_54796022	2	Short Reads (ExpansionHunter)	2-3bp	26	26.45	7.96717171717172
chr14_54825026_54825056	2	Short Reads (ExpansionHunter)	2-3bp	18	19.75	9.21969696969697
chr14_54826480_54826506	2	Short Reads (ExpansionHunter)	2-3bp	13	13.09	3.19383838383838
chr14_54836741_54836775	2	Short Reads (ExpansionHunter)	2-3bp	17	17.6	5.35353535353535
chr14_54837109_54837121	4	Short Reads (ExpansionHunter)	4-6bp	3	3.13	0.114242424242424
chr14_54847666_54847682	2	Short Reads (ExpansionHunter)	2-3bp	8	8.43	0.53040404040404
chr14_54863852_54863868	4	Short Reads (ExpansionHunter)	4-6bp	4	4.38	0.783434343434343
chr14_54891102_54891110	4	Short Reads (ExpansionHunter)	4-6bp	2	2.15	0.128787878787879
chr14_54900845_54900889	2	Short Reads (ExpansionHunter)	2-3bp	20	20.92	6.31676767676768
chr14_54904362_54904398	4	Short Reads (ExpansionHunter)	4-6bp	8	8.06	0.31959595959596
chr14_54905608_54905640	2	Short Reads (ExpansionHunter)	2-3bp	15	16.17	7.17282828282828
chr14_54922610_54922630	5	Short Reads (ExpansionHunter)	4-6bp	4	4.02	0.0197979797979798
chr14_54927912_54927926	2	Short Reads (ExpansionHunter)	2-3bp	7	6.7	0.212121212121212
chr14_54929389_54929413	2	Short Reads (ExpansionHunter)	2-3bp	12	12.59	15.799898989899
chr14_54938754_54938782	4	Short Reads (ExpansionHunter)	4-6bp	7	7.18	0.27030303030303
chr14_54942251_54942279	4	Short Reads (ExpansionHunter)	4-6bp	7	6.8	0.262626262626263
chr14_54987437_54987451	2	Short Reads (ExpansionHunter)	2-3bp	7	7.64	1.50545454545455
chr14_55003587_55003599	2	Short Reads (ExpansionHunter)	2-3bp	6	7.31	9.12515151515152
chr14_55044617_55044625	4	Short Reads (ExpansionHunter)	4-6bp	2	2	0
chr14_55092802_55092820	2	Short Reads (ExpansionHunter)	2-3bp	9	8.54	0.654949494949495
chr14_55102052_55102062	2	Short Reads (ExpansionHunter)	2-3bp	5	5.12	0.106666666666667
chr14_55128738_55128752	2	Short Reads (ExpansionHunter)	2-3bp	7	7.26	0.315555555555556
chr14_55132568_55132583	5	Short Reads (ExpansionHunter)	4-6bp	3	3.38	0.237979797979798
chr14_55170136_55170151	3	Short Reads (ExpansionHunter)	2-3bp	5	5.07	0.0657575757575758
chr14_55174694_55174706	2	Short Reads (ExpansionHunter)	2-3bp	6	6.09	0.0827272727272727
chr14_55190289_55190315	2	Short Reads (ExpansionHunter)	2-3bp	13	14.14	6.2630303030303
chr14_55197378_55197408	5	Short Reads (ExpansionHunter)	4-6bp	6	6.23	0.32030303030303
chr14_55202592_55202622	2	Short Reads (ExpansionHunter)	2-3bp	15	15.34	1.51959595959596
chr14_55211443_55211507	4	Short Reads (ExpansionHunter)	4-6bp	15	15.17	6.72838383838384
chr14_55216329_55216369	2	Short Reads (ExpansionHunter)	2-3bp	21	20.82	1.96727272727273
chr14_55217496_55217508	2	Short Reads (ExpansionHunter)	2-3bp	6	6.21	0.207979797979798
chr14_55218832_55218852	4	Short Reads (ExpansionHunter)	4-6bp	5	5.78	0.961212121212121
chr14_55221478_55221498	2	Short Reads (ExpansionHunter)	2-3bp	10	10.18	0.169292929292929
chr14_55223544_55223580	4	Short Reads (ExpansionHunter)	4-6bp	11	10.79	0.753434343434343
chr14_55247473_55247489	2	Short Reads (ExpansionHunter)	2-3bp	8	7.79	0.167575757575758
chr14_55257674_55257700	2	Short Reads (ExpansionHunter)	2-3bp	13	13.31	1.10494949494949
chr14_55263879_55263915	2	Short Reads (ExpansionHunter)	2-3bp	16	15.53	0.554646464646465
chr14_55283944_55283974	2	Short Reads (ExpansionHunter)	2-3bp	15	15.55	4.16919191919192
chr14_55306831_55306856	5	Short Reads (ExpansionHunter)	4-6bp	6	6.23	0.178888888888889
chr14_55372683_55372699	4	Short Reads (ExpansionHunter)	4-6bp	4	4	0
chr14_55375490_55375516	2	Short Reads (ExpansionHunter)	2-3bp	13	13.4	1.33333333333333
chr14_55380249_55380273	3	Short Reads (ExpansionHunter)	2-3bp	8	8.14	0.485252525252525
chr14_55400909_55400959	5	Short Reads (ExpansionHunter)	4-6bp	10	9.64	0.899393939393939
chr14_55410967_55410971	2	Short Reads (ExpansionHunter)	2-3bp	2	2	0
chr14_55443342_55443350	2	Short Reads (ExpansionHunter)	2-3bp	2	2.9	1
chr14_55470895_55470913	2	Short Reads (ExpansionHunter)	2-3bp	9	9.01	0.0302020202020202
chr14_55484330_55484386	2	Short Reads (ExpansionHunter)	2-3bp	23	23.55	6.79545454545455
chr14_55486903_55486915	4	Short Reads (ExpansionHunter)	4-6bp	3	3.43	0.712222222222222
chr14_55510503_55510541	2	Short Reads (ExpansionHunter)	2-3bp	20	19.51	1.12111111111111
chr14_55515775_55515802	3	Short Reads (ExpansionHunter)	2-3bp	7	7.34	1.21656565656566
chr14_55529432_55529447	5	Short Reads (ExpansionHunter)	4-6bp	4	3.53	0.251616161616162
chr14_55532129_55532145	4	Short Reads (ExpansionHunter)	4-6bp	4	4.19	0.155454545454545
chr14_55550750_55550776	2	Short Reads (ExpansionHunter)	2-3bp	14	14.24	5.41656565656566
chr14_55561958_55561970	2	Short Reads (ExpansionHunter)	2-3bp	6	6.04	0.0387878787878788
chr14_55580253_55580280	3	Short Reads (ExpansionHunter)	2-3bp	9	8.44	1.60242424242424
chr14_55586418_55586433	5	Short Reads (ExpansionHunter)	4-6bp	3	3.12	0.106666666666667
chr14_55589995_55590010	5	Short Reads (ExpansionHunter)	4-6bp	3	3.08	0.0743434343434344
chr14_55696977_55696999	2	Short Reads (ExpansionHunter)	2-3bp	11	10.74	0.194343434343434
chr14_55706284_55706300	2	Short Reads (ExpansionHunter)	2-3bp	8	7.9	0.131313131313131
chr14_55706994_55707015	3	Short Reads (ExpansionHunter)	2-3bp	7	7.26	0.335757575757576
chr14_55737993_55738041	4	Short Reads (ExpansionHunter)	4-6bp	11	10.98	2.36323232323232
chr14_55742632_55742664	2	Short Reads (ExpansionHunter)	2-3bp	16	17.38	6.5410101010101
chr14_55757225_55757271	2	Short Reads (ExpansionHunter)	2-3bp	23	22.45	5.92676767676768
chr14_55758644_55758684	2	Short Reads (ExpansionHunter)	2-3bp	20	21.18	4.29050505050505
chr14_55790708_55790752	2	Short Reads (ExpansionHunter)	2-3bp	23	22.76	4.52767676767677
chr14_55806473_55806498	5	Short Reads (ExpansionHunter)	4-6bp	5	4.77	0.178888888888889
chr14_55833511_55833559	4	Short Reads (ExpansionHunter)	4-6bp	14	13.26	2.13373737373737
chr14_55837325_55837333	4	Short Reads (ExpansionHunter)	4-6bp	4	3.56	0.693333333333333
chr14_55838660_55838694	2	Short Reads (ExpansionHunter)	2-3bp	20	19.3	9.3030303030303
chr14_55842055_55842099	2	Short Reads (ExpansionHunter)	2-3bp	15	16.42	8.71070707070707
chr14_55851228_55851250	2	Short Reads (ExpansionHunter)	2-3bp	10	10.04	0.0791919191919192
chr14_55861391_55861397	2	Short Reads (ExpansionHunter)	2-3bp	3	2.3	0.919191919191919
chr14_55893584_55893608	4	Short Reads (ExpansionHunter)	4-6bp	6	6.09	0.0827272727272727
chr14_55897235_55897253	2	Short Reads (ExpansionHunter)	2-3bp	9	10.09	1.86050505050505
chr14_55897821_55897881	5	Short Reads (ExpansionHunter)	4-6bp	11	10.84	4.11555555555556
chr14_55910093_55910113	2	Short Reads (ExpansionHunter)	2-3bp	10	9.99	0.01
chr14_55935888_55935909	3	Short Reads (ExpansionHunter)	2-3bp	7	6.85	0.128787878787879
chr14_55945358_55945402	4	Short Reads (ExpansionHunter)	4-6bp	11	11.34	0.368080808080808
chr14_55955303_55955315	4	Short Reads (ExpansionHunter)	4-6bp	3	2.84	0.135757575757576
chr14_56006223_56006256	3	Short Reads (ExpansionHunter)	2-3bp	11	11.01	0.01
chr14_56008578_56008590	4	Short Reads (ExpansionHunter)	4-6bp	3	3.12	0.40969696969697
chr14_56012325_56012339	2	Short Reads (ExpansionHunter)	2-3bp	7	6.96	0.0791919191919192
chr14_56035247_56035277	2	Short Reads (ExpansionHunter)	2-3bp	15	14.61	1.0079797979798
chr14_56036907_56036945	2	Short Reads (ExpansionHunter)	2-3bp	27	26.63	5.83141414141414
chr14_56047651_56047669	9	Short Reads (ExpansionHunter)	7-15bp	3	3.1	0.777777777777778
chr14_56054558_56054582	2	Short Reads (ExpansionHunter)	2-3bp	11	11.54	0.796363636363636
chr14_56064485_56064523	2	Short Reads (ExpansionHunter)	2-3bp	13	14.14	10.3640404040404
chr14_56072250_56072274	4	Short Reads (ExpansionHunter)	4-6bp	6	6.07	0.106161616161616
chr14_56077255_56077283	2	Short Reads (ExpansionHunter)	2-3bp	17	16.47	3.28191919191919
chr14_56085270_56085284	2	Short Reads (ExpansionHunter)	2-3bp	7	6.95	0.047979797979798
chr14_56089930_56089948	2	Short Reads (ExpansionHunter)	2-3bp	9	9.19	0.195858585858586
chr14_56097292_56097334	2	Short Reads (ExpansionHunter)	2-3bp	17.5	18.2	6.50505050505051
chr14_56181840_56181872	2	Short Reads (ExpansionHunter)	2-3bp	16	14.91	4.14333333333333
chr14_56211257_56211265	4	Short Reads (ExpansionHunter)	4-6bp	2.5	2.5	0.252525252525253
chr14_56218702_56218726	2	Short Reads (ExpansionHunter)	2-3bp	12	11.59	0.284747474747475
chr14_56246665_56246673	4	Short Reads (ExpansionHunter)	4-6bp	2	2	0
chr14_56275058_56275090	4	Short Reads (ExpansionHunter)	4-6bp	7	7.07	0.0657575757575758
chr14_56345909_56345943	2	Short Reads (ExpansionHunter)	2-3bp	19	19.09	2.64838383838384
chr14_56353111_56353115	2	Short Reads (ExpansionHunter)	2-3bp	2	2.98	1.00969696969697
chr14_56378007_56378029	2	Short Reads (ExpansionHunter)	2-3bp	11	10.79	0.955454545454545
chr14_56382018_56382032	2	Short Reads (ExpansionHunter)	2-3bp	7	7.44	0.248888888888889
chr14_56392462_56392482	4	Short Reads (ExpansionHunter)	4-6bp	5	5.42	0.246060606060606
chr14_56478641_56478657	4	Short Reads (ExpansionHunter)	4-6bp	4	4.42	1.09454545454545
chr14_56479673_56479713	2	Short Reads (ExpansionHunter)	2-3bp	18.5	18.23	2.19909090909091
chr14_56489416_56489454	2	Short Reads (ExpansionHunter)	2-3bp	24	24.13	9.22535353535354
chr14_56503850_56503938	4	Short Reads (ExpansionHunter)	4-6bp	17	17.69	8.55949494949495
chr14_56507775_56507815	2	Short Reads (ExpansionHunter)	2-3bp	15	16.93	12.9748484848485
chr14_56521053_56521069	2	Short Reads (ExpansionHunter)	2-3bp	7	7.25	0.189393939393939
chr14_56535394_56535424	2	Short Reads (ExpansionHunter)	2-3bp	14	14.32	1.85616161616162
chr14_56540436_56540450	2	Short Reads (ExpansionHunter)	2-3bp	8	7.41	0.547373737373737
chr14_56583990_56584026	2	Short Reads (ExpansionHunter)	2-3bp	17	16.75	0.957070707070707
chr14_56607712_56607722	2	Short Reads (ExpansionHunter)	2-3bp	5	5.01	0.01
chr14_56633794_56633808	2	Short Reads (ExpansionHunter)	2-3bp	7	7.03	0.0293939393939394
chr14_56635844_56635858	2	Short Reads (ExpansionHunter)	2-3bp	7	7.26	0.335757575757576
chr14_56640956_56640964	4	Short Reads (ExpansionHunter)	4-6bp	2	1.99	0.01
chr14_56667176_56667204	4	Short Reads (ExpansionHunter)	4-6bp	6	6.01	0.01
chr14_56693182_56693214	4	Short Reads (ExpansionHunter)	4-6bp	8	7.86	0.263030303030303
chr14_56700307_56700345	2	Short Reads (ExpansionHunter)	2-3bp	23	21.84	12.2165656565657
chr14_56722527_56722549	2	Short Reads (ExpansionHunter)	2-3bp	11	11.07	0.308181818181818
chr14_56737501_56737533	2	Short Reads (ExpansionHunter)	2-3bp	16	15.5	1.06060606060606
chr14_56786626_56786650	4	Short Reads (ExpansionHunter)	4-6bp	6	6.05	0.0681818181818182
chr14_56790164_56790194	3	Short Reads (ExpansionHunter)	2-3bp	9	9.07	0.0657575757575758
chr14_56807970_56808010	8	Short Reads (ExpansionHunter)	7-15bp	5	4.21	0.995858585858586
chr14_56814756_56814788	2	Short Reads (ExpansionHunter)	2-3bp	18	17.64	1.1620202020202
chr14_56826238_56826278	4	Short Reads (ExpansionHunter)	4-6bp	13	13.08	3.28646464646465
chr14_56830549_56830579	5	Short Reads (ExpansionHunter)	4-6bp	6	5.97	0.0697979797979798
chr14_56840512_56840528	2	Short Reads (ExpansionHunter)	2-3bp	7	7.03	0.0293939393939394
chr14_56851491_56851501	5	Short Reads (ExpansionHunter)	4-6bp	2	2.2	0.161616161616162
chr14_56853430_56853454	4	Short Reads (ExpansionHunter)	4-6bp	6	6.29	0.713030303030303
chr14_56859775_56859807	2	Short Reads (ExpansionHunter)	2-3bp	16	14.65	2.63383838383838
chr14_56861027_56861045	2	Short Reads (ExpansionHunter)	2-3bp	9	9.03	0.0293939393939394
chr14_56865307_56865334	3	Short Reads (ExpansionHunter)	2-3bp	9	9.16	0.216565656565657
chr14_56865769_56865787	2	Short Reads (ExpansionHunter)	2-3bp	9	8.67	0.243535353535354
chr14_56896194_56896228	2	Short Reads (ExpansionHunter)	2-3bp	17	17.14	2.74787878787879
chr14_56897472_56897508	2	Short Reads (ExpansionHunter)	2-3bp	22	21.33	5.31424242424242
chr14_56903439_56903461	2	Short Reads (ExpansionHunter)	2-3bp	12	11.73	0.582929292929293
chr14_56906667_56906699	4	Short Reads (ExpansionHunter)	4-6bp	10	10.3	1.94949494949495
chr14_56939150_56939186	2	Short Reads (ExpansionHunter)	2-3bp	18	18.48	5.10060606060606
chr14_56949939_56949951	4	Short Reads (ExpansionHunter)	4-6bp	3	2.84	0.135757575757576
chr14_56975966_56975990	4	Short Reads (ExpansionHunter)	4-6bp	5	5.42	0.266262626262626
chr14_56985562_56985574	4	Short Reads (ExpansionHunter)	4-6bp	3	3	0
chr14_56986358_56986372	2	Short Reads (ExpansionHunter)	2-3bp	6	6	0
chr14_57031469_57031489	4	Short Reads (ExpansionHunter)	4-6bp	5	4.95	0.0883838383838384
chr14_57032032_57032052	2	Short Reads (ExpansionHunter)	2-3bp	12	11.5	0.636363636363636
chr14_57064134_57064156	2	Short Reads (ExpansionHunter)	2-3bp	11	10.8	0.282828282828283
chr14_57064490_57064514	3	Short Reads (ExpansionHunter)	2-3bp	10	10.84	4.70141414141414
chr14_57070353_57070385	2	Short Reads (ExpansionHunter)	2-3bp	13	13.84	4.37818181818182
chr14_57129041_57129077	3	Short Reads (ExpansionHunter)	2-3bp	12	12.26	5.34585858585859
chr14_57141282_57141298	2	Short Reads (ExpansionHunter)	2-3bp	8	8.51	5.58575757575758
chr14_57187331_57187365	2	Short Reads (ExpansionHunter)	2-3bp	17	16.78	1.02181818181818
chr14_57191728_57191746	3	Short Reads (ExpansionHunter)	2-3bp	6	6.06	0.056969696969697
chr14_57192875_57192917	2	Short Reads (ExpansionHunter)	2-3bp	21	21.4	2.66666666666667
chr14_57227945_57227975	2	Short Reads (ExpansionHunter)	2-3bp	15	14.64	1.22262626262626
chr14_57234510_57234538	2	Short Reads (ExpansionHunter)	2-3bp	14	14.37	1.42737373737374
chr14_57266735_57266753	2	Short Reads (ExpansionHunter)	2-3bp	8.5	8.57	0.429393939393939
chr14_57275420_57275438	2	Short Reads (ExpansionHunter)	2-3bp	9	8.88	0.42989898989899
chr14_57286996_57287026	2	Short Reads (ExpansionHunter)	2-3bp	15	14.71	0.814040404040404
chr14_57326819_57326835	2	Short Reads (ExpansionHunter)	2-3bp	9	8.7	0.333333333333333
chr14_57378559_57378571	2	Short Reads (ExpansionHunter)	2-3bp	8	7.81	0.438282828282828
chr14_57381064_57381124	4	Short Reads (ExpansionHunter)	4-6bp	13	13.16	2.11555555555556
chr14_57405421_57405437	2	Short Reads (ExpansionHunter)	2-3bp	9	9.02	0.262222222222222
chr14_57421427_57421459	2	Short Reads (ExpansionHunter)	2-3bp	15	14.58	2.30666666666667
chr14_57430381_57430421	2	Short Reads (ExpansionHunter)	2-3bp	20	19.34	6.69131313131313
chr14_57444276_57444309	3	Short Reads (ExpansionHunter)	2-3bp	11	10.82	0.25010101010101
chr14_57471729_57471743	2	Short Reads (ExpansionHunter)	2-3bp	6	6.02	0.0197979797979798
chr14_57475261_57475297	4	Short Reads (ExpansionHunter)	4-6bp	9	9.14	0.182222222222222
chr14_57477486_57477504	2	Short Reads (ExpansionHunter)	2-3bp	9	9.17	0.142525252525253
chr14_57498327_57498355	4	Short Reads (ExpansionHunter)	4-6bp	6	6.11	0.462525252525253
chr14_57503279_57503297	3	Short Reads (ExpansionHunter)	2-3bp	7	6.62	0.237979797979798
chr14_57520452_57520472	2	Short Reads (ExpansionHunter)	2-3bp	10	11.11	2.40191919191919
chr14_57550106_57550140	2	Short Reads (ExpansionHunter)	2-3bp	17	19.74	20.3559595959596
chr14_57598891_57598913	2	Short Reads (ExpansionHunter)	2-3bp	10	9.96	0.685252525252525
chr14_57720979_57721015	2	Short Reads (ExpansionHunter)	2-3bp	20	20.03	3.54454545454545
chr14_57737098_57737124	2	Short Reads (ExpansionHunter)	2-3bp	13	13.55	0.674242424242424
chr14_57738748_57738786	2	Short Reads (ExpansionHunter)	2-3bp	16.5	15.3	18.0505050505051
chr14_57750732_57750753	3	Short Reads (ExpansionHunter)	2-3bp	7	7.13	0.134444444444444
chr14_57751912_57751936	2	Short Reads (ExpansionHunter)	2-3bp	12	11.2	1.19191919191919
chr14_57758001_57758041	2	Short Reads (ExpansionHunter)	2-3bp	20	20.58	1.72080808080808
chr14_57865989_57866013	3	Short Reads (ExpansionHunter)	2-3bp	8	8.21	0.288787878787879
chr14_57866957_57867002	3	Short Reads (ExpansionHunter)	2-3bp	16	15.24	3.6589898989899
chr14_57870124_57870156	2	Short Reads (ExpansionHunter)	2-3bp	16	16.21	3.56151515151515
chr14_57870227_57870235	4	Short Reads (ExpansionHunter)	4-6bp	2	2	0
chr14_57873738_57873756	2	Short Reads (ExpansionHunter)	2-3bp	9	9.31	0.721111111111111
chr14_57874970_57874998	4	Short Reads (ExpansionHunter)	4-6bp	7	7.25	1.17929292929293
chr14_57895581_57895603	2	Short Reads (ExpansionHunter)	2-3bp	11	11.26	0.658989898989899
chr14_57909541_57909575	2	Short Reads (ExpansionHunter)	2-3bp	16	14.49	3.74737373737374
chr14_57917017_57917033	4	Short Reads (ExpansionHunter)	4-6bp	4	3.93	0.0657575757575758
chr14_57967245_57967257	4	Short Reads (ExpansionHunter)	4-6bp	3	3	0
chr14_57993301_57993335	2	Short Reads (ExpansionHunter)	2-3bp	18	17.59	17.6180808080808
chr14_57998804_57998836	4	Short Reads (ExpansionHunter)	4-6bp	8	8.06	0.157979797979798
chr14_58000488_58000518	2	Short Reads (ExpansionHunter)	2-3bp	15	15.34	0.994343434343434
chr14_58006911_58006931	4	Short Reads (ExpansionHunter)	4-6bp	5	4.61	0.300909090909091
chr14_58010246_58010258	2	Short Reads (ExpansionHunter)	2-3bp	5	5.36	0.252929292929293
chr14_58014028_58014048	4	Short Reads (ExpansionHunter)	4-6bp	6	5.69	0.216060606060606
chr14_58027636_58027652	2	Short Reads (ExpansionHunter)	2-3bp	8	7.7	0.333333333333333
chr14_58057570_58057588	2	Short Reads (ExpansionHunter)	2-3bp	9	8.7	0.212121212121212
chr14_58080117_58080133	2	Short Reads (ExpansionHunter)	2-3bp	8	7.58	0.246060606060606
chr14_58081100_58081128	4	Short Reads (ExpansionHunter)	4-6bp	8	7.9	1.14141414141414
chr14_58120353_58120373	2	Short Reads (ExpansionHunter)	2-3bp	10	10.05	0.0681818181818182
chr14_58140576_58140604	4	Short Reads (ExpansionHunter)	4-6bp	7	7.03	0.13040404040404
chr14_58148846_58148880	2	Short Reads (ExpansionHunter)	2-3bp	17	17.08	1.22585858585859
chr14_58153161_58153181	4	Short Reads (ExpansionHunter)	4-6bp	5	5.45	0.25
chr14_58180713_58180741	2	Short Reads (ExpansionHunter)	2-3bp	14	12.79	2.59181818181818
chr14_58207313_58207337	4	Short Reads (ExpansionHunter)	4-6bp	6	6.23	0.178888888888889
chr14_58291561_58291581	2	Short Reads (ExpansionHunter)	2-3bp	10	10.02	0.0197979797979798
chr14_58293747_58293765	2	Short Reads (ExpansionHunter)	2-3bp	8	8.29	0.207979797979798
chr14_58337246_58337268	2	Short Reads (ExpansionHunter)	2-3bp	13.5	17.64	50.8185858585859
chr14_58340337_58340361	8	Short Reads (ExpansionHunter)	7-15bp	2	2	0
chr14_58378922_58378958	3	Short Reads (ExpansionHunter)	2-3bp	12	12.96	2.40242424242424
chr14_58419451_58419505	2	Short Reads (ExpansionHunter)	2-3bp	26	25.4	2.82828282828283
chr14_58445126_58445148	2	Short Reads (ExpansionHunter)	2-3bp	11	11.17	0.162727272727273
chr14_58447441_58447491	5	Short Reads (ExpansionHunter)	4-6bp	11	10.49	0.97969696969697
chr14_58455671_58455693	2	Short Reads (ExpansionHunter)	2-3bp	11	11.44	0.491313131313131
chr14_58470076_58470096	2	Short Reads (ExpansionHunter)	2-3bp	9	9	0
chr14_58507769_58507801	4	Short Reads (ExpansionHunter)	4-6bp	7	7	0
chr14_58520510_58520540	3	Short Reads (ExpansionHunter)	2-3bp	10	9.63	0.376868686868687
chr14_58523719_58523746	3	Short Reads (ExpansionHunter)	2-3bp	9	9.01	0.212020202020202
chr14_58551190_58551210	4	Short Reads (ExpansionHunter)	4-6bp	5	4.63	0.255656565656566
chr14_58578360_58578388	4	Short Reads (ExpansionHunter)	4-6bp	7	7.25	0.189393939393939
chr14_58597027_58597047	2	Short Reads (ExpansionHunter)	2-3bp	9	9.09	0.123131313131313
chr14_58660588_58660624	4	Short Reads (ExpansionHunter)	4-6bp	9	9.56	2.43070707070707
chr14_58711561_58711601	4	Short Reads (ExpansionHunter)	4-6bp	11	10.61	0.300909090909091
chr14_58718042_58718054	2	Short Reads (ExpansionHunter)	2-3bp	6	6.23	0.178888888888889
chr14_58728502_58728528	2	Short Reads (ExpansionHunter)	2-3bp	13	13.08	4.7410101010101
chr14_58733247_58733271	2	Short Reads (ExpansionHunter)	2-3bp	11	11.43	0.287979797979798
chr14_58743214_58743235	3	Short Reads (ExpansionHunter)	2-3bp	11	10.44	7.48121212121212
chr14_58776650_58776678	2	Short Reads (ExpansionHunter)	2-3bp	15	16.34	13.6408080808081
chr14_58781435_58781447	2	Short Reads (ExpansionHunter)	2-3bp	6	6.14	0.121616161616162
chr14_58818862_58818882	2	Short Reads (ExpansionHunter)	2-3bp	10	10.08	0.0743434343434344
chr14_58822536_58822580	2	Short Reads (ExpansionHunter)	2-3bp	24	23.17	5.07181818181818
chr14_58831263_58831311	2	Short Reads (ExpansionHunter)	2-3bp	19	19.02	5.02989898989899
chr14_58848543_58848579	4	Short Reads (ExpansionHunter)	4-6bp	9	8.53	2.02939393939394
chr14_58863192_58863228	4	Short Reads (ExpansionHunter)	4-6bp	11	10.93	0.247575757575758
chr14_58875041_58875053	4	Short Reads (ExpansionHunter)	4-6bp	3	2.84	0.135757575757576
chr14_58883871_58883907	2	Short Reads (ExpansionHunter)	2-3bp	18	17.53	5.58494949494949
chr14_58916792_58916814	2	Short Reads (ExpansionHunter)	2-3bp	11	11.34	0.347878787878788
chr14_58921728_58921770	2	Short Reads (ExpansionHunter)	2-3bp	18	19.35	3.80555555555556
chr14_58934836_58934846	2	Short Reads (ExpansionHunter)	2-3bp	5	5.16	0.135757575757576
chr14_58959747_58959775	2	Short Reads (ExpansionHunter)	2-3bp	13	12.49	16.5150505050505
chr14_58982024_58982060	4	Short Reads (ExpansionHunter)	4-6bp	9	9.29	0.551414141414141
chr14_58985898_58985910	4	Short Reads (ExpansionHunter)	4-6bp	3	2.9	0.0909090909090909
chr14_58996528_58996579	3	Short Reads (ExpansionHunter)	2-3bp	14	13.67	3.65767676767677
chr14_59006357_59006369	4	Short Reads (ExpansionHunter)	4-6bp	3	2.34	0.691313131313131
chr14_59020246_59020258	2	Short Reads (ExpansionHunter)	2-3bp	6	5.78	0.334949494949495
chr14_59043758_59043770	2	Short Reads (ExpansionHunter)	2-3bp	6	5.94	0.0771717171717172
chr14_59089578_59089586	4	Short Reads (ExpansionHunter)	4-6bp	2	3.14	1.47515151515152
chr14_59098752_59098760	4	Short Reads (ExpansionHunter)	4-6bp	2	2	0
chr14_59135012_59135030	2	Short Reads (ExpansionHunter)	2-3bp	12	11.69	0.317070707070707
chr14_59140004_59140022	2	Short Reads (ExpansionHunter)	2-3bp	9	9.23	0.683939393939394
chr14_59146165_59146193	4	Short Reads (ExpansionHunter)	4-6bp	6	6.34	0.226666666666667
chr14_59156718_59156748	2	Short Reads (ExpansionHunter)	2-3bp	16	16.9	6.6969696969697
chr14_59170218_59170238	5	Short Reads (ExpansionHunter)	4-6bp	4	4.26	0.254949494949495
chr14_59173671_59173695	4	Short Reads (ExpansionHunter)	4-6bp	6	6.12	0.106666666666667
chr14_59192149_59192193	2	Short Reads (ExpansionHunter)	2-3bp	22	21.47	4.25161616161616
chr14_59193054_59193078	3	Short Reads (ExpansionHunter)	2-3bp	8	8.22	0.173333333333333
chr14_59248306_59248356	5	Short Reads (ExpansionHunter)	4-6bp	8	7.66	1.90343434343434
chr14_59262653_59262699	2	Short Reads (ExpansionHunter)	2-3bp	20.5	20.55	9.38131313131313
chr14_59281524_59281551	3	Short Reads (ExpansionHunter)	2-3bp	9	9	0.0202020202020202
chr14_59288832_59288860	2	Short Reads (ExpansionHunter)	2-3bp	15	14.4	4.98989898989899
chr14_59289767_59289783	2	Short Reads (ExpansionHunter)	2-3bp	12	13.6	83.2929292929293
chr14_59319921_59319945	2	Short Reads (ExpansionHunter)	2-3bp	11	11.15	0.148989898989899
chr14_59350460_59350480	2	Short Reads (ExpansionHunter)	2-3bp	8	8.34	0.327676767676768
chr14_59385357_59385402	3	Short Reads (ExpansionHunter)	2-3bp	11	12.67	4.91020202020202
chr14_59389556_59389586	3	Short Reads (ExpansionHunter)	2-3bp	12	11.82	0.613737373737374
chr14_59391567_59391607	4	Short Reads (ExpansionHunter)	4-6bp	10	9.38	2.05616161616162
chr14_59394262_59394284	2	Short Reads (ExpansionHunter)	2-3bp	13	12.6	0.94949494949495
chr14_59426215_59426243	4	Short Reads (ExpansionHunter)	4-6bp	6	6.57	0.591010101010101
chr14_59442217_59442225	4	Short Reads (ExpansionHunter)	4-6bp	2	2.4	0.242424242424242
chr14_59444020_59444028	4	Short Reads (ExpansionHunter)	4-6bp	2	2.4	0.242424242424242
chr14_59494121_59494137	2	Short Reads (ExpansionHunter)	2-3bp	8	9.28	3.29454545454545
chr14_59494257_59494265	4	Short Reads (ExpansionHunter)	4-6bp	2	1.95	0.047979797979798
chr14_59508399_59508437	2	Short Reads (ExpansionHunter)	2-3bp	24	24.87	19.1647474747475
chr14_59512805_59512847	2	Short Reads (ExpansionHunter)	2-3bp	20	19.74	1.30545454545455
chr14_59570741_59570749	4	Short Reads (ExpansionHunter)	4-6bp	4	3.94	0.117575757575758
chr14_59589465_59589497	4	Short Reads (ExpansionHunter)	4-6bp	4	4.76	0.951919191919192
chr14_59653893_59653917	4	Short Reads (ExpansionHunter)	4-6bp	6	6	0
chr14_59675052_59675076	2	Short Reads (ExpansionHunter)	2-3bp	12	12.42	0.286464646464646
chr14_59707708_59707742	2	Short Reads (ExpansionHunter)	2-3bp	16	16.42	0.751111111111111
chr14_59792359_59792397	2	Short Reads (ExpansionHunter)	2-3bp	19	18.92	1.67030303030303
chr14_59793636_59793672	2	Short Reads (ExpansionHunter)	2-3bp	18	18.21	0.955454545454545
chr14_59827065_59827092	3	Short Reads (ExpansionHunter)	2-3bp	9	9.03	0.0495959595959596
chr14_59837035_59837045	2	Short Reads (ExpansionHunter)	2-3bp	5	5.88	2.77333333333333
chr14_59944866_59944886	2	Short Reads (ExpansionHunter)	2-3bp	10	9.61	0.300909090909091
chr14_59977568_59977602	2	Short Reads (ExpansionHunter)	2-3bp	17	17.34	0.650909090909091
chr14_60001188_60001210	2	Short Reads (ExpansionHunter)	2-3bp	11	11.03	0.09
chr14_60004881_60004905	2	Short Reads (ExpansionHunter)	2-3bp	11	11.24	0.467070707070707
chr14_60012936_60012960	4	Short Reads (ExpansionHunter)	4-6bp	5	5.16	0.135757575757576
chr14_60053383_60053421	2	Short Reads (ExpansionHunter)	2-3bp	16	16.33	4.6879797979798
chr14_60067494_60067502	4	Short Reads (ExpansionHunter)	4-6bp	3	2.84	0.135757575757576
chr14_60067740_60067760	2	Short Reads (ExpansionHunter)	2-3bp	18	17.18	10.8965656565657
chr14_60135886_60135894	4	Short Reads (ExpansionHunter)	4-6bp	2	1.87	0.114242424242424
chr14_60140601_60140619	2	Short Reads (ExpansionHunter)	2-3bp	9	9.2	0.242424242424242
chr14_60146689_60146701	2	Short Reads (ExpansionHunter)	2-3bp	6	6.18	0.169292929292929
chr14_60153702_60153718	4	Short Reads (ExpansionHunter)	4-6bp	4	4.34	0.57010101010101
chr14_60156226_60156234	4	Short Reads (ExpansionHunter)	4-6bp	2	2.18	0.149090909090909
chr14_60208532_60208580	4	Short Reads (ExpansionHunter)	4-6bp	12	12.18	1.07838383838384
chr14_60211843_60211871	2	Short Reads (ExpansionHunter)	2-3bp	15	14.86	1.27313131313131
chr14_60218077_60218115	2	Short Reads (ExpansionHunter)	2-3bp	18	17.44	1.58222222222222
chr14_60249223_60249247	3	Short Reads (ExpansionHunter)	2-3bp	8	8.02	0.04
chr14_60268561_60268571	5	Short Reads (ExpansionHunter)	4-6bp	2	1.93	0.0657575757575758
chr14_60305392_60305404	2	Short Reads (ExpansionHunter)	2-3bp	6	6.05	0.047979797979798
chr14_60307299_60307317	2	Short Reads (ExpansionHunter)	2-3bp	9	9.45	0.553030303030303
chr14_60311152_60311166	2	Short Reads (ExpansionHunter)	2-3bp	7	6.98	0.0197979797979798
chr14_60332778_60332790	2	Short Reads (ExpansionHunter)	2-3bp	6	5.58	0.67030303030303
chr14_60380706_60380778	4	Short Reads (ExpansionHunter)	4-6bp	17	17.4	4.78787878787879
chr14_60431588_60431636	4	Short Reads (ExpansionHunter)	4-6bp	13	12.7	0.474747474747475
chr14_60452800_60452808	4	Short Reads (ExpansionHunter)	4-6bp	2	2.15	0.128787878787879
chr14_60465851_60465893	2	Short Reads (ExpansionHunter)	2-3bp	10	11.34	10.2064646464646
chr14_60482879_60482909	2	Short Reads (ExpansionHunter)	2-3bp	18.5	18.39	4.50292929292929
chr14_60487492_60487514	2	Short Reads (ExpansionHunter)	2-3bp	14	13.85	1.9469696969697
chr14_60490438_60490486	4	Short Reads (ExpansionHunter)	4-6bp	10	10.11	2.86656565656566
chr14_60548394_60548418	2	Short Reads (ExpansionHunter)	2-3bp	13	12.94	0.198383838383838
chr14_60559801_60559843	2	Short Reads (ExpansionHunter)	2-3bp	21	21.22	2.5369696969697
chr14_60596581_60596615	2	Short Reads (ExpansionHunter)	2-3bp	19	18.79	0.612020202020202
chr14_60598187_60598199	2	Short Reads (ExpansionHunter)	2-3bp	6	6	0.0202020202020202
chr14_60601116_60601134	2	Short Reads (ExpansionHunter)	2-3bp	10	9.84	0.135757575757576
chr14_60604048_60604080	2	Short Reads (ExpansionHunter)	2-3bp	13	13.23	0.542525252525253
chr14_60606966_60606998	2	Short Reads (ExpansionHunter)	2-3bp	17	16.93	0.429393939393939
chr14_60617567_60617585	2	Short Reads (ExpansionHunter)	2-3bp	8	8.13	0.114242424242424
chr14_60650584_60650610	2	Short Reads (ExpansionHunter)	2-3bp	12	12.29	0.490808080808081
chr14_60666504_60666528	2	Short Reads (ExpansionHunter)	2-3bp	12	12.14	0.222626262626263
chr14_60677554_60677570	2	Short Reads (ExpansionHunter)	2-3bp	7	7.31	0.216060606060606
chr14_60683841_60683865	4	Short Reads (ExpansionHunter)	4-6bp	7	6.9	0.111111111111111
chr14_60695289_60695333	2	Short Reads (ExpansionHunter)	2-3bp	24	23.98	0.949090909090909
chr14_60703627_60703643	2	Short Reads (ExpansionHunter)	2-3bp	7	7.29	0.228181818181818
chr14_60705385_60705415	2	Short Reads (ExpansionHunter)	2-3bp	13	13.63	1.10414141414141
chr14_60711011_60711027	2	Short Reads (ExpansionHunter)	2-3bp	11	10.67	0.93040404040404
chr14_60718013_60718040	3	Short Reads (ExpansionHunter)	2-3bp	9	9.01	0.0504040404040404
chr14_60772916_60772952	4	Short Reads (ExpansionHunter)	4-6bp	9	9.17	0.586969696969697
chr14_60781953_60781973	2	Short Reads (ExpansionHunter)	2-3bp	10	10.29	0.207979797979798
chr14_60834923_60834975	4	Short Reads (ExpansionHunter)	4-6bp	14	13.92	1.95313131313131
chr14_60872835_60872869	2	Short Reads (ExpansionHunter)	2-3bp	17	16.92	0.538989898989899
chr14_60898095_60898141	2	Short Reads (ExpansionHunter)	2-3bp	19	19.34	2.69131313131313
chr14_60900048_60900082	2	Short Reads (ExpansionHunter)	2-3bp	19	18.72	5.13292929292929
chr14_60918735_60918757	2	Short Reads (ExpansionHunter)	2-3bp	12	12.27	1.14858585858586
chr14_60930206_60930245	3	Short Reads (ExpansionHunter)	2-3bp	15	14.35	1.80555555555556
chr14_60972466_60972484	3	Short Reads (ExpansionHunter)	2-3bp	6	6.17	0.162727272727273
chr14_61007320_61007340	5	Short Reads (ExpansionHunter)	4-6bp	5	4.85	0.128787878787879
chr14_61022467_61022483	2	Short Reads (ExpansionHunter)	2-3bp	8	8.02	0.0804040404040404
chr14_61030263_61030299	2	Short Reads (ExpansionHunter)	2-3bp	16	16.61	1.73525252525253
chr14_61036960_61037006	2	Short Reads (ExpansionHunter)	2-3bp	25	24.43	1.86373737373737
chr14_61047974_61048026	4	Short Reads (ExpansionHunter)	4-6bp	10	10.12	0.874343434343434
chr14_61075777_61075831	2	Short Reads (ExpansionHunter)	2-3bp	24	24.51	3.28272727272727
chr14_61106102_61106120	2	Short Reads (ExpansionHunter)	2-3bp	8	8.02	0.04
chr14_61119969_61119979	2	Short Reads (ExpansionHunter)	2-3bp	5	5	0
chr14_61131270_61131330	4	Short Reads (ExpansionHunter)	4-6bp	17	17.16	3.30747474747475
chr14_61146069_61146087	2	Short Reads (ExpansionHunter)	2-3bp	9	9.02	0.0602020202020202
chr14_61161231_61161255	2	Short Reads (ExpansionHunter)	2-3bp	13	13.94	3.24888888888889
chr14_61182356_61182400	2	Short Reads (ExpansionHunter)	2-3bp	21	21.91	4.85040404040404
chr14_61185022_61185040	2	Short Reads (ExpansionHunter)	2-3bp	8	8.3	0.777777777777778
chr14_61185857_61185878	3	Short Reads (ExpansionHunter)	2-3bp	6	6.03	0.0293939393939394
chr14_61189502_61189522	2	Short Reads (ExpansionHunter)	2-3bp	10	10.46	0.291313131313131
chr14_61192018_61192046	2	Short Reads (ExpansionHunter)	2-3bp	14	14.17	1.67787878787879
chr14_61200388_61200410	2	Short Reads (ExpansionHunter)	2-3bp	11	10.71	0.490808080808081
chr14_61203842_61203860	3	Short Reads (ExpansionHunter)	2-3bp	6	6.1	0.0909090909090909
chr14_61227601_61227621	4	Short Reads (ExpansionHunter)	4-6bp	5	5.13	0.134444444444444
chr14_61250238_61250282	4	Short Reads (ExpansionHunter)	4-6bp	11	11.52	1.22181818181818
chr14_61254609_61254634	5	Short Reads (ExpansionHunter)	4-6bp	5	4.96	0.0791919191919192
chr14_61263847_61263895	2	Short Reads (ExpansionHunter)	2-3bp	16	18.27	19.5930303030303
chr14_61266420_61266448	4	Short Reads (ExpansionHunter)	4-6bp	7	7.13	0.154646464646465
chr14_61269348_61269364	4	Short Reads (ExpansionHunter)	4-6bp	4	4	0
chr14_61278975_61279013	2	Short Reads (ExpansionHunter)	2-3bp	23	22.15	9.98737373737374
chr14_61297052_61297061	3	Short Reads (ExpansionHunter)	2-3bp	3	2.9	0.191919191919192
chr14_61298711_61298729	6	Short Reads (ExpansionHunter)	4-6bp	3	2.99	0.01
chr14_61304198_61304216	2	Short Reads (ExpansionHunter)	2-3bp	8	8.1	0.0909090909090909
chr14_61309940_61309948	2	Short Reads (ExpansionHunter)	2-3bp	5	4.87	0.114242424242424
chr14_61320598_61320625	3	Short Reads (ExpansionHunter)	2-3bp	11	10.27	0.906161616161616
chr14_61354404_61354438	2	Short Reads (ExpansionHunter)	2-3bp	15	15.85	2.39141414141414
chr14_61363984_61363994	2	Short Reads (ExpansionHunter)	2-3bp	6	5.99	0.01
chr14_61367360_61367384	2	Short Reads (ExpansionHunter)	2-3bp	12	12.52	1.08040404040404
chr14_61435704_61435740	4	Short Reads (ExpansionHunter)	4-6bp	7	7.28	0.506666666666667
chr14_61441727_61441743	2	Short Reads (ExpansionHunter)	2-3bp	8	8.23	0.219292929292929
chr14_61486668_61486684	4	Short Reads (ExpansionHunter)	4-6bp	4	4.04	0.341818181818182
chr14_61519274_61519318	4	Short Reads (ExpansionHunter)	4-6bp	10	9.98	0.787474747474747
chr14_61528151_61528181	2	Short Reads (ExpansionHunter)	2-3bp	20	19.51	6.33323232323232
chr14_61528973_61529005	2	Short Reads (ExpansionHunter)	2-3bp	21	20.5	7.02020202020202
chr14_61560425_61560433	4	Short Reads (ExpansionHunter)	4-6bp	2	1.99	0.01
chr14_61567638_61567678	2	Short Reads (ExpansionHunter)	2-3bp	16	17.26	10.0125252525253
chr14_61578247_61578304	3	Short Reads (ExpansionHunter)	2-3bp	17	16.92	1.10464646464646
chr14_61594608_61594624	2	Short Reads (ExpansionHunter)	2-3bp	9	8.74	0.234747474747475
chr14_61595007_61595055	2	Short Reads (ExpansionHunter)	2-3bp	22	21.66	3.41858585858586
chr14_61595774_61595788	2	Short Reads (ExpansionHunter)	2-3bp	6	6.27	0.199090909090909
chr14_61621208_61621236	2	Short Reads (ExpansionHunter)	2-3bp	12	13.28	3.23393939393939
chr14_61636165_61636204	3	Short Reads (ExpansionHunter)	2-3bp	12	12.05	0.047979797979798
chr14_61646594_61646624	2	Short Reads (ExpansionHunter)	2-3bp	18	17.7	0.797979797979798
chr14_61649156_61649196	2	Short Reads (ExpansionHunter)	2-3bp	18	18.31	1.42818181818182
chr14_61724349_61724381	2	Short Reads (ExpansionHunter)	2-3bp	22	21.16	10.3175757575758
chr14_61744860_61744894	2	Short Reads (ExpansionHunter)	2-3bp	15	15.33	0.991010101010101
chr14_61761497_61761517	4	Short Reads (ExpansionHunter)	4-6bp	5	5	0
chr14_61817007_61817029	2	Short Reads (ExpansionHunter)	2-3bp	10	10.07	0.085959595959596
chr14_61848424_61848440	2	Short Reads (ExpansionHunter)	2-3bp	8	7.87	0.114242424242424
chr14_61885379_61885409	3	Short Reads (ExpansionHunter)	2-3bp	10	9.66	0.246868686868687
chr14_61891242_61891272	2	Short Reads (ExpansionHunter)	2-3bp	16	16.31	2.62010101010101
chr14_61910229_61910249	5	Short Reads (ExpansionHunter)	4-6bp	2	2.22	0.395555555555556
chr14_61913704_61913734	2	Short Reads (ExpansionHunter)	2-3bp	20	20.34	5.43878787878788
chr14_61938026_61938058	2	Short Reads (ExpansionHunter)	2-3bp	23.5	22.52	8.8379797979798
chr14_61947267_61947311	2	Short Reads (ExpansionHunter)	2-3bp	24	24.1	5.66666666666667
chr14_61980942_61980958	2	Short Reads (ExpansionHunter)	2-3bp	8	8.34	0.226666666666667
chr14_61991330_61991362	2	Short Reads (ExpansionHunter)	2-3bp	17	18.18	1.72484848484848
chr14_61991950_61991990	4	Short Reads (ExpansionHunter)	4-6bp	9	9.61	0.745353535353535
chr14_62022617_62022637	2	Short Reads (ExpansionHunter)	2-3bp	10	9.93	0.166767676767677
chr14_62039834_62039878	2	Short Reads (ExpansionHunter)	2-3bp	21	21.31	5.08474747474747
chr14_62059777_62059801	2	Short Reads (ExpansionHunter)	2-3bp	12	12.87	5.00313131313131
chr14_62067104_62067120	2	Short Reads (ExpansionHunter)	2-3bp	8	7.7	1.62626262626263
chr14_62067800_62067824	4	Short Reads (ExpansionHunter)	4-6bp	6	5.96	0.16
chr14_62068365_62068405	5	Short Reads (ExpansionHunter)	4-6bp	6.5	6.48	0.494545454545455
chr14_62068761_62068779	2	Short Reads (ExpansionHunter)	2-3bp	9	9.05	0.047979797979798
chr14_62069126_62069136	5	Short Reads (ExpansionHunter)	4-6bp	2	1.98	0.0197979797979798
chr14_62092173_62092227	2	Short Reads (ExpansionHunter)	2-3bp	25	23.42	33.4581818181818
chr14_62149578_62149598	2	Short Reads (ExpansionHunter)	2-3bp	12	14.83	50.1829292929293
chr14_62150317_62150347	3	Short Reads (ExpansionHunter)	2-3bp	10	9.66	0.226666666666667
chr14_62157818_62157830	2	Short Reads (ExpansionHunter)	2-3bp	6	6.37	0.235454545454545
chr14_62158161_62158197	2	Short Reads (ExpansionHunter)	2-3bp	19	18.91	2.95141414141414
chr14_62242083_62242103	2	Short Reads (ExpansionHunter)	2-3bp	10	10.37	0.255656565656566
chr14_62248572_62248618	2	Short Reads (ExpansionHunter)	2-3bp	23	22.41	4.54737373737374
chr14_62250557_62250571	2	Short Reads (ExpansionHunter)	2-3bp	7	7.07	0.0657575757575758
chr14_62256220_62256241	3	Short Reads (ExpansionHunter)	2-3bp	5	5.28	0.486464646464646
chr14_62283299_62283326	3	Short Reads (ExpansionHunter)	2-3bp	11	10.64	2.31353535353535
chr14_62311880_62311912	4	Short Reads (ExpansionHunter)	4-6bp	8	8.27	0.199090909090909
chr14_62363392_62363417	5	Short Reads (ExpansionHunter)	4-6bp	5	5.01	0.01
chr14_62407166_62407198	4	Short Reads (ExpansionHunter)	4-6bp	7	7.27	0.239494949494949
chr14_62423041_62423051	5	Short Reads (ExpansionHunter)	4-6bp	2	1.65	0.22979797979798
chr14_62427235_62427257	2	Short Reads (ExpansionHunter)	2-3bp	11	10.99	0.01
chr14_62451125_62451165	2	Short Reads (ExpansionHunter)	2-3bp	18	18.22	1.91070707070707
chr14_62452300_62452324	2	Short Reads (ExpansionHunter)	2-3bp	13	12.7	0.454545454545455
chr14_62458253_62458273	4	Short Reads (ExpansionHunter)	4-6bp	5	4.78	0.173333333333333
chr14_62475671_62475723	4	Short Reads (ExpansionHunter)	4-6bp	12	11.34	3.51959595959596
chr14_62480160_62480168	4	Short Reads (ExpansionHunter)	4-6bp	2	1.67	0.223333333333333
chr14_62482534_62482549	5	Short Reads (ExpansionHunter)	4-6bp	2	2	0
chr14_62488027_62488037	5	Short Reads (ExpansionHunter)	4-6bp	2	1.77	0.178888888888889
chr14_62489705_62489723	2	Short Reads (ExpansionHunter)	2-3bp	9	8.93	0.106161616161616
chr14_62517031_62517057	2	Short Reads (ExpansionHunter)	2-3bp	16	16.73	8.11828282828283
chr14_62559052_62559088	4	Short Reads (ExpansionHunter)	4-6bp	9	9	0.0202020202020202
chr14_62618714_62618734	5	Short Reads (ExpansionHunter)	4-6bp	4	3.74	0.194343434343434
chr14_62646743_62646777	2	Short Reads (ExpansionHunter)	2-3bp	18	20.74	19.749898989899
chr14_62650810_62650848	2	Short Reads (ExpansionHunter)	2-3bp	23	22	6.32323232323232
chr14_62665654_62665670	2	Short Reads (ExpansionHunter)	2-3bp	9	8.53	0.251616161616162
chr14_62697599_62697615	2	Short Reads (ExpansionHunter)	2-3bp	8	8.39	0.543333333333333
chr14_62713283_62713298	3	Short Reads (ExpansionHunter)	2-3bp	4	4.02	0.0197979797979798
chr14_62721499_62721521	2	Short Reads (ExpansionHunter)	2-3bp	12	11.79	1.44030303030303
chr14_62777859_62777879	2	Short Reads (ExpansionHunter)	2-3bp	9	9.55	1.28030303030303
chr14_62826408_62826442	2	Short Reads (ExpansionHunter)	2-3bp	18	18.21	3.37969696969697
chr14_62841524_62841534	2	Short Reads (ExpansionHunter)	2-3bp	5	5.1	0.0909090909090909
chr14_62861637_62861675	2	Short Reads (ExpansionHunter)	2-3bp	19	18.72	9.03191919191919
chr14_62886121_62886159	2	Short Reads (ExpansionHunter)	2-3bp	19	17.62	14.0965656565657
chr14_62910145_62910175	2	Short Reads (ExpansionHunter)	2-3bp	15	15.03	0.150606060606061
chr14_62910899_62910941	2	Short Reads (ExpansionHunter)	2-3bp	23	22.87	6.33646464646465
chr14_62947714_62947736	2	Short Reads (ExpansionHunter)	2-3bp	11	11.08	0.155151515151515
chr14_62947808_62947828	4	Short Reads (ExpansionHunter)	4-6bp	5	4.9	0.0909090909090909
chr14_62994160_62994170	5	Short Reads (ExpansionHunter)	4-6bp	2	1.9	0.0909090909090909
chr14_63022444_63022468	4	Short Reads (ExpansionHunter)	4-6bp	6	5.85	0.22979797979798
chr14_63028109_63028129	2	Short Reads (ExpansionHunter)	2-3bp	10	9.91	0.0827272727272727
chr14_63041730_63041740	5	Short Reads (ExpansionHunter)	4-6bp	2	2.05	0.047979797979798
chr14_63042119_63042137	2	Short Reads (ExpansionHunter)	2-3bp	9	9.18	0.149090909090909
chr14_63064019_63064031	4	Short Reads (ExpansionHunter)	4-6bp	3	3.54	0.796363636363636
chr14_63064113_63064133	2	Short Reads (ExpansionHunter)	2-3bp	10	10.02	0.0197979797979798
chr14_63066286_63066334	2	Short Reads (ExpansionHunter)	2-3bp	24	24.25	4.29040404040404
chr14_63081395_63081425	2	Short Reads (ExpansionHunter)	2-3bp	14	14.6	1.25252525252525
chr14_63095883_63095899	2	Short Reads (ExpansionHunter)	2-3bp	8	8.12	0.106666666666667
chr14_63105319_63105346	3	Short Reads (ExpansionHunter)	2-3bp	8	8.21	0.167575757575758
chr14_63111352_63111378	2	Short Reads (ExpansionHunter)	2-3bp	13	11.99	4.93929292929293
chr14_63133823_63133857	2	Short Reads (ExpansionHunter)	2-3bp	18	18.18	2.04808080808081
chr14_63148331_63148345	2	Short Reads (ExpansionHunter)	2-3bp	7	6.78	0.173333333333333
chr14_63156979_63157009	2	Short Reads (ExpansionHunter)	2-3bp	14	13.84	0.903434343434343
chr14_63167063_63167084	3	Short Reads (ExpansionHunter)	2-3bp	7	6.93	0.0657575757575758
chr14_63168274_63168300	2	Short Reads (ExpansionHunter)	2-3bp	13	13.67	3.31424242424242
chr14_63181746_63181786	4	Short Reads (ExpansionHunter)	4-6bp	10	10.04	0.0387878787878788
chr14_63230692_63230718	2	Short Reads (ExpansionHunter)	2-3bp	13	12.32	1.37131313131313
chr14_63236748_63236788	2	Short Reads (ExpansionHunter)	2-3bp	20	20.85	3.21969696969697
chr14_63239098_63239114	4	Short Reads (ExpansionHunter)	4-6bp	4	3.98	0.0197979797979798
chr14_63258449_63258465	2	Short Reads (ExpansionHunter)	2-3bp	8	7.77	0.178888888888889
chr14_63277966_63278000	2	Short Reads (ExpansionHunter)	2-3bp	17	17.81	5.36757575757576
chr14_63282286_63282324	2	Short Reads (ExpansionHunter)	2-3bp	19	18.76	1.39636363636364
chr14_63302716_63302742	2	Short Reads (ExpansionHunter)	2-3bp	13	13.59	4.32515151515152
chr14_63324428_63324448	4	Short Reads (ExpansionHunter)	4-6bp	5	5	0
chr14_63340767_63340799	4	Short Reads (ExpansionHunter)	4-6bp	8	8.1	0.131313131313131
chr14_63344275_63344285	2	Short Reads (ExpansionHunter)	2-3bp	5	5.28	0.203636363636364
chr14_63347205_63347253	4	Short Reads (ExpansionHunter)	4-6bp	12	12.1	2.23232323232323
chr14_63355870_63355914	2	Short Reads (ExpansionHunter)	2-3bp	23	22.04	7.7559595959596
chr14_63368508_63368522	7	Short Reads (ExpansionHunter)	7-15bp	2	2.08	0.0743434343434344
chr14_63368744_63368766	2	Short Reads (ExpansionHunter)	2-3bp	11	11.33	1.0920202020202
chr14_63379818_63379826	2	Short Reads (ExpansionHunter)	2-3bp	4	4.36	1.12161616161616
chr14_63381583_63381595	4	Short Reads (ExpansionHunter)	4-6bp	3	2.92	0.0743434343434344
chr14_63382915_63382925	2	Short Reads (ExpansionHunter)	2-3bp	5	5.14	0.242828282828283
chr14_63390295_63390335	2	Short Reads (ExpansionHunter)	2-3bp	20	19.9	1.22222222222222
chr14_63391394_63391439	5	Short Reads (ExpansionHunter)	4-6bp	9	9.01	0.0908080808080808
chr14_63415011_63415027	2	Short Reads (ExpansionHunter)	2-3bp	8	7.99	0.01
chr14_63461847_63461861	2	Short Reads (ExpansionHunter)	2-3bp	7	7.38	0.581414141414141
chr14_63468688_63468696	4	Short Reads (ExpansionHunter)	4-6bp	2	1.82	0.149090909090909
chr14_63486293_63486327	2	Short Reads (ExpansionHunter)	2-3bp	17	17.58	2.69050505050505
chr14_63498367_63498382	5	Short Reads (ExpansionHunter)	4-6bp	3	3.22	0.173333333333333
chr14_63531956_63531972	2	Short Reads (ExpansionHunter)	2-3bp	8	8.07	0.166767676767677
chr14_63546074_63546125	3	Short Reads (ExpansionHunter)	2-3bp	15	15.07	2.04555555555556
chr14_63571358_63571370	4	Short Reads (ExpansionHunter)	4-6bp	3	3	0
chr14_63583172_63583192	4	Short Reads (ExpansionHunter)	4-6bp	5	5.03	0.0293939393939394
chr14_63603263_63603285	2	Short Reads (ExpansionHunter)	2-3bp	11	11.01	0.0504040404040404
chr14_63608666_63608698	2	Short Reads (ExpansionHunter)	2-3bp	16	16.48	1.46424242424242
chr14_63632631_63632643	4	Short Reads (ExpansionHunter)	4-6bp	3	3.03	0.0293939393939394
chr14_63656083_63656107	4	Short Reads (ExpansionHunter)	4-6bp	6	5.98	0.0197979797979798
chr14_63669824_63669836	2	Short Reads (ExpansionHunter)	2-3bp	6	6	0.0404040404040404
chr14_63673431_63673471	4	Short Reads (ExpansionHunter)	4-6bp	11	10.88	0.49050505050505
chr14_63719726_63719738	2	Short Reads (ExpansionHunter)	2-3bp	6	5.9	0.272727272727273
chr14_63728103_63728128	5	Short Reads (ExpansionHunter)	4-6bp	5	5	0
chr14_63737917_63737942	5	Short Reads (ExpansionHunter)	4-6bp	5	5.06	0.056969696969697
chr14_63739025_63739073	2	Short Reads (ExpansionHunter)	2-3bp	24	24.1	4.31313131313131
chr14_63749217_63749237	4	Short Reads (ExpansionHunter)	4-6bp	5	5.03	0.11020202020202
chr14_63757085_63757118	3	Short Reads (ExpansionHunter)	2-3bp	11	11.32	0.583434343434343
chr14_63773173_63773181	4	Short Reads (ExpansionHunter)	4-6bp	2	2	0
chr14_63779325_63779357	4	Short Reads (ExpansionHunter)	4-6bp	9	8.9	0.292929292929293
chr14_63781668_63781680	2	Short Reads (ExpansionHunter)	2-3bp	8	7.29	0.894848484848485
chr14_63784498_63784526	4	Short Reads (ExpansionHunter)	4-6bp	5	5.35	0.351010101010101
chr14_63792653_63792677	4	Short Reads (ExpansionHunter)	4-6bp	5	5.26	0.194343434343434
chr14_63814060_63814105	3	Short Reads (ExpansionHunter)	2-3bp	15	15.37	1.18494949494949
chr14_63816698_63816728	6	Short Reads (ExpansionHunter)	4-6bp	6	5.54	0.271111111111111
chr14_63835566_63835594	2	Short Reads (ExpansionHunter)	2-3bp	13	12.97	0.534444444444444
chr14_63884801_63884817	2	Short Reads (ExpansionHunter)	2-3bp	8	8.02	0.0197979797979798
chr14_63943666_63943678	3	Short Reads (ExpansionHunter)	2-3bp	3	3.33	0.283939393939394
chr14_63944278_63944308	2	Short Reads (ExpansionHunter)	2-3bp	8	9.02	4.42383838383838
chr14_63948166_63948198	2	Short Reads (ExpansionHunter)	2-3bp	13	14.61	6.8059595959596
chr14_63958781_63958789	4	Short Reads (ExpansionHunter)	4-6bp	1	1.2	0.161616161616162
chr14_63995721_63995765	4	Short Reads (ExpansionHunter)	4-6bp	12	10.75	8.06818181818182
chr14_64032566_64032590	3	Short Reads (ExpansionHunter)	2-3bp	12	10.95	3.13888888888889
chr14_64040597_64040615	2	Short Reads (ExpansionHunter)	2-3bp	10	9.82	0.310707070707071
chr14_64040686_64040700	2	Short Reads (ExpansionHunter)	2-3bp	7	7	0.0202020202020202
chr14_64049429_64049459	3	Short Reads (ExpansionHunter)	2-3bp	12	11.82	1.09858585858586
chr14_64080044_64080064	2	Short Reads (ExpansionHunter)	2-3bp	10	10.01	0.0706060606060606
chr14_64108366_64108380	2	Short Reads (ExpansionHunter)	2-3bp	7	7.04	0.0387878787878788
chr14_64123868_64123886	2	Short Reads (ExpansionHunter)	2-3bp	9	8.91	0.0827272727272727
chr14_64138200_64138225	5	Short Reads (ExpansionHunter)	4-6bp	5	4.79	0.167575757575758
chr14_64141209_64141227	2	Short Reads (ExpansionHunter)	2-3bp	9	9.16	0.135757575757576
chr14_64150551_64150571	2	Short Reads (ExpansionHunter)	2-3bp	10	9.74	0.194343434343434
chr14_64155287_64155301	2	Short Reads (ExpansionHunter)	2-3bp	7	6.67	0.223333333333333
chr14_64164087_64164127	4	Short Reads (ExpansionHunter)	4-6bp	10	10.33	0.991010101010101
chr14_64176779_64176811	4	Short Reads (ExpansionHunter)	4-6bp	8	8.05	0.189393939393939
chr14_64182355_64182371	4	Short Reads (ExpansionHunter)	4-6bp	4	3.77	0.178888888888889
chr14_64184329_64184363	2	Short Reads (ExpansionHunter)	2-3bp	17	18.55	5.52272727272727
chr14_64247332_64247356	4	Short Reads (ExpansionHunter)	4-6bp	6	6.23	0.421313131313131
chr14_64251412_64251430	2	Short Reads (ExpansionHunter)	2-3bp	9	8.63	1.75060606060606
chr14_64253560_64253604	2	Short Reads (ExpansionHunter)	2-3bp	24	22.76	5.57818181818182
chr14_64258210_64258234	4	Short Reads (ExpansionHunter)	4-6bp	6	5.47	0.393030303030303
chr14_64290393_64290417	4	Short Reads (ExpansionHunter)	4-6bp	6	5.93	0.085959595959596
chr14_64291512_64291526	7	Short Reads (ExpansionHunter)	7-15bp	2	1.97	0.0293939393939394
chr14_64307200_64307228	4	Short Reads (ExpansionHunter)	4-6bp	7	7.04	0.0387878787878788
chr14_64310286_64310319	3	Short Reads (ExpansionHunter)	2-3bp	11	11.51	2.3130303030303
chr14_64329618_64329638	4	Short Reads (ExpansionHunter)	4-6bp	5	4.55	0.25
chr14_64335973_64336023	2	Short Reads (ExpansionHunter)	2-3bp	24	23.07	3.70212121212121
chr14_64339675_64339693	3	Short Reads (ExpansionHunter)	2-3bp	6	6.15	0.169191919191919
chr14_64350576_64350606	2	Short Reads (ExpansionHunter)	2-3bp	15	14.55	0.734848484848485
chr14_64358435_64358465	5	Short Reads (ExpansionHunter)	4-6bp	6	5.63	0.275858585858586
chr14_64365479_64365499	4	Short Reads (ExpansionHunter)	4-6bp	5	6.43	2.26777777777778
chr14_64368697_64368709	4	Short Reads (ExpansionHunter)	4-6bp	3	3.11	0.17969696969697
chr14_64371419_64371452	3	Short Reads (ExpansionHunter)	2-3bp	11	11.03	3.54454545454545
chr14_64372259_64372279	2	Short Reads (ExpansionHunter)	2-3bp	10	10.72	1.07232323232323
chr14_64382545_64382565	4	Short Reads (ExpansionHunter)	4-6bp	6	5.54	0.250909090909091
chr14_64384981_64384997	4	Short Reads (ExpansionHunter)	4-6bp	4	4.03	0.0293939393939394
chr14_64416250_64416274	4	Short Reads (ExpansionHunter)	4-6bp	6	6.19	0.155454545454545
chr14_64419372_64419384	2	Short Reads (ExpansionHunter)	2-3bp	5	5.2	0.161616161616162
chr14_64463227_64463259	2	Short Reads (ExpansionHunter)	2-3bp	16	17.86	12.5256565656566
chr14_64492200_64492221	3	Short Reads (ExpansionHunter)	2-3bp	8	7.32	0.785454545454545
chr14_64518904_64518936	2	Short Reads (ExpansionHunter)	2-3bp	17	17.4	10.4444444444444
chr14_64519987_64520017	3	Short Reads (ExpansionHunter)	2-3bp	9	9.39	0.24030303030303
chr14_64556762_64556794	2	Short Reads (ExpansionHunter)	2-3bp	21	20.2	7.11111111111111
chr14_64571110_64571142	4	Short Reads (ExpansionHunter)	4-6bp	8	8.25	0.391414141414141
chr14_64614337_64614369	2	Short Reads (ExpansionHunter)	2-3bp	18	17.95	2.81565656565657
chr14_64616063_64616095	4	Short Reads (ExpansionHunter)	4-6bp	9	8.77	0.239494949494949
chr14_64618048_64618092	4	Short Reads (ExpansionHunter)	4-6bp	10	10.43	0.570808080808081
chr14_64651536_64651558	2	Short Reads (ExpansionHunter)	2-3bp	12	13.04	4.62464646464646
chr14_64653625_64653647	2	Short Reads (ExpansionHunter)	2-3bp	11	11.44	2.8549494949495
chr14_64653964_64653978	2	Short Reads (ExpansionHunter)	2-3bp	8	7.59	0.244343434343434
chr14_64654844_64654856	6	Short Reads (ExpansionHunter)	4-6bp	3	2.8	0.161616161616162
chr14_64666679_64666723	2	Short Reads (ExpansionHunter)	2-3bp	21	21.81	4.1150505050505
chr14_64685434_64685452	2	Short Reads (ExpansionHunter)	2-3bp	9	8.84	0.176161616161616
chr14_64690211_64690241	5	Short Reads (ExpansionHunter)	4-6bp	7	6.64	0.374141414141414
chr14_64709729_64709765	2	Short Reads (ExpansionHunter)	2-3bp	18	17.67	0.586969696969697
chr14_64717112_64717148	2	Short Reads (ExpansionHunter)	2-3bp	18	18.73	1.5930303030303
chr14_64752377_64752385	2	Short Reads (ExpansionHunter)	2-3bp	4	3.78	0.395555555555556
chr14_64756569_64756585	4	Short Reads (ExpansionHunter)	4-6bp	4	3.96	0.0387878787878788
chr14_64765859_64765875	2	Short Reads (ExpansionHunter)	2-3bp	8	8.06	0.137777777777778
chr14_64799105_64799113	2	Short Reads (ExpansionHunter)	2-3bp	4	3.84	0.297373737373737
chr14_64830334_64830379	3	Short Reads (ExpansionHunter)	2-3bp	12.5	12.54	1.82666666666667
chr14_64841740_64841756	2	Short Reads (ExpansionHunter)	2-3bp	8	8.13	0.316262626262626
chr14_64888011_64888027	4	Short Reads (ExpansionHunter)	4-6bp	4	3.76	0.426666666666667
chr14_64888724_64888742	2	Short Reads (ExpansionHunter)	2-3bp	10	9.96	0.382222222222222
chr14_64892662_64892687	5	Short Reads (ExpansionHunter)	4-6bp	5	4.98	0.0197979797979798
chr14_64902739_64902766	3	Short Reads (ExpansionHunter)	2-3bp	12	10.99	2.77767676767677
chr14_64902912_64902952	2	Short Reads (ExpansionHunter)	2-3bp	20	19.67	1.83949494949495
chr14_64904686_64904734	4	Short Reads (ExpansionHunter)	4-6bp	13	12.72	0.446060606060606
chr14_64913292_64913300	4	Short Reads (ExpansionHunter)	4-6bp	2	1.85	0.128787878787879
chr14_64972287_64972307	5	Short Reads (ExpansionHunter)	4-6bp	4	4.23	0.178888888888889
chr14_64995770_64995794	4	Short Reads (ExpansionHunter)	4-6bp	6	5.76	0.426666666666667
chr14_65031979_65032019	2	Short Reads (ExpansionHunter)	2-3bp	20	20.1	1.98989898989899
chr14_65107166_65107210	2	Short Reads (ExpansionHunter)	2-3bp	23	23.37	3.64959595959596
chr14_65123887_65123908	3	Short Reads (ExpansionHunter)	2-3bp	7	6.97	0.0293939393939394
chr14_65127805_65127821	8	Short Reads (ExpansionHunter)	7-15bp	2	2	0
chr14_65158293_65158317	2	Short Reads (ExpansionHunter)	2-3bp	11.5	12.22	3.36525252525253
chr14_65161889_65161905	4	Short Reads (ExpansionHunter)	4-6bp	4	4.25	0.189393939393939
chr14_65178111_65178126	5	Short Reads (ExpansionHunter)	4-6bp	3	3.11	0.0988888888888889
chr14_65183369_65183393	2	Short Reads (ExpansionHunter)	2-3bp	12	11.86	0.424646464646465
chr14_65192134_65192149	3	Short Reads (ExpansionHunter)	2-3bp	5	5.01	0.01
chr14_65205596_65205632	2	Short Reads (ExpansionHunter)	2-3bp	18	18.09	7.51707070707071
chr14_65207515_65207525	5	Short Reads (ExpansionHunter)	4-6bp	2	2.01	0.01
chr14_65219526_65219570	4	Short Reads (ExpansionHunter)	4-6bp	11	10.54	0.351919191919192
chr14_65223407_65223423	4	Short Reads (ExpansionHunter)	4-6bp	4	4.02	0.0197979797979798
chr14_65240468_65240498	5	Short Reads (ExpansionHunter)	4-6bp	6	6.04	0.0387878787878788
chr14_65247512_65247552	4	Short Reads (ExpansionHunter)	4-6bp	9	9.83	1.2940404040404
chr14_65247940_65247968	2	Short Reads (ExpansionHunter)	2-3bp	14	15.62	5.61171717171717
chr14_65249212_65249260	4	Short Reads (ExpansionHunter)	4-6bp	11	9.98	7.77737373737374
chr14_65251168_65251188	4	Short Reads (ExpansionHunter)	4-6bp	5	5.29	0.207979797979798
chr14_65260124_65260146	2	Short Reads (ExpansionHunter)	2-3bp	11	11.13	0.154646464646465
chr14_65262589_65262605	2	Short Reads (ExpansionHunter)	2-3bp	8	9.15	10.4520202020202
chr14_65264711_65264751	4	Short Reads (ExpansionHunter)	4-6bp	10	10.08	1.36727272727273
chr14_65272811_65272839	2	Short Reads (ExpansionHunter)	2-3bp	14	13.61	0.361515151515152
chr14_65276027_65276055	4	Short Reads (ExpansionHunter)	4-6bp	7	7.41	0.345353535353535
chr14_65294830_65294848	6	Short Reads (ExpansionHunter)	4-6bp	3	3.11	0.0988888888888889
chr14_65300809_65300861	2	Short Reads (ExpansionHunter)	2-3bp	24	23.94	5.83474747474747
chr14_65316810_65316830	4	Short Reads (ExpansionHunter)	4-6bp	5	5.24	0.204444444444444
chr14_65320533_65320561	4	Short Reads (ExpansionHunter)	4-6bp	7	7.11	0.0988888888888889
chr14_65331508_65331550	3	Short Reads (ExpansionHunter)	2-3bp	15	14.86	0.94989898989899
chr14_65335901_65335913	2	Short Reads (ExpansionHunter)	2-3bp	6	6	0
chr14_65345718_65345752	2	Short Reads (ExpansionHunter)	2-3bp	16	15.91	3.33525252525253
chr14_65347931_65347969	2	Short Reads (ExpansionHunter)	2-3bp	18	18.03	2.55464646464646
chr14_65351066_65351088	2	Short Reads (ExpansionHunter)	2-3bp	12	12.15	0.593434343434343
chr14_65362509_65362537	4	Short Reads (ExpansionHunter)	4-6bp	7	7.08	0.0743434343434344
chr14_65365328_65365360	2	Short Reads (ExpansionHunter)	2-3bp	16	15.28	3.67838383838384
chr14_65371910_65371922	2	Short Reads (ExpansionHunter)	2-3bp	6	6.24	0.426666666666667
chr14_65429861_65429887	2	Short Reads (ExpansionHunter)	2-3bp	12	11.6	2.98989898989899
chr14_65433786_65433818	2	Short Reads (ExpansionHunter)	2-3bp	14	15.3	10.9191919191919
chr14_65442518_65442546	4	Short Reads (ExpansionHunter)	4-6bp	7	7.52	0.312727272727273
chr14_65554433_65554445	2	Short Reads (ExpansionHunter)	2-3bp	7	6.91	0.486767676767677
chr14_65580070_65580090	2	Short Reads (ExpansionHunter)	2-3bp	12	11.97	1.01929292929293
chr14_65602343_65602403	2	Short Reads (ExpansionHunter)	2-3bp	24	24.57	8.6920202020202
chr14_65618010_65618054	2	Short Reads (ExpansionHunter)	2-3bp	22	19.96	25.7357575757576
chr14_65622323_65622329	2	Short Reads (ExpansionHunter)	2-3bp	3	3	0
chr14_65625064_65625096	4	Short Reads (ExpansionHunter)	4-6bp	10	9.43	0.954646464646465
chr14_65629829_65629857	2	Short Reads (ExpansionHunter)	2-3bp	16	15.23	2.09808080808081
chr14_65639509_65639539	2	Short Reads (ExpansionHunter)	2-3bp	14	14.69	1.12515151515152
chr14_65643665_65643715	2	Short Reads (ExpansionHunter)	2-3bp	24	23.76	12.2448484848485
chr14_65690629_65690649	2	Short Reads (ExpansionHunter)	2-3bp	10	10.1	0.111111111111111
chr14_65691597_65691621	4	Short Reads (ExpansionHunter)	4-6bp	6	6.04	0.0387878787878788
chr14_65699145_65699199	2	Short Reads (ExpansionHunter)	2-3bp	22	23.38	10.5208080808081
chr14_65714419_65714463	4	Short Reads (ExpansionHunter)	4-6bp	10	9.58	2.32686868686869
chr14_65726014_65726028	2	Short Reads (ExpansionHunter)	2-3bp	7	7.03	0.0293939393939394
chr14_65751985_65752023	2	Short Reads (ExpansionHunter)	2-3bp	20	19.95	3.68434343434343
chr14_65752778_65752796	3	Short Reads (ExpansionHunter)	2-3bp	6	6.46	0.250909090909091
chr14_65759463_65759481	2	Short Reads (ExpansionHunter)	2-3bp	9	9.03	0.09
chr14_65865297_65865307	2	Short Reads (ExpansionHunter)	2-3bp	5	7.56	8.57212121212121
chr14_65868233_65868249	2	Short Reads (ExpansionHunter)	2-3bp	8	8.24	0.184242424242424
chr14_65907435_65907449	2	Short Reads (ExpansionHunter)	2-3bp	7	6.6	0.646464646464647
chr14_65911370_65911430	4	Short Reads (ExpansionHunter)	4-6bp	15	14.7	2.65656565656566
chr14_65919825_65919845	2	Short Reads (ExpansionHunter)	2-3bp	10	9.75	0.310606060606061
chr14_65935796_65935832	2	Short Reads (ExpansionHunter)	2-3bp	17	16.54	5.62464646464646
chr14_65938197_65938225	2	Short Reads (ExpansionHunter)	2-3bp	14	14.9	3.34343434343434
chr14_65964324_65964362	2	Short Reads (ExpansionHunter)	2-3bp	19	19.06	3.04686868686869
chr14_65991711_65991735	2	Short Reads (ExpansionHunter)	2-3bp	12	11.17	0.950606060606061
chr14_65992534_65992550	2	Short Reads (ExpansionHunter)	2-3bp	8	8.03	0.0495959595959596
chr14_66039789_66039797	4	Short Reads (ExpansionHunter)	4-6bp	2	2.03	0.0293939393939394
chr14_66043544_66043568	3	Short Reads (ExpansionHunter)	2-3bp	8	7.99	0.01
chr14_66051704_66051720	4	Short Reads (ExpansionHunter)	4-6bp	4	4.09	0.102929292929293
chr14_66053322_66053336	2	Short Reads (ExpansionHunter)	2-3bp	7	7.11	0.0988888888888889
chr14_66061067_66061087	4	Short Reads (ExpansionHunter)	4-6bp	5	5.9	3.04040404040404
chr14_66064584_66064619	5	Short Reads (ExpansionHunter)	4-6bp	7	6.86	0.384242424242424
chr14_66074750_66074768	2	Short Reads (ExpansionHunter)	2-3bp	9	9.21	0.167575757575758
chr14_66150312_66150332	2	Short Reads (ExpansionHunter)	2-3bp	12.5	14.77	27.1283838383838
chr14_66154886_66154934	6	Short Reads (ExpansionHunter)	4-6bp	8	8.12	1.50060606060606
chr14_66170705_66170715	2	Short Reads (ExpansionHunter)	2-3bp	5	5.12	0.106666666666667
chr14_66183546_66183564	2	Short Reads (ExpansionHunter)	2-3bp	9	8.8	0.222222222222222
chr14_66209367_66209409	2	Short Reads (ExpansionHunter)	2-3bp	21	20.6	2.08080808080808
chr14_66217584_66217609	5	Short Reads (ExpansionHunter)	4-6bp	5	4.96	0.0387878787878788
chr14_66242484_66242500	4	Short Reads (ExpansionHunter)	4-6bp	4	3.8	0.161616161616162
chr14_66255598_66255606	4	Short Reads (ExpansionHunter)	4-6bp	2	2	0
chr14_66285745_66285749	2	Short Reads (ExpansionHunter)	2-3bp	2	2	0
chr14_66301924_66301940	2	Short Reads (ExpansionHunter)	2-3bp	8	7.79	0.207979797979798
chr14_66302956_66303000	4	Short Reads (ExpansionHunter)	4-6bp	11	10.69	0.539292929292929
chr14_66312895_66312931	4	Short Reads (ExpansionHunter)	4-6bp	9	8.91	0.102929292929293
chr14_66320020_66320064	2	Short Reads (ExpansionHunter)	2-3bp	22	22.57	6.12636363636364
chr14_66320251_66320281	3	Short Reads (ExpansionHunter)	2-3bp	10	10.32	0.563232323232323
chr14_66337531_66337558	3	Short Reads (ExpansionHunter)	2-3bp	9	9.11	0.0988888888888889
chr14_66353373_66353405	2	Short Reads (ExpansionHunter)	2-3bp	16	15.97	0.635454545454545
chr14_66387074_66387124	2	Short Reads (ExpansionHunter)	2-3bp	24	22.44	13.4610101010101
chr14_66406503_66406527	4	Short Reads (ExpansionHunter)	4-6bp	6	6.03	0.0293939393939394
chr14_66480346_66480388	2	Short Reads (ExpansionHunter)	2-3bp	21	20.33	8.86979797979798
chr14_66486590_66486614	2	Short Reads (ExpansionHunter)	2-3bp	12	11.75	0.20959595959596
chr14_66503509_66503541	2	Short Reads (ExpansionHunter)	2-3bp	16	15.72	0.405656565656566
chr14_66518094_66518122	4	Short Reads (ExpansionHunter)	4-6bp	7	7.2	0.646464646464646
chr14_66569730_66569742	2	Short Reads (ExpansionHunter)	2-3bp	6	6.25	0.189393939393939
chr14_66572482_66572506	2	Short Reads (ExpansionHunter)	2-3bp	12	11.3	1.66666666666667
chr14_66616425_66616449	3	Short Reads (ExpansionHunter)	2-3bp	8	7.6	1.07070707070707
chr14_66639121_66639137	2	Short Reads (ExpansionHunter)	2-3bp	8	9.32	6.42181818181818
chr14_66676055_66676069	2	Short Reads (ExpansionHunter)	2-3bp	7	7.13	0.134444444444444
chr14_66723986_66724020	2	Short Reads (ExpansionHunter)	2-3bp	17	16.91	3.1130303030303
chr14_66840970_66841030	6	Short Reads (ExpansionHunter)	4-6bp	8	8.47	1.22131313131313
chr14_66845819_66845859	2	Short Reads (ExpansionHunter)	2-3bp	20	20.07	1.15666666666667
chr14_66880350_66880380	3	Short Reads (ExpansionHunter)	2-3bp	10	9.84	0.135757575757576
chr14_66884818_66884838	2	Short Reads (ExpansionHunter)	2-3bp	10	10.3	0.515151515151515
chr14_66935505_66935517	2	Short Reads (ExpansionHunter)	2-3bp	6	6.26	0.214545454545455
chr14_66961900_66961948	2	Short Reads (ExpansionHunter)	2-3bp	24	21.46	56.3923232323232
chr14_67008538_67008562	4	Short Reads (ExpansionHunter)	4-6bp	6	6.05	0.047979797979798
chr14_67031000_67031036	4	Short Reads (ExpansionHunter)	4-6bp	9	8.8	0.202020202020202
chr14_67036501_67036541	2	Short Reads (ExpansionHunter)	2-3bp	21	21.54	9.28121212121212
chr14_67049211_67049241	3	Short Reads (ExpansionHunter)	2-3bp	10	10.52	0.777373737373737
chr14_67101849_67101885	4	Short Reads (ExpansionHunter)	4-6bp	9	9.41	0.345353535353535
chr14_67108712_67108752	2	Short Reads (ExpansionHunter)	2-3bp	21	21.1	1.1010101010101
chr14_67147504_67147529	5	Short Reads (ExpansionHunter)	4-6bp	5	5.44	0.248888888888889
chr14_67166662_67166682	4	Short Reads (ExpansionHunter)	4-6bp	5	5.06	0.0973737373737374
chr14_67188774_67188802	4	Short Reads (ExpansionHunter)	4-6bp	7	6.95	0.169191919191919
chr14_67195713_67195757	2	Short Reads (ExpansionHunter)	2-3bp	21	20.88	1.09656565656566
chr14_67225926_67225962	2	Short Reads (ExpansionHunter)	2-3bp	21	20.95	11.6439393939394
chr14_67233111_67233151	5	Short Reads (ExpansionHunter)	4-6bp	8	8.2	1.33333333333333
chr14_67256797_67256823	2	Short Reads (ExpansionHunter)	2-3bp	13	13.62	3.67232323232323
chr14_67269337_67269351	2	Short Reads (ExpansionHunter)	2-3bp	7	7.04	0.0387878787878788
chr14_67295104_67295132	2	Short Reads (ExpansionHunter)	2-3bp	14	14.72	2.70868686868687
chr14_67306513_67306535	2	Short Reads (ExpansionHunter)	2-3bp	11	10.9	0.454545454545455
chr14_67323615_67323637	2	Short Reads (ExpansionHunter)	2-3bp	11	11.63	4.49808080808081
chr14_67329835_67329879	4	Short Reads (ExpansionHunter)	4-6bp	11	10.29	1.48070707070707
chr14_67330138_67330156	3	Short Reads (ExpansionHunter)	2-3bp	6	5.76	0.426666666666667
chr14_67353479_67353506	3	Short Reads (ExpansionHunter)	2-3bp	9	9.01	0.01
chr14_67373842_67373874	2	Short Reads (ExpansionHunter)	2-3bp	16	16.1	1.44444444444444
chr14_67375232_67375282	2	Short Reads (ExpansionHunter)	2-3bp	22	22.34	3.43878787878788
chr14_67382908_67382928	2	Short Reads (ExpansionHunter)	2-3bp	10	10.12	0.147070707070707
chr14_67391271_67391305	2	Short Reads (ExpansionHunter)	2-3bp	17	17.47	1.58494949494949
chr14_67400993_67401017	3	Short Reads (ExpansionHunter)	2-3bp	8	7.95	0.047979797979798
chr14_67408295_67408355	5	Short Reads (ExpansionHunter)	4-6bp	12	11.68	2.46222222222222
chr14_67439533_67439593	4	Short Reads (ExpansionHunter)	4-6bp	15	14.52	9.28242424242424
chr14_67469646_67469673	3	Short Reads (ExpansionHunter)	2-3bp	9	9.07	0.0657575757575758
chr14_67498979_67499003	4	Short Reads (ExpansionHunter)	4-6bp	9	8.58	2.40767676767677
chr14_67501044_67501086	3	Short Reads (ExpansionHunter)	2-3bp	15	14.46	1.44282828282828
chr14_67504901_67504919	6	Short Reads (ExpansionHunter)	4-6bp	1	1.48	0.736969696969697
chr14_67515407_67515437	3	Short Reads (ExpansionHunter)	2-3bp	10	10.2	0.424242424242424
chr14_67537346_67537379	3	Short Reads (ExpansionHunter)	2-3bp	11	12.07	3.23747474747475
chr14_67542676_67542706	5	Short Reads (ExpansionHunter)	4-6bp	6	6.01	0.01
chr14_67567138_67567152	7	Short Reads (ExpansionHunter)	7-15bp	2	1.84	0.135757575757576
chr14_67581274_67581300	2	Short Reads (ExpansionHunter)	2-3bp	13.5	13.36	0.656969696969697
chr14_67603067_67603082	5	Short Reads (ExpansionHunter)	4-6bp	5	5.05	0.047979797979798
chr14_67607123_67607133	2	Short Reads (ExpansionHunter)	2-3bp	5	4.96	0.0791919191919192
chr14_67617721_67617733	4	Short Reads (ExpansionHunter)	4-6bp	3	3.02	0.0197979797979798
chr14_67627256_67627282	2	Short Reads (ExpansionHunter)	2-3bp	14	13.99	4.05040404040404
chr14_67657598_67657622	2	Short Reads (ExpansionHunter)	2-3bp	12	12.38	2.35919191919192
chr14_67672432_67672447	5	Short Reads (ExpansionHunter)	4-6bp	3	3.04	0.18020202020202
chr14_67721738_67721764	2	Short Reads (ExpansionHunter)	2-3bp	9	9.34	0.307474747474747
chr14_67743503_67743558	5	Short Reads (ExpansionHunter)	4-6bp	8	7.68	1.35111111111111
chr14_67757640_67757680	4	Short Reads (ExpansionHunter)	4-6bp	6.5	7.73	6.17888888888889
chr14_67758625_67758649	4	Short Reads (ExpansionHunter)	4-6bp	5	5.11	0.19989898989899
chr14_67773553_67773571	2	Short Reads (ExpansionHunter)	2-3bp	14	12.86	6.18222222222222
chr14_67793255_67793291	4	Short Reads (ExpansionHunter)	4-6bp	9	9.33	0.425353535353535
chr14_67814520_67814552	4	Short Reads (ExpansionHunter)	4-6bp	8	8.04	0.523636363636364
chr14_67864042_67864060	2	Short Reads (ExpansionHunter)	2-3bp	9	9.37	0.235454545454545
chr14_67872442_67872450	4	Short Reads (ExpansionHunter)	4-6bp	2	2.19	0.155454545454545
chr14_67891644_67891668	4	Short Reads (ExpansionHunter)	4-6bp	6	6.23	0.178888888888889
chr14_67921567_67921623	2	Short Reads (ExpansionHunter)	2-3bp	26	26.28	3.59757575757576
chr14_67927703_67927729	2	Short Reads (ExpansionHunter)	2-3bp	13	13.67	0.950606060606061
chr14_67946742_67946750	4	Short Reads (ExpansionHunter)	4-6bp	2	2.03	0.0293939393939394
chr14_67986011_67986031	2	Short Reads (ExpansionHunter)	2-3bp	10	9.67	0.263737373737374
chr14_67996416_67996452	4	Short Reads (ExpansionHunter)	4-6bp	9	8.97	0.312222222222222
chr14_67999997_68000013	4	Short Reads (ExpansionHunter)	4-6bp	4	4.02	0.0197979797979798
chr14_68005031_68005045	2	Short Reads (ExpansionHunter)	2-3bp	7	7.57	0.934444444444444
chr14_68012432_68012444	2	Short Reads (ExpansionHunter)	2-3bp	6	6.32	0.24
chr14_68014695_68014723	4	Short Reads (ExpansionHunter)	4-6bp	7	7.3	0.232323232323232
chr14_68017970_68017998	4	Short Reads (ExpansionHunter)	4-6bp	7	7.38	0.642020202020202
chr14_68050268_68050288	5	Short Reads (ExpansionHunter)	4-6bp	4	4.25	0.189393939393939
chr14_68051874_68051898	2	Short Reads (ExpansionHunter)	2-3bp	12	11.82	0.391515151515152
chr14_68057821_68057857	2	Short Reads (ExpansionHunter)	2-3bp	19	19.1	1.14141414141414
chr14_68096806_68096820	2	Short Reads (ExpansionHunter)	2-3bp	7	7.14	0.384242424242424
chr14_68122960_68122980	2	Short Reads (ExpansionHunter)	2-3bp	10	10.23	0.239494949494949
chr14_68127604_68127654	2	Short Reads (ExpansionHunter)	2-3bp	24	23.22	12.4359595959596
chr14_68156455_68156495	2	Short Reads (ExpansionHunter)	2-3bp	22	22.11	8.13929292929293
chr14_68258407_68258431	2	Short Reads (ExpansionHunter)	2-3bp	12	12.21	0.329191919191919
chr14_68275794_68275840	2	Short Reads (ExpansionHunter)	2-3bp	22	21.24	9.39636363636364
chr14_68290796_68290820	4	Short Reads (ExpansionHunter)	4-6bp	5	5.35	0.22979797979798
chr14_68391136_68391184	4	Short Reads (ExpansionHunter)	4-6bp	12	12.68	3.04808080808081
chr14_68428707_68428765	2	Short Reads (ExpansionHunter)	2-3bp	14	16.22	30.6783838383838
chr14_68442786_68442810	3	Short Reads (ExpansionHunter)	2-3bp	8	8.32	0.543030303030303
chr14_68444440_68444470	2	Short Reads (ExpansionHunter)	2-3bp	14	13.5	7.3030303030303
chr14_68482176_68482198	2	Short Reads (ExpansionHunter)	2-3bp	11	13.05	7.01767676767677
chr14_68570873_68570897	2	Short Reads (ExpansionHunter)	2-3bp	15	14.51	1.44434343434343
chr14_68571801_68571821	4	Short Reads (ExpansionHunter)	4-6bp	4	4	0
chr14_68573980_68574006	2	Short Reads (ExpansionHunter)	2-3bp	12	12.92	2.7410101010101
chr14_68574092_68574112	4	Short Reads (ExpansionHunter)	4-6bp	5	5.25	0.472222222222222
chr14_68577742_68577762	2	Short Reads (ExpansionHunter)	2-3bp	10	10	0.0606060606060606
chr14_68592253_68592285	2	Short Reads (ExpansionHunter)	2-3bp	16	16.13	1.16474747474747
chr14_68598237_68598261	4	Short Reads (ExpansionHunter)	4-6bp	6	6.12	0.106666666666667
chr14_68610843_68610885	2	Short Reads (ExpansionHunter)	2-3bp	17.5	19.3	11.9494949494949
chr14_68622723_68622743	2	Short Reads (ExpansionHunter)	2-3bp	10	10.28	0.648080808080808
chr14_68655130_68655152	2	Short Reads (ExpansionHunter)	2-3bp	11	11.1	1.26262626262626
chr14_68663310_68663334	2	Short Reads (ExpansionHunter)	2-3bp	10	10.64	1.28323232323232
chr14_68669627_68669661	2	Short Reads (ExpansionHunter)	2-3bp	16	15.89	1.16959595959596
chr14_68684941_68684997	4	Short Reads (ExpansionHunter)	4-6bp	14	15.08	2.41777777777778
chr14_68687023_68687041	2	Short Reads (ExpansionHunter)	2-3bp	9	9.43	0.247575757575758
chr14_68689269_68689287	2	Short Reads (ExpansionHunter)	2-3bp	9	9.44	0.248888888888889
chr14_68700539_68700583	4	Short Reads (ExpansionHunter)	4-6bp	10	10.05	0.835858585858586
chr14_68742984_68743000	4	Short Reads (ExpansionHunter)	4-6bp	6	6	0
chr14_68750261_68750305	4	Short Reads (ExpansionHunter)	4-6bp	10	9.94	1.93575757575758
chr14_68772507_68772517	5	Short Reads (ExpansionHunter)	4-6bp	2	2.14	0.121616161616162
chr14_68805778_68805810	2	Short Reads (ExpansionHunter)	2-3bp	13	15.29	11.6019191919192
chr14_68826306_68826336	3	Short Reads (ExpansionHunter)	2-3bp	9	9.61	0.745353535353535
chr14_68840904_68840916	6	Short Reads (ExpansionHunter)	4-6bp	2	1.68	0.21979797979798
chr14_68843026_68843066	2	Short Reads (ExpansionHunter)	2-3bp	16	16.69	3.73121212121212
chr14_68845078_68845116	2	Short Reads (ExpansionHunter)	2-3bp	16	16.8	3.31313131313131
chr14_68859587_68859611	4	Short Reads (ExpansionHunter)	4-6bp	5	5.24	0.184242424242424
chr14_68974552_68974574	2	Short Reads (ExpansionHunter)	2-3bp	11	11.61	0.603939393939394
chr14_68978899_68978927	7	Short Reads (ExpansionHunter)	7-15bp	4	4.48	0.555151515151515
chr14_68979141_68979161	5	Short Reads (ExpansionHunter)	4-6bp	4	4.3	0.212121212121212
chr14_68996736_68996758	2	Short Reads (ExpansionHunter)	2-3bp	11	11.28	0.749090909090909
chr14_68997297_68997325	4	Short Reads (ExpansionHunter)	4-6bp	7	6.78	0.173333333333333
chr14_68998982_68999017	5	Short Reads (ExpansionHunter)	4-6bp	7	6.89	0.341313131313131
chr14_68999662_68999701	3	Short Reads (ExpansionHunter)	2-3bp	11	11.14	0.626666666666667
chr14_69007497_69007527	2	Short Reads (ExpansionHunter)	2-3bp	15	14.88	0.813737373737374
chr14_69009321_69009351	2	Short Reads (ExpansionHunter)	2-3bp	15	15.2	5.05050505050505
chr14_69017407_69017427	4	Short Reads (ExpansionHunter)	4-6bp	5	4.9	0.0909090909090909
chr14_69036476_69036500	4	Short Reads (ExpansionHunter)	4-6bp	6	6.01	0.01
chr14_69058537_69058551	2	Short Reads (ExpansionHunter)	2-3bp	7	7.43	0.247575757575758
chr14_69077365_69077401	4	Short Reads (ExpansionHunter)	4-6bp	10	9.17	3.94050505050505
chr14_69081752_69081766	2	Short Reads (ExpansionHunter)	2-3bp	7	6.18	0.977373737373737
chr14_69095550_69095564	2	Short Reads (ExpansionHunter)	2-3bp	7	7.42	0.246060606060606
chr14_69099251_69099299	2	Short Reads (ExpansionHunter)	2-3bp	25	24.17	5.35464646464646
chr14_69112594_69112628	2	Short Reads (ExpansionHunter)	2-3bp	16	16.43	2.8940404040404
chr14_69132722_69132732	5	Short Reads (ExpansionHunter)	4-6bp	2	1.99	0.01
chr14_69158220_69158256	4	Short Reads (ExpansionHunter)	4-6bp	10	9.63	0.457676767676768
chr14_69215298_69215332	2	Short Reads (ExpansionHunter)	2-3bp	17	15.1	7.76767676767677
chr14_69252039_69252069	2	Short Reads (ExpansionHunter)	2-3bp	15	14.82	0.633939393939394
chr14_69282650_69282682	4	Short Reads (ExpansionHunter)	4-6bp	8	8.34	2.12565656565657
chr14_69336723_69336739	4	Short Reads (ExpansionHunter)	4-6bp	4	4	0
chr14_69345703_69345737	2	Short Reads (ExpansionHunter)	2-3bp	24	22.27	22.5425252525253
chr14_69363677_69363697	4	Short Reads (ExpansionHunter)	4-6bp	5	5.42	1.64
chr14_69394611_69394619	4	Short Reads (ExpansionHunter)	4-6bp	2	2.48	0.252121212121212
chr14_69407302_69407342	4	Short Reads (ExpansionHunter)	4-6bp	10	10.75	5.03787878787879
chr14_69412390_69412438	4	Short Reads (ExpansionHunter)	4-6bp	12	11.74	0.396363636363636
chr14_69446021_69446048	3	Short Reads (ExpansionHunter)	2-3bp	9	8.5	0.757575757575758
chr14_69446279_69446295	2	Short Reads (ExpansionHunter)	2-3bp	8	8.16	0.155959595959596
chr14_69449845_69449863	2	Short Reads (ExpansionHunter)	2-3bp	9	8.99	0.01
chr14_69468544_69468564	4	Short Reads (ExpansionHunter)	4-6bp	5	4.53	0.312222222222222
chr14_69476557_69476572	3	Short Reads (ExpansionHunter)	2-3bp	5	5.49	0.252424242424242
chr14_69476994_69477026	4	Short Reads (ExpansionHunter)	4-6bp	8	7.58	0.286464646464646
chr14_69487182_69487224	2	Short Reads (ExpansionHunter)	2-3bp	21	21.3	3.92929292929293
chr14_69489857_69489885	4	Short Reads (ExpansionHunter)	4-6bp	7	6.73	0.219292929292929
chr14_69498061_69498106	5	Short Reads (ExpansionHunter)	4-6bp	9	9.79	3.96555555555556
chr14_69498588_69498658	5	Short Reads (ExpansionHunter)	4-6bp	15	15.09	11.5372727272727
chr14_69499225_69499265	2	Short Reads (ExpansionHunter)	2-3bp	19	17.38	5.49050505050505
chr14_69511139_69511159	4	Short Reads (ExpansionHunter)	4-6bp	5	4.96	0.0387878787878788
chr14_69513221_69513246	5	Short Reads (ExpansionHunter)	4-6bp	5	5	0.0404040404040404
chr14_69534533_69534553	2	Short Reads (ExpansionHunter)	2-3bp	12	11.8	1.77777777777778
chr14_69573086_69573116	3	Short Reads (ExpansionHunter)	2-3bp	8	8.21	0.288787878787879
chr14_69581916_69581954	2	Short Reads (ExpansionHunter)	2-3bp	15	15.04	1.89737373737374
chr14_69588653_69588673	4	Short Reads (ExpansionHunter)	4-6bp	5	5.04	0.0387878787878788
chr14_69601439_69601469	3	Short Reads (ExpansionHunter)	2-3bp	12	12.11	0.361515151515152
chr14_69605922_69605948	2	Short Reads (ExpansionHunter)	2-3bp	12	12.3	0.95959595959596
chr14_69635595_69635643	2	Short Reads (ExpansionHunter)	2-3bp	22	21.82	17.8258585858586
chr14_69638423_69638459	2	Short Reads (ExpansionHunter)	2-3bp	20	20.01	1.92919191919192
chr14_69650752_69650773	3	Short Reads (ExpansionHunter)	2-3bp	7	6.96	0.0791919191919192
chr14_69659505_69659533	4	Short Reads (ExpansionHunter)	4-6bp	7	6.98	0.100606060606061
chr14_69715537_69715549	4	Short Reads (ExpansionHunter)	4-6bp	3	2.96	0.0387878787878788
chr14_69731578_69731624	2	Short Reads (ExpansionHunter)	2-3bp	24	23.83	1.59707070707071
chr14_69737035_69737057	2	Short Reads (ExpansionHunter)	2-3bp	11	10.93	0.146565656565657
chr14_69742713_69742729	4	Short Reads (ExpansionHunter)	4-6bp	4	3.95	0.0883838383838384
chr14_69749547_69749571	4	Short Reads (ExpansionHunter)	4-6bp	6	5.93	0.0657575757575758
chr14_69753603_69753643	4	Short Reads (ExpansionHunter)	4-6bp	11	11.36	1.70747474747475
chr14_69757992_69758034	2	Short Reads (ExpansionHunter)	2-3bp	21	19.85	5.80555555555556
chr14_69817651_69817667	2	Short Reads (ExpansionHunter)	2-3bp	8	8.16	0.277171717171717
chr14_69821924_69821934	2	Short Reads (ExpansionHunter)	2-3bp	5	5.03	0.0293939393939394
chr14_69832688_69832714	2	Short Reads (ExpansionHunter)	2-3bp	13	13.31	0.882727272727273
chr14_69842766_69842826	3	Short Reads (ExpansionHunter)	2-3bp	20	19.98	2.04
chr14_69875963_69875979	2	Short Reads (ExpansionHunter)	2-3bp	7	9.02	22.2622222222222
chr14_69878699_69878753	2	Short Reads (ExpansionHunter)	2-3bp	15	16.74	15.729696969697
chr14_69881424_69881428	2	Short Reads (ExpansionHunter)	2-3bp	2	2.8	0.96969696969697
chr14_69913455_69913471	2	Short Reads (ExpansionHunter)	2-3bp	8	8.13	0.114242424242424
chr14_69914577_69914605	4	Short Reads (ExpansionHunter)	4-6bp	7	7.3	0.272727272727273
chr14_69914865_69914901	4	Short Reads (ExpansionHunter)	4-6bp	9.5	9.98	1.55515151515152
chr14_69947087_69947127	4	Short Reads (ExpansionHunter)	4-6bp	10	10.72	1.27434343434343
chr14_69954012_69954026	2	Short Reads (ExpansionHunter)	2-3bp	7	8.64	3.90949494949495
chr14_69965377_69965404	3	Short Reads (ExpansionHunter)	2-3bp	9	10.98	9.27232323232323
chr14_70008122_70008147	5	Short Reads (ExpansionHunter)	4-6bp	5	5.04	0.058989898989899
chr14_70023829_70023855	2	Short Reads (ExpansionHunter)	2-3bp	13	12.85	0.20959595959596
chr14_70039845_70039871	2	Short Reads (ExpansionHunter)	2-3bp	13	14.56	5.5620202020202
chr14_70043479_70043494	5	Short Reads (ExpansionHunter)	4-6bp	3	3.04	0.0387878787878788
chr14_70057294_70057334	4	Short Reads (ExpansionHunter)	4-6bp	10	10.38	0.682424242424242
chr14_70057886_70057902	2	Short Reads (ExpansionHunter)	2-3bp	8	8.26	0.517575757575758
chr14_70061532_70061552	2	Short Reads (ExpansionHunter)	2-3bp	10	9.96	0.058989898989899
chr14_70072595_70072631	4	Short Reads (ExpansionHunter)	4-6bp	8	8.32	0.300606060606061
chr14_70073055_70073080	5	Short Reads (ExpansionHunter)	4-6bp	5	5.17	0.142525252525253
chr14_70085257_70085267	5	Short Reads (ExpansionHunter)	4-6bp	2	2.02	0.0197979797979798
chr14_70109453_70109473	2	Short Reads (ExpansionHunter)	2-3bp	9	9.25	0.29040404040404
chr14_70116321_70116355	2	Short Reads (ExpansionHunter)	2-3bp	16	16.28	3.7389898989899
chr14_70126239_70126263	4	Short Reads (ExpansionHunter)	4-6bp	6	6.11	0.0988888888888889
chr14_70161121_70161135	2	Short Reads (ExpansionHunter)	2-3bp	7	7.06	0.056969696969697
chr14_70187599_70187639	2	Short Reads (ExpansionHunter)	2-3bp	20	19.22	18.1127272727273
chr14_70213749_70213783	2	Short Reads (ExpansionHunter)	2-3bp	22	21.57	5.23747474747475
chr14_70235149_70235165	4	Short Reads (ExpansionHunter)	4-6bp	5	4.99	0.01
chr14_70250065_70250085	2	Short Reads (ExpansionHunter)	2-3bp	9	9	0.0202020202020202
chr14_70253324_70253336	6	Short Reads (ExpansionHunter)	4-6bp	2	1.63	0.235454545454545
chr14_70258277_70258291	2	Short Reads (ExpansionHunter)	2-3bp	7	7.1	0.0909090909090909
chr14_70281527_70281536	3	Short Reads (ExpansionHunter)	2-3bp	4	3.68	0.21979797979798
chr14_70293163_70293197	2	Short Reads (ExpansionHunter)	2-3bp	17	17.14	1.71757575757576
chr14_70302405_70302413	4	Short Reads (ExpansionHunter)	4-6bp	2	1.8	0.161616161616162
chr14_70311652_70311676	3	Short Reads (ExpansionHunter)	2-3bp	7	7.59	0.547373737373737
chr14_70317366_70317392	2	Short Reads (ExpansionHunter)	2-3bp	13.5	16.13	27.0233333333333
chr14_70317464_70317484	2	Short Reads (ExpansionHunter)	2-3bp	10	10.18	0.330909090909091
chr14_70320104_70320128	4	Short Reads (ExpansionHunter)	4-6bp	6	5.45	0.431818181818182
chr14_70354841_70354861	2	Short Reads (ExpansionHunter)	2-3bp	13	13.22	3.16323232323232
chr14_70368691_70368715	3	Short Reads (ExpansionHunter)	2-3bp	6	6.9	1
chr14_70385350_70385370	5	Short Reads (ExpansionHunter)	4-6bp	4	3.97	0.0293939393939394
chr14_70395482_70395490	4	Short Reads (ExpansionHunter)	4-6bp	2	1.94	0.056969696969697
chr14_70397264_70397278	2	Short Reads (ExpansionHunter)	2-3bp	7	7.43	1.43949494949495
chr14_70417768_70417786	2	Short Reads (ExpansionHunter)	2-3bp	8	8.09	0.102929292929293
chr14_70436423_70436443	4	Short Reads (ExpansionHunter)	4-6bp	5	5.59	2.44636363636364
chr14_70453035_70453057	2	Short Reads (ExpansionHunter)	2-3bp	12	11.82	0.27030303030303
chr14_70467150_70467178	2	Short Reads (ExpansionHunter)	2-3bp	14	14.93	6.99505050505051
chr14_70484348_70484356	4	Short Reads (ExpansionHunter)	4-6bp	2	1.93	0.0657575757575758
chr14_70511018_70511060	2	Short Reads (ExpansionHunter)	2-3bp	21	21.09	1.23424242424242
chr14_70588688_70588742	3	Short Reads (ExpansionHunter)	2-3bp	16	15.32	7.43191919191919
chr14_70619055_70619145	5	Short Reads (ExpansionHunter)	4-6bp	17	16.37	4.84151515151515
chr14_70641921_70641939	3	Short Reads (ExpansionHunter)	2-3bp	6	6.15	0.128787878787879
chr14_70642070_70642088	3	Short Reads (ExpansionHunter)	2-3bp	6	6.03	0.0495959595959596
chr14_70656210_70656246	2	Short Reads (ExpansionHunter)	2-3bp	17	17.59	7.17363636363636
chr14_70678106_70678120	2	Short Reads (ExpansionHunter)	2-3bp	7	6.8	0.343434343434343
chr14_70703114_70703134	2	Short Reads (ExpansionHunter)	2-3bp	10	9.21	1.25848484848485
chr14_70705354_70705372	2	Short Reads (ExpansionHunter)	2-3bp	9	9.35	0.29040404040404
chr14_70725830_70725850	2	Short Reads (ExpansionHunter)	2-3bp	10	9.88	0.47030303030303
chr14_70739502_70739526	2	Short Reads (ExpansionHunter)	2-3bp	13	12.72	0.425858585858586
chr14_70742911_70742937	2	Short Reads (ExpansionHunter)	2-3bp	11	11.24	1.15393939393939
chr14_70760141_70760173	2	Short Reads (ExpansionHunter)	2-3bp	18	16.43	10.7122222222222
chr14_70793536_70793556	4	Short Reads (ExpansionHunter)	4-6bp	5	4.96	0.0387878787878788
chr14_70793652_70793680	4	Short Reads (ExpansionHunter)	4-6bp	8	7.67	0.283939393939394
chr14_70797417_70797438	3	Short Reads (ExpansionHunter)	2-3bp	7	7.32	0.21979797979798
chr14_70810693_70810738	5	Short Reads (ExpansionHunter)	4-6bp	8	8.48	0.292525252525253
chr14_70819246_70819261	3	Short Reads (ExpansionHunter)	2-3bp	5	5.1	0.0909090909090909
chr14_70834354_70834396	2	Short Reads (ExpansionHunter)	2-3bp	15	15.15	8.93686868686869
chr14_70844512_70844548	2	Short Reads (ExpansionHunter)	2-3bp	17	16.93	2.44959595959596
chr14_70883802_70883862	4	Short Reads (ExpansionHunter)	4-6bp	14	14.25	0.936868686868687
chr14_70894001_70894009	4	Short Reads (ExpansionHunter)	4-6bp	2	2	0
chr14_70956995_70957010	3	Short Reads (ExpansionHunter)	2-3bp	6	5.64	0.252929292929293
chr14_70970004_70970032	4	Short Reads (ExpansionHunter)	4-6bp	7.5	7.5	0.252525252525253
chr14_71006103_71006169	2	Short Reads (ExpansionHunter)	2-3bp	26	25.23	21.4920202020202
chr14_71012140_71012164	4	Short Reads (ExpansionHunter)	4-6bp	6	5.92	0.0743434343434344
chr14_71041780_71041825	5	Short Reads (ExpansionHunter)	4-6bp	9	8.75	2.43181818181818
chr14_71068591_71068623	2	Short Reads (ExpansionHunter)	2-3bp	17	17.86	3.91959595959596
chr14_71073525_71073541	2	Short Reads (ExpansionHunter)	2-3bp	8	8.1	0.0909090909090909
chr14_71138815_71138837	2	Short Reads (ExpansionHunter)	2-3bp	11	11.78	2.05212121212121
chr14_71138916_71138922	2	Short Reads (ExpansionHunter)	2-3bp	3	3	0
chr14_71156075_71156085	2	Short Reads (ExpansionHunter)	2-3bp	6	6.05	0.916666666666667
chr14_71156452_71156480	2	Short Reads (ExpansionHunter)	2-3bp	11	11.98	3.55515151515152
chr14_71173625_71173655	2	Short Reads (ExpansionHunter)	2-3bp	15	15.67	7.73848484848485
chr14_71197632_71197680	2	Short Reads (ExpansionHunter)	2-3bp	22	22.36	6.81858585858586
chr14_71201399_71201419	2	Short Reads (ExpansionHunter)	2-3bp	10	10.02	0.767272727272727
chr14_71211404_71211420	2	Short Reads (ExpansionHunter)	2-3bp	8	8.28	0.244040404040404
chr14_71249039_71249059	2	Short Reads (ExpansionHunter)	2-3bp	10	9.57	0.247575757575758
chr14_71249139_71249155	4	Short Reads (ExpansionHunter)	4-6bp	4	4.28	0.203636363636364
chr14_71249318_71249330	4	Short Reads (ExpansionHunter)	4-6bp	3	3.35	0.22979797979798
chr14_71258888_71258915	3	Short Reads (ExpansionHunter)	2-3bp	9	9.4	0.626262626262626
chr14_71285695_71285719	4	Short Reads (ExpansionHunter)	4-6bp	6	5.82	0.149090909090909
chr14_71295954_71295982	4	Short Reads (ExpansionHunter)	4-6bp	7	6.79	0.228181818181818
chr14_71312312_71312336	4	Short Reads (ExpansionHunter)	4-6bp	6	6	0
chr14_71318255_71318303	4	Short Reads (ExpansionHunter)	4-6bp	12	12.4	1.33333333333333
chr14_71318678_71318706	2	Short Reads (ExpansionHunter)	2-3bp	12	12.61	1.63424242424242
chr14_71350226_71350256	2	Short Reads (ExpansionHunter)	2-3bp	15	14.93	0.49
chr14_71371555_71371580	5	Short Reads (ExpansionHunter)	4-6bp	5	4.74	0.456969696969697
chr14_71416720_71416752	2	Short Reads (ExpansionHunter)	2-3bp	16	15.97	4.89808080808081
chr14_71459458_71459480	2	Short Reads (ExpansionHunter)	2-3bp	11	10.98	0.0197979797979798
chr14_71464642_71464662	5	Short Reads (ExpansionHunter)	4-6bp	4	3.98	0.0197979797979798
chr14_71468005_71468047	2	Short Reads (ExpansionHunter)	2-3bp	21	20.46	4.17010101010101
chr14_71476649_71476689	4	Short Reads (ExpansionHunter)	4-6bp	10	8.8	4
chr14_71479328_71479392	4	Short Reads (ExpansionHunter)	4-6bp	17	17.32	1.22989898989899
chr14_71491520_71491550	3	Short Reads (ExpansionHunter)	2-3bp	10	10.38	0.237979797979798
chr14_71491761_71491813	2	Short Reads (ExpansionHunter)	2-3bp	27	27.3	9.26262626262626
chr14_71502407_71502425	2	Short Reads (ExpansionHunter)	2-3bp	9	9	0.0202020202020202
chr14_71524130_71524138	4	Short Reads (ExpansionHunter)	4-6bp	2	2.18	0.149090909090909
chr14_71534062_71534098	6	Short Reads (ExpansionHunter)	4-6bp	6	5.97	0.0293939393939394
chr14_71545577_71545601	2	Short Reads (ExpansionHunter)	2-3bp	12	12	0.0404040404040404
chr14_71571628_71571656	4	Short Reads (ExpansionHunter)	4-6bp	7	7.02	0.0197979797979798
chr14_71593188_71593228	4	Short Reads (ExpansionHunter)	4-6bp	10	9.76	0.487272727272727
chr14_71609438_71609482	4	Short Reads (ExpansionHunter)	4-6bp	11	10.79	0.38979797979798
chr14_71671901_71671943	2	Short Reads (ExpansionHunter)	2-3bp	19	19.14	2.68727272727273
chr14_71721268_71721282	2	Short Reads (ExpansionHunter)	2-3bp	7	6.96	0.0387878787878788
chr14_71763895_71763919	3	Short Reads (ExpansionHunter)	2-3bp	9	8.44	0.39030303030303
chr14_71772264_71772272	4	Short Reads (ExpansionHunter)	4-6bp	2	1.71	0.207979797979798
chr14_71792924_71792962	2	Short Reads (ExpansionHunter)	2-3bp	20	16.58	41.4379797979798
chr14_71803111_71803155	4	Short Reads (ExpansionHunter)	4-6bp	10	10.18	1.7450505050505
chr14_71819225_71819250	5	Short Reads (ExpansionHunter)	4-6bp	5	6.73	10.6839393939394
chr14_71825731_71825755	2	Short Reads (ExpansionHunter)	2-3bp	12	10.99	4.2120202020202
chr14_71828448_71828468	2	Short Reads (ExpansionHunter)	2-3bp	10	10.2	0.161616161616162
chr14_71829401_71829409	4	Short Reads (ExpansionHunter)	4-6bp	2	1.68	0.21979797979798
chr14_71830977_71831001	4	Short Reads (ExpansionHunter)	4-6bp	6	6	0
chr14_71842952_71842972	4	Short Reads (ExpansionHunter)	4-6bp	5	4.55	0.27020202020202
chr14_71850941_71850962	3	Short Reads (ExpansionHunter)	2-3bp	7	10.61	17.1089898989899
chr14_71861730_71861782	2	Short Reads (ExpansionHunter)	2-3bp	9	8.94	8.4610101010101
chr14_71890358_71890392	2	Short Reads (ExpansionHunter)	2-3bp	21	20.83	3.63747474747475
chr14_71910201_71910226	5	Short Reads (ExpansionHunter)	4-6bp	4	4.16	0.155959595959596
chr14_71920635_71920649	2	Short Reads (ExpansionHunter)	2-3bp	9	8.63	0.821313131313131
chr14_71925712_71925737	5	Short Reads (ExpansionHunter)	4-6bp	5	6.14	6.0610101010101
chr14_71936015_71936041	2	Short Reads (ExpansionHunter)	2-3bp	20	20.35	23.0176767676768
chr14_71958020_71958036	2	Short Reads (ExpansionHunter)	2-3bp	8	7.73	0.219292929292929
chr14_71967189_71967209	2	Short Reads (ExpansionHunter)	2-3bp	9	10.04	3.99838383838384
chr14_72001471_72001521	2	Short Reads (ExpansionHunter)	2-3bp	16	17.85	9.92676767676768
chr14_72004829_72004849	4	Short Reads (ExpansionHunter)	4-6bp	5	5.16	0.135757575757576
chr14_72005439_72005467	4	Short Reads (ExpansionHunter)	4-6bp	11.5	11.47	2.51424242424242
chr14_72018194_72018204	5	Short Reads (ExpansionHunter)	4-6bp	3	2.91	0.0827272727272727
chr14_72020560_72020572	3	Short Reads (ExpansionHunter)	2-3bp	5	5.04	0.301414141414141
chr14_72027218_72027234	2	Short Reads (ExpansionHunter)	2-3bp	8	7.91	0.284747474747475
chr14_72037975_72037985	5	Short Reads (ExpansionHunter)	4-6bp	2	2.63	2.55868686868687
chr14_72054261_72054286	5	Short Reads (ExpansionHunter)	4-6bp	4	4.46	0.250909090909091
chr14_72076952_72076970	2	Short Reads (ExpansionHunter)	2-3bp	9	9.25	0.22979797979798
chr14_72092001_72092036	5	Short Reads (ExpansionHunter)	4-6bp	5	5.64	1.32363636363636
chr14_72093033_72093061	2	Short Reads (ExpansionHunter)	2-3bp	12	12.4	0.343434343434343
chr14_72166093_72166137	2	Short Reads (ExpansionHunter)	2-3bp	20	20.59	2.12313131313131
chr14_72184369_72184411	2	Short Reads (ExpansionHunter)	2-3bp	23	21.97	9.07989898989899
chr14_72188479_72188506	3	Short Reads (ExpansionHunter)	2-3bp	8	8.2	0.161616161616162
chr14_72266994_72267018	4	Short Reads (ExpansionHunter)	4-6bp	6	5.54	0.271111111111111
chr14_72289329_72289349	2	Short Reads (ExpansionHunter)	2-3bp	9	9.46	0.250909090909091
chr14_72302681_72302705	2	Short Reads (ExpansionHunter)	2-3bp	12	11.95	0.108585858585859
chr14_72304881_72304891	5	Short Reads (ExpansionHunter)	4-6bp	3	2.7	0.212121212121212
chr14_72316896_72316936	2	Short Reads (ExpansionHunter)	2-3bp	22	21.67	4.3849494949495
chr14_72327920_72327932	2	Short Reads (ExpansionHunter)	2-3bp	6	6.02	0.0197979797979798
chr14_72336512_72336534	2	Short Reads (ExpansionHunter)	2-3bp	11	10.7	0.494949494949495
chr14_72380064_72380074	5	Short Reads (ExpansionHunter)	4-6bp	3	2.58	0.246060606060606
chr14_72383177_72383213	2	Short Reads (ExpansionHunter)	2-3bp	21	19.79	9.37969696969697
chr14_72390583_72390599	2	Short Reads (ExpansionHunter)	2-3bp	8	8.01	0.01
chr14_72392187_72392203	2	Short Reads (ExpansionHunter)	2-3bp	8	8.03	0.11020202020202
chr14_72431530_72431560	5	Short Reads (ExpansionHunter)	4-6bp	6	6.05	2.67424242424242
chr14_72452224_72452254	2	Short Reads (ExpansionHunter)	2-3bp	15	15.29	2.1069696969697
chr14_72475830_72475852	2	Short Reads (ExpansionHunter)	2-3bp	14	13.88	12.2480808080808
chr14_72503572_72503592	2	Short Reads (ExpansionHunter)	2-3bp	10	9.63	1.32636363636364
chr14_72516992_72517010	2	Short Reads (ExpansionHunter)	2-3bp	9	9.23	2.86575757575758
chr14_72545909_72545923	2	Short Reads (ExpansionHunter)	2-3bp	7	6.92	0.134949494949495
chr14_72548348_72548372	2	Short Reads (ExpansionHunter)	2-3bp	12	12.25	5.68434343434343
chr14_72560797_72560839	2	Short Reads (ExpansionHunter)	2-3bp	22	21	3.43434343434343
chr14_72566629_72566681	2	Short Reads (ExpansionHunter)	2-3bp	23	23.23	8.68393939393939
chr14_72569111_72569139	2	Short Reads (ExpansionHunter)	2-3bp	14	13.97	0.716262626262626
chr14_72589596_72589608	2	Short Reads (ExpansionHunter)	2-3bp	6	6.43	0.247575757575758
chr14_72595467_72595483	4	Short Reads (ExpansionHunter)	4-6bp	5	4.99	0.01
chr14_72600570_72600598	2	Short Reads (ExpansionHunter)	2-3bp	13	13.11	0.300909090909091
chr14_72600962_72600977	3	Short Reads (ExpansionHunter)	2-3bp	5	5	0
chr14_72612993_72613031	2	Short Reads (ExpansionHunter)	2-3bp	18	18.85	7.62373737373737
chr14_72628679_72628689	2	Short Reads (ExpansionHunter)	2-3bp	5	5	0
chr14_72670635_72670659	2	Short Reads (ExpansionHunter)	2-3bp	12	12.34	1.56
chr14_72707677_72707697	2	Short Reads (ExpansionHunter)	2-3bp	10	10.45	0.27020202020202
chr14_72759508_72759528	2	Short Reads (ExpansionHunter)	2-3bp	10	10.39	0.24030303030303
chr14_72759584_72759600	4	Short Reads (ExpansionHunter)	4-6bp	4	4.43	0.308181818181818
chr14_72768933_72768971	2	Short Reads (ExpansionHunter)	2-3bp	17	17.66	2.81252525252525
chr14_72799639_72799653	2	Short Reads (ExpansionHunter)	2-3bp	7	7.24	0.184242424242424
chr14_72804180_72804224	2	Short Reads (ExpansionHunter)	2-3bp	22	21.52	5.16121212121212
chr14_72805051_72805067	2	Short Reads (ExpansionHunter)	2-3bp	18	14.27	31.6940404040404
chr14_72846078_72846128	5	Short Reads (ExpansionHunter)	4-6bp	9	9.85	2.67424242424242
chr14_72850807_72850821	2	Short Reads (ExpansionHunter)	2-3bp	8	7.53	0.271818181818182
chr14_72857580_72857600	4	Short Reads (ExpansionHunter)	4-6bp	5	5.03	0.0293939393939394
chr14_72860552_72860576	6	Short Reads (ExpansionHunter)	4-6bp	5	4.66	0.226666666666667
chr14_72861026_72861068	2	Short Reads (ExpansionHunter)	2-3bp	14	14.72	5.51676767676768
chr14_72864671_72864715	4	Short Reads (ExpansionHunter)	4-6bp	11	10.91	0.991818181818182
chr14_72873230_72873238	4	Short Reads (ExpansionHunter)	4-6bp	2	1.92	0.0743434343434344
chr14_72876039_72876054	3	Short Reads (ExpansionHunter)	2-3bp	4	4.46	0.291313131313131
chr14_72881294_72881348	3	Short Reads (ExpansionHunter)	2-3bp	16	15.5	4.21212121212121
chr14_72887152_72887196	2	Short Reads (ExpansionHunter)	2-3bp	21	20.92	11.8319191919192
chr14_72890495_72890522	3	Short Reads (ExpansionHunter)	2-3bp	13	12.49	8.09080808080808
chr14_72892942_72893022	4	Short Reads (ExpansionHunter)	4-6bp	15.5	16	5.37373737373737
chr14_72911271_72911291	2	Short Reads (ExpansionHunter)	2-3bp	10	10.04	0.0387878787878788
chr14_72915795_72915839	2	Short Reads (ExpansionHunter)	2-3bp	19	19.6	7.6969696969697
chr14_72930641_72930653	2	Short Reads (ExpansionHunter)	2-3bp	6	6.29	0.207979797979798
chr14_72932880_72932900	4	Short Reads (ExpansionHunter)	4-6bp	5	4.74	0.194343434343434
chr14_72957211_72957227	4	Short Reads (ExpansionHunter)	4-6bp	4	3.99	0.01
chr14_72962489_72962511	2	Short Reads (ExpansionHunter)	2-3bp	16	15.26	4.61858585858586
chr14_72973492_72973512	4	Short Reads (ExpansionHunter)	4-6bp	5	4.82	0.330909090909091
chr14_72976207_72976227	4	Short Reads (ExpansionHunter)	4-6bp	5	4.91	0.0827272727272727
chr14_73004460_73004476	2	Short Reads (ExpansionHunter)	2-3bp	8	8.1	0.131313131313131
chr14_73016511_73016531	4	Short Reads (ExpansionHunter)	4-6bp	5	4.9	0.212121212121212
chr14_73021354_73021390	4	Short Reads (ExpansionHunter)	4-6bp	8	8.68	1.81575757575758
chr14_73035003_73035019	4	Short Reads (ExpansionHunter)	4-6bp	4	4.09	0.0827272727272727
chr14_73035340_73035364	2	Short Reads (ExpansionHunter)	2-3bp	12	11.19	1.36757575757576
chr14_73043641_73043669	4	Short Reads (ExpansionHunter)	4-6bp	7	7.3	0.212121212121212
chr14_73046748_73046776	4	Short Reads (ExpansionHunter)	4-6bp	7	6.77	0.25969696969697
chr14_73057148_73057168	5	Short Reads (ExpansionHunter)	4-6bp	5	4.9	0.353535353535354
chr14_73084537_73084552	5	Short Reads (ExpansionHunter)	4-6bp	3	3.01	0.01
chr14_73089665_73089685	4	Short Reads (ExpansionHunter)	4-6bp	5	5.82	1.48242424242424
chr14_73094810_73094842	2	Short Reads (ExpansionHunter)	2-3bp	14	13.64	5.50545454545455
chr14_73101512_73101532	2	Short Reads (ExpansionHunter)	2-3bp	10	9.93	0.388989898989899
chr14_73105038_73105064	2	Short Reads (ExpansionHunter)	2-3bp	19	18.16	23.6913131313131
chr14_73115153_73115189	2	Short Reads (ExpansionHunter)	2-3bp	18	17.8	3.45454545454545
chr14_73138191_73138231	4	Short Reads (ExpansionHunter)	4-6bp	9	9.25	0.512626262626263
chr14_73158282_73158334	4	Short Reads (ExpansionHunter)	4-6bp	13	13.38	1.42989898989899
chr14_73164863_73164875	2	Short Reads (ExpansionHunter)	2-3bp	6	6.08	0.0743434343434344
chr14_73166049_73166070	3	Short Reads (ExpansionHunter)	2-3bp	7	7.4	0.242424242424242
chr14_73166993_73167013	4	Short Reads (ExpansionHunter)	4-6bp	5	5.03	0.0293939393939394
chr14_73177391_73177421	6	Short Reads (ExpansionHunter)	4-6bp	5	5.03	0.0293939393939394
chr14_73191398_73191412	2	Short Reads (ExpansionHunter)	2-3bp	7	7.01	0.01
chr14_73201075_73201107	4	Short Reads (ExpansionHunter)	4-6bp	8	7.89	0.139292929292929
chr14_73227116_73227136	4	Short Reads (ExpansionHunter)	4-6bp	5	4.91	0.0827272727272727
chr14_73284830_73284858	4	Short Reads (ExpansionHunter)	4-6bp	7	6.82	0.25010101010101
chr14_73299532_73299540	2	Short Reads (ExpansionHunter)	2-3bp	4	4.01	0.01
chr14_73309718_73309763	3	Short Reads (ExpansionHunter)	2-3bp	16	15.81	2.47868686868687
chr14_73313834_73313842	2	Short Reads (ExpansionHunter)	2-3bp	4	3.78	0.395555555555556
chr14_73317297_73317317	4	Short Reads (ExpansionHunter)	4-6bp	5	5.3	0.232323232323232
chr14_73372305_73372337	2	Short Reads (ExpansionHunter)	2-3bp	17	17.39	4.07868686868687
chr14_73377994_73378018	2	Short Reads (ExpansionHunter)	2-3bp	12	11.82	0.876363636363636
chr14_73384734_73384758	4	Short Reads (ExpansionHunter)	4-6bp	7	6.7	0.232323232323232
chr14_73395037_73395091	2	Short Reads (ExpansionHunter)	2-3bp	29	28.24	15.4165656565657
chr14_73395202_73395216	2	Short Reads (ExpansionHunter)	2-3bp	7	7.11	0.0988888888888889
chr14_73396321_73396361	2	Short Reads (ExpansionHunter)	2-3bp	20	18.46	4.67515151515151
chr14_73404260_73404287	3	Short Reads (ExpansionHunter)	2-3bp	10	9.59	0.365555555555556
chr14_73449699_73449707	4	Short Reads (ExpansionHunter)	4-6bp	3	2.69	0.216060606060606
chr14_73459758_73459774	2	Short Reads (ExpansionHunter)	2-3bp	7	7.21	0.36959595959596
chr14_73476142_73476163	3	Short Reads (ExpansionHunter)	2-3bp	7	7.24	0.184242424242424
chr14_73484833_73484861	2	Short Reads (ExpansionHunter)	2-3bp	14	13.74	0.295353535353535
chr14_73511520_73511564	4	Short Reads (ExpansionHunter)	4-6bp	11	10.51	1.42414141414141
chr14_73585697_73585707	5	Short Reads (ExpansionHunter)	4-6bp	2	1.8	0.161616161616162
chr14_73591228_73591236	2	Short Reads (ExpansionHunter)	2-3bp	4	3.74	0.456969696969697
chr14_73594435_73594459	8	Short Reads (ExpansionHunter)	7-15bp	2	2.33	0.223333333333333
chr14_73594673_73594713	4	Short Reads (ExpansionHunter)	4-6bp	10	10.32	0.28040404040404
chr14_73596591_73596612	3	Short Reads (ExpansionHunter)	2-3bp	7	7	0
chr14_73597070_73597094	4	Short Reads (ExpansionHunter)	4-6bp	7	6.47	0.372828282828283
chr14_73603726_73603741	5	Short Reads (ExpansionHunter)	4-6bp	3	2.81	0.155454545454545
chr14_73614201_73614219	3	Short Reads (ExpansionHunter)	2-3bp	6	6.02	0.0197979797979798
chr14_73615733_73615769	4	Short Reads (ExpansionHunter)	4-6bp	6	7.28	2.0420202020202
chr14_73641211_73641229	2	Short Reads (ExpansionHunter)	2-3bp	9	9.96	1.63474747474747
chr14_73648403_73648417	2	Short Reads (ExpansionHunter)	2-3bp	14	16.61	37.5534343434343
chr14_73654765_73654805	4	Short Reads (ExpansionHunter)	4-6bp	10	10.01	0.01
chr14_73669984_73670000	2	Short Reads (ExpansionHunter)	2-3bp	8	7.75	0.189393939393939
chr14_73676448_73676460	2	Short Reads (ExpansionHunter)	2-3bp	6	5.71	0.228181818181818
chr14_73694237_73694289	4	Short Reads (ExpansionHunter)	4-6bp	13	13.42	2.30666666666667
chr14_73702078_73702104	2	Short Reads (ExpansionHunter)	2-3bp	13	13.53	1.74656565656566
chr14_73769589_73769614	5	Short Reads (ExpansionHunter)	4-6bp	5	5.42	0.246060606060606
chr14_73770347_73770392	3	Short Reads (ExpansionHunter)	2-3bp	15	14.61	0.24030303030303
chr14_73772794_73772834	2	Short Reads (ExpansionHunter)	2-3bp	22	21.9	2.97979797979798
chr14_73795938_73795974	6	Short Reads (ExpansionHunter)	4-6bp	10	9.08	4.49858585858586
chr14_73816361_73816385	2	Short Reads (ExpansionHunter)	2-3bp	10	10.65	0.795454545454545
chr14_73841812_73841836	6	Short Reads (ExpansionHunter)	4-6bp	4	3.87	0.114242424242424
chr14_73842166_73842190	2	Short Reads (ExpansionHunter)	2-3bp	15	16.73	11.7344444444444
chr14_73870026_73870032	2	Short Reads (ExpansionHunter)	2-3bp	3	3.03	0.0293939393939394
chr14_73885748_73885763	5	Short Reads (ExpansionHunter)	4-6bp	4	3.9	0.151515151515152
chr14_73908832_73908856	4	Short Reads (ExpansionHunter)	4-6bp	7	6.56	0.248888888888889
chr14_73911836_73911857	3	Short Reads (ExpansionHunter)	2-3bp	7	7.05	0.047979797979798
chr14_73969715_73969739	4	Short Reads (ExpansionHunter)	4-6bp	6	6.83	0.84959595959596
chr14_73978601_73978621	5	Short Reads (ExpansionHunter)	4-6bp	4	4.36	0.232727272727273
chr14_73981494_73981508	2	Short Reads (ExpansionHunter)	2-3bp	7	7.07	0.085959595959596
chr14_73992011_73992025	2	Short Reads (ExpansionHunter)	2-3bp	7	7.1	0.0909090909090909
chr14_73995585_73995618	3	Short Reads (ExpansionHunter)	2-3bp	11	11.61	2.34131313131313
chr14_74028948_74028968	2	Short Reads (ExpansionHunter)	2-3bp	10	9.86	1.09131313131313
chr14_74042879_74042911	2	Short Reads (ExpansionHunter)	2-3bp	16	16.24	2.32565656565657
chr14_74047407_74047443	4	Short Reads (ExpansionHunter)	4-6bp	9	9.49	0.393838383838384
chr14_74061294_74061318	4	Short Reads (ExpansionHunter)	4-6bp	6	6.1	0.0909090909090909
chr14_74072618_74072642	4	Short Reads (ExpansionHunter)	4-6bp	6	6	0.0202020202020202
chr14_74092299_74092313	2	Short Reads (ExpansionHunter)	2-3bp	6	6.37	0.255656565656566
chr14_74099586_74099608	2	Short Reads (ExpansionHunter)	2-3bp	11	12.1	3.26262626262626
chr14_74111606_74111650	4	Short Reads (ExpansionHunter)	4-6bp	11	10.7	1.72727272727273
chr14_74114175_74114213	2	Short Reads (ExpansionHunter)	2-3bp	19	19.81	8.92313131313131
chr14_74137155_74137173	2	Short Reads (ExpansionHunter)	2-3bp	9	8.71	0.207979797979798
chr14_74175020_74175044	3	Short Reads (ExpansionHunter)	2-3bp	14	12.32	9.45212121212121
chr14_74195556_74195576	2	Short Reads (ExpansionHunter)	2-3bp	11	10.98	0.444040404040404
chr14_74229746_74229766	4	Short Reads (ExpansionHunter)	4-6bp	6	6.29	0.915050505050505
chr14_74233864_74233888	4	Short Reads (ExpansionHunter)	4-6bp	6	6.14	0.222626262626263
chr14_74331219_74331235	4	Short Reads (ExpansionHunter)	4-6bp	5	4.58	0.246060606060606
chr14_74382132_74382156	4	Short Reads (ExpansionHunter)	4-6bp	8	7.61	0.482727272727273
chr14_74403967_74403983	2	Short Reads (ExpansionHunter)	2-3bp	7	7.36	0.333737373737374
chr14_74409048_74409088	4	Short Reads (ExpansionHunter)	4-6bp	11	10.55	0.573232323232323
chr14_74413776_74413796	2	Short Reads (ExpansionHunter)	2-3bp	10	9.15	0.977272727272727
chr14_74416649_74416673	4	Short Reads (ExpansionHunter)	4-6bp	6	6.13	0.114242424242424
chr14_74422653_74422681	2	Short Reads (ExpansionHunter)	2-3bp	15	16.96	12.6852525252525
chr14_74423693_74423715	2	Short Reads (ExpansionHunter)	2-3bp	10	9.7	0.373737373737374
chr14_74445454_74445488	2	Short Reads (ExpansionHunter)	2-3bp	16	15.9	1.84848484848485
chr14_74471596_74471616	2	Short Reads (ExpansionHunter)	2-3bp	10	10.19	0.195858585858586
chr14_74477039_74477089	2	Short Reads (ExpansionHunter)	2-3bp	23	20.68	34.5834343434343
chr14_74489537_74489553	2	Short Reads (ExpansionHunter)	2-3bp	7	7.16	0.135757575757576
chr14_74513803_74513827	4	Short Reads (ExpansionHunter)	4-6bp	5	5.31	0.216060606060606
chr14_74520801_74520833	4	Short Reads (ExpansionHunter)	4-6bp	7	7.31	0.236262626262626
chr14_74538504_74538514	5	Short Reads (ExpansionHunter)	4-6bp	1	1.22	0.173333333333333
chr14_74539711_74539729	6	Short Reads (ExpansionHunter)	4-6bp	3	3.04	0.0387878787878788
chr14_74549310_74549334	4	Short Reads (ExpansionHunter)	4-6bp	5	5.12	0.106666666666667
chr14_74553923_74553965	2	Short Reads (ExpansionHunter)	2-3bp	21	21.48	4.29252525252525
chr14_74582397_74582433	2	Short Reads (ExpansionHunter)	2-3bp	16	16.04	1.89737373737374
chr14_74596226_74596262	4	Short Reads (ExpansionHunter)	4-6bp	10	10.24	1.17414141414141
chr14_74612929_74612949	4	Short Reads (ExpansionHunter)	4-6bp	5	4.91	0.0827272727272727
chr14_74644100_74644144	4	Short Reads (ExpansionHunter)	4-6bp	11	10.94	0.31959595959596
chr14_74679844_74679864	4	Short Reads (ExpansionHunter)	4-6bp	5	4.83	0.142525252525253
chr14_74688823_74688847	6	Short Reads (ExpansionHunter)	4-6bp	4	3.98	0.0197979797979798
chr14_74694175_74694203	4	Short Reads (ExpansionHunter)	4-6bp	7	6.81	0.175656565656566
chr14_74697155_74697175	2	Short Reads (ExpansionHunter)	2-3bp	10	9.93	0.0657575757575758
chr14_74718476_74718490	2	Short Reads (ExpansionHunter)	2-3bp	7	7.01	0.0302020202020202
chr14_74732154_74732168	2	Short Reads (ExpansionHunter)	2-3bp	7	7.14	0.121616161616162
chr14_74740421_74740431	5	Short Reads (ExpansionHunter)	4-6bp	3	2.53	0.292020202020202
chr14_74749897_74749922	5	Short Reads (ExpansionHunter)	4-6bp	5	4.58	1.09454545454545
chr14_74768250_74768262	4	Short Reads (ExpansionHunter)	4-6bp	3	2.96	0.0387878787878788
chr14_74794764_74794786	2	Short Reads (ExpansionHunter)	2-3bp	10	10.45	0.371212121212121
chr14_74810720_74810744	3	Short Reads (ExpansionHunter)	2-3bp	8	7.69	0.236262626262626
chr14_74864265_74864286	3	Short Reads (ExpansionHunter)	2-3bp	7	7.02	0.04
chr14_74878668_74878702	2	Short Reads (ExpansionHunter)	2-3bp	17	19.16	9.36808080808081
chr14_74911593_74911617	6	Short Reads (ExpansionHunter)	4-6bp	3	3	0.0404040404040404
chr14_74918093_74918113	5	Short Reads (ExpansionHunter)	4-6bp	5	5.38	0.379393939393939
chr14_74940561_74940605	2	Short Reads (ExpansionHunter)	2-3bp	19	18.67	2.28393939393939
chr14_74989380_74989392	2	Short Reads (ExpansionHunter)	2-3bp	8	7.98	0.04
chr14_74990508_74990534	2	Short Reads (ExpansionHunter)	2-3bp	13	12.3	0.919191919191919
chr14_75001165_75001173	4	Short Reads (ExpansionHunter)	4-6bp	2	1.98	0.0197979797979798
chr14_75020865_75020892	3	Short Reads (ExpansionHunter)	2-3bp	10	9.62	0.298585858585859
chr14_75039759_75039787	2	Short Reads (ExpansionHunter)	2-3bp	12	12.54	0.553939393939394
chr14_75039846_75039882	2	Short Reads (ExpansionHunter)	2-3bp	21	17.95	47.4419191919192
chr14_75061076_75061103	3	Short Reads (ExpansionHunter)	2-3bp	9	9.47	0.292020202020202
chr14_75067182_75067226	2	Short Reads (ExpansionHunter)	2-3bp	16	17.1	5.94949494949495
chr14_75086187_75086223	6	Short Reads (ExpansionHunter)	4-6bp	5	5.43	0.267777777777778
chr14_75108514_75108544	2	Short Reads (ExpansionHunter)	2-3bp	14	11.63	12.0334343434343
chr14_75137696_75137708	4	Short Reads (ExpansionHunter)	4-6bp	3	3.46	0.291313131313131
chr14_75146908_75146944	4	Short Reads (ExpansionHunter)	4-6bp	10	10.02	0.625858585858586
chr14_75156916_75156956	5	Short Reads (ExpansionHunter)	4-6bp	9	9.81	2.74131313131313
chr14_75162021_75162031	5	Short Reads (ExpansionHunter)	4-6bp	2	2.09	0.143333333333333
chr14_75177267_75177306	3	Short Reads (ExpansionHunter)	2-3bp	14	14.01	1.44434343434343
chr14_75192962_75192994	4	Short Reads (ExpansionHunter)	4-6bp	8	8.1	0.151515151515152
chr14_75195368_75195380	3	Short Reads (ExpansionHunter)	2-3bp	4	4	0
chr14_75199687_75199712	5	Short Reads (ExpansionHunter)	4-6bp	5	7.21	5.80393939393939
chr14_75230813_75230853	4	Short Reads (ExpansionHunter)	4-6bp	10	11.25	6.59343434343434
chr14_75235828_75235846	2	Short Reads (ExpansionHunter)	2-3bp	9	8.99	0.0302020202020202
chr14_75237442_75237476	2	Short Reads (ExpansionHunter)	2-3bp	17	17.85	2.63383838383838
chr14_75237837_75237881	2	Short Reads (ExpansionHunter)	2-3bp	21.5	21.53	2.61525252525253
chr14_75241708_75241736	2	Short Reads (ExpansionHunter)	2-3bp	17	17.74	13.0832323232323
chr14_75261395_75261455	4	Short Reads (ExpansionHunter)	4-6bp	15.5	15.2	8.64646464646465
chr14_75286298_75286306	2	Short Reads (ExpansionHunter)	2-3bp	4	3.88	0.227878787878788
chr14_75293331_75293371	2	Short Reads (ExpansionHunter)	2-3bp	22	20.93	6.6920202020202
chr14_75308920_75308945	5	Short Reads (ExpansionHunter)	4-6bp	5	4.9	0.0909090909090909
chr14_75311242_75311282	2	Short Reads (ExpansionHunter)	2-3bp	21	21.04	2.78626262626263
chr14_75316832_75316872	4	Short Reads (ExpansionHunter)	4-6bp	10	10.23	1.3910101010101
chr14_75325793_75325848	5	Short Reads (ExpansionHunter)	4-6bp	12	10.79	8.6120202020202
chr14_75330362_75330398	2	Short Reads (ExpansionHunter)	2-3bp	16	15.68	4.19959595959596
chr14_75348895_75348927	4	Short Reads (ExpansionHunter)	4-6bp	7	7.08	0.579393939393939
chr14_75364092_75364110	6	Short Reads (ExpansionHunter)	4-6bp	5	4.57	2.65161616161616
chr14_75371918_75371969	3	Short Reads (ExpansionHunter)	2-3bp	17	16.25	2.1489898989899
chr14_75376665_75376685	4	Short Reads (ExpansionHunter)	4-6bp	5	4.89	0.300909090909091
chr14_75389542_75389577	5	Short Reads (ExpansionHunter)	4-6bp	7	7.55	0.734848484848485
chr14_75397672_75397692	4	Short Reads (ExpansionHunter)	4-6bp	5	5.04	0.0387878787878788
chr14_75410693_75410731	2	Short Reads (ExpansionHunter)	2-3bp	19	19.99	5.24232323232323
chr14_75418933_75418973	4	Short Reads (ExpansionHunter)	4-6bp	9	9.41	0.244343434343434
chr14_75441134_75441150	2	Short Reads (ExpansionHunter)	2-3bp	8	8.02	0.0197979797979798
chr14_75482266_75482282	4	Short Reads (ExpansionHunter)	4-6bp	4	4.19	0.155454545454545
chr14_75484469_75484487	2	Short Reads (ExpansionHunter)	2-3bp	9	9.37	0.599090909090909
chr14_75488230_75488251	3	Short Reads (ExpansionHunter)	2-3bp	7	6.8	0.161616161616162
chr14_75488594_75488660	6	Short Reads (ExpansionHunter)	4-6bp	12	11.69	3.63020202020202
chr14_75502327_75502365	2	Short Reads (ExpansionHunter)	2-3bp	15	15.21	2.36959595959596
chr14_75503536_75503571	5	Short Reads (ExpansionHunter)	4-6bp	8	8.1	7.52525252525253
chr14_75517307_75517343	2	Short Reads (ExpansionHunter)	2-3bp	16	16.06	2.44080808080808
chr14_75521745_75521765	4	Short Reads (ExpansionHunter)	4-6bp	6	5.81	0.195858585858586
chr14_75536722_75536757	5	Short Reads (ExpansionHunter)	4-6bp	10	9.98	1.39353535353535
chr14_75551968_75551984	2	Short Reads (ExpansionHunter)	2-3bp	8	8.55	1.07828282828283
chr14_75555827_75555859	2	Short Reads (ExpansionHunter)	2-3bp	16	16.64	5.92969696969697
chr14_75619477_75619521	4	Short Reads (ExpansionHunter)	4-6bp	11	10.68	0.866262626262626
chr14_75622965_75622993	4	Short Reads (ExpansionHunter)	4-6bp	7	6.81	0.377676767676768
chr14_75640405_75640433	2	Short Reads (ExpansionHunter)	2-3bp	13	13.45	0.977272727272727
chr14_75645033_75645077	2	Short Reads (ExpansionHunter)	2-3bp	18	19.11	5.97767676767677
chr14_75656279_75656323	2	Short Reads (ExpansionHunter)	2-3bp	23	22.17	5.71828282828283
chr14_75706747_75706775	4	Short Reads (ExpansionHunter)	4-6bp	7	7	0
chr14_75710399_75710437	2	Short Reads (ExpansionHunter)	2-3bp	17	18.31	3.87262626262626
chr14_75728674_75728692	3	Short Reads (ExpansionHunter)	2-3bp	7	6.68	0.21979797979798
chr14_75731374_75731422	2	Short Reads (ExpansionHunter)	2-3bp	20	20.61	5.53323232323232
chr14_75756962_75756983	3	Short Reads (ExpansionHunter)	2-3bp	8	7.74	0.194343434343434
chr14_75826296_75826332	2	Short Reads (ExpansionHunter)	2-3bp	18	18.72	2.64808080808081
chr14_75835067_75835095	4	Short Reads (ExpansionHunter)	4-6bp	7	7.01	0.01
chr14_75857381_75857417	4	Short Reads (ExpansionHunter)	4-6bp	11	10.7	2.31313131313131
chr14_75861177_75861187	5	Short Reads (ExpansionHunter)	4-6bp	3	2.67	0.223333333333333
chr14_75869013_75869063	2	Short Reads (ExpansionHunter)	2-3bp	25	24.96	9.25090909090909
chr14_75874076_75874104	4	Short Reads (ExpansionHunter)	4-6bp	6	6.35	0.553030303030303
chr14_75896229_75896241	2	Short Reads (ExpansionHunter)	2-3bp	7	6.84	0.236767676767677
chr14_75920124_75920148	3	Short Reads (ExpansionHunter)	2-3bp	7	7.28	0.203636363636364
chr14_75928342_75928368	2	Short Reads (ExpansionHunter)	2-3bp	20	19.12	30.6117171717172
chr14_75963874_75963890	4	Short Reads (ExpansionHunter)	4-6bp	4	4.15	0.169191919191919
chr14_75970562_75970616	3	Short Reads (ExpansionHunter)	2-3bp	16	16.63	1.02333333333333
chr14_75975368_75975386	6	Short Reads (ExpansionHunter)	4-6bp	4	3.77	0.178888888888889
chr14_76029851_76029896	5	Short Reads (ExpansionHunter)	4-6bp	11	10.76	2.32565656565657
chr14_76042107_76042127	2	Short Reads (ExpansionHunter)	2-3bp	10	10.5	0.353535353535354
chr14_76090651_76090663	6	Short Reads (ExpansionHunter)	4-6bp	2	2	0
chr14_76116469_76116483	2	Short Reads (ExpansionHunter)	2-3bp	7	6.99	0.01
chr14_76119120_76119141	3	Short Reads (ExpansionHunter)	2-3bp	9	8.29	1.46050505050505
chr14_76120843_76120859	2	Short Reads (ExpansionHunter)	2-3bp	7.5	7.5	0.252525252525253
chr14_76140558_76140578	4	Short Reads (ExpansionHunter)	4-6bp	4	4	0
chr14_76194484_76194504	2	Short Reads (ExpansionHunter)	2-3bp	14	13.16	4.60040404040404
chr14_76202536_76202562	2	Short Reads (ExpansionHunter)	2-3bp	14	14.05	4.77525252525253
chr14_76204956_76204980	3	Short Reads (ExpansionHunter)	2-3bp	8	8.06	0.541818181818182
chr14_76231622_76231650	2	Short Reads (ExpansionHunter)	2-3bp	17	17.43	3.21727272727273
chr14_76246407_76246459	2	Short Reads (ExpansionHunter)	2-3bp	21	21.58	3.80161616161616
chr14_76250275_76250297	2	Short Reads (ExpansionHunter)	2-3bp	11	11.04	0.362020202020202
chr14_76283765_76283779	2	Short Reads (ExpansionHunter)	2-3bp	7	6.87	0.134444444444444
chr14_76302668_76302692	4	Short Reads (ExpansionHunter)	4-6bp	6	6.07	0.106161616161616
chr14_76310978_76311020	2	Short Reads (ExpansionHunter)	2-3bp	20	20.29	10.4908080808081
chr14_76317310_76317356	2	Short Reads (ExpansionHunter)	2-3bp	23	23	2.58585858585859
chr14_76327478_76327517	3	Short Reads (ExpansionHunter)	2-3bp	13	12.93	0.106161616161616
chr14_76358323_76358411	4	Short Reads (ExpansionHunter)	4-6bp	16	15.68	54.7046464646465
chr14_76365480_76365504	4	Short Reads (ExpansionHunter)	4-6bp	6	5.92	0.155151515151515
chr14_76406745_76406765	4	Short Reads (ExpansionHunter)	4-6bp	5	4.94	0.056969696969697
chr14_76420558_76420594	2	Short Reads (ExpansionHunter)	2-3bp	18	18.47	3.30212121212121
chr14_76424735_76424755	4	Short Reads (ExpansionHunter)	4-6bp	5	5.04	0.0387878787878788
chr14_76427335_76427359	2	Short Reads (ExpansionHunter)	2-3bp	12	11.82	0.25010101010101
chr14_76429849_76429871	2	Short Reads (ExpansionHunter)	2-3bp	11	11.05	0.047979797979798
chr14_76440547_76440575	4	Short Reads (ExpansionHunter)	4-6bp	7	7.17	0.223333333333333
chr14_76447243_76447299	4	Short Reads (ExpansionHunter)	4-6bp	14	12.86	6.68727272727273
chr14_76456038_76456078	2	Short Reads (ExpansionHunter)	2-3bp	20	19.59	2.85040404040404
chr14_76458425_76458469	2	Short Reads (ExpansionHunter)	2-3bp	22	18.11	47.2706060606061
chr14_76461478_76461523	5	Short Reads (ExpansionHunter)	4-6bp	9	7.35	7.44191919191919
chr14_76462161_76462194	3	Short Reads (ExpansionHunter)	2-3bp	11	10.25	2.51262626262626
chr14_76474816_76474851	5	Short Reads (ExpansionHunter)	4-6bp	7	6.65	0.330808080808081
chr14_76485626_76485660	2	Short Reads (ExpansionHunter)	2-3bp	12	14.13	11.3667676767677
chr14_76489445_76489479	2	Short Reads (ExpansionHunter)	2-3bp	22	22.13	5.06373737373737
chr14_76524528_76524560	2	Short Reads (ExpansionHunter)	2-3bp	16	16.38	3.00565656565657
chr14_76526336_76526380	2	Short Reads (ExpansionHunter)	2-3bp	22	21.81	2.88272727272727
chr14_76545500_76545520	4	Short Reads (ExpansionHunter)	4-6bp	6	5.94	0.056969696969697
chr14_76564161_76564177	2	Short Reads (ExpansionHunter)	2-3bp	8	8.1	0.191919191919192
chr14_76567341_76567383	2	Short Reads (ExpansionHunter)	2-3bp	20	19.85	1.11868686868687
chr14_76578014_76578034	2	Short Reads (ExpansionHunter)	2-3bp	11	10.8	0.161616161616162
chr14_76588080_76588116	4	Short Reads (ExpansionHunter)	4-6bp	12	11.97	1.03949494949495
chr14_76594146_76594164	2	Short Reads (ExpansionHunter)	2-3bp	9	9.01	0.01
chr14_76627089_76627101	2	Short Reads (ExpansionHunter)	2-3bp	6	6.6	6.54545454545455
chr14_76652199_76652213	7	Short Reads (ExpansionHunter)	7-15bp	3	2.72	0.203636363636364
chr14_76657483_76657511	2	Short Reads (ExpansionHunter)	2-3bp	13	13.94	10.6428282828283
chr14_76658831_76658847	4	Short Reads (ExpansionHunter)	4-6bp	4	3.83	0.142525252525253
chr14_76664092_76664136	2	Short Reads (ExpansionHunter)	2-3bp	18	18.4	4.28282828282828
chr14_76684018_76684028	2	Short Reads (ExpansionHunter)	2-3bp	5	5.11	0.0988888888888889
chr14_76726013_76726043	2	Short Reads (ExpansionHunter)	2-3bp	12	13.39	3.06858585858586
chr14_76729630_76729665	5	Short Reads (ExpansionHunter)	4-6bp	5	5.34	0.59030303030303
chr14_76735488_76735512	6	Short Reads (ExpansionHunter)	4-6bp	3	3.18	0.371313131313131
chr14_76736476_76736506	2	Short Reads (ExpansionHunter)	2-3bp	12	13	2.80808080808081
chr14_76767244_76767284	4	Short Reads (ExpansionHunter)	4-6bp	11	11.01	1.02010101010101
chr14_76796926_76796944	2	Short Reads (ExpansionHunter)	2-3bp	9	8.97	0.332424242424242
chr14_76805012_76805052	4	Short Reads (ExpansionHunter)	4-6bp	10	10.12	0.49050505050505
chr14_76811405_76811423	3	Short Reads (ExpansionHunter)	2-3bp	6	6.42	0.246060606060606
chr14_76842659_76842687	4	Short Reads (ExpansionHunter)	4-6bp	7	7.22	0.536969696969697
chr14_76848308_76848340	4	Short Reads (ExpansionHunter)	4-6bp	6	6.17	0.283939393939394
chr14_76853430_76853462	2	Short Reads (ExpansionHunter)	2-3bp	19	19.58	8.46828282828283
chr14_76863185_76863215	2	Short Reads (ExpansionHunter)	2-3bp	18	18.87	2.35666666666667
chr14_76881179_76881199	4	Short Reads (ExpansionHunter)	4-6bp	5	4.99	0.01
chr14_76887058_76887090	2	Short Reads (ExpansionHunter)	2-3bp	15	15.03	0.736464646464646
chr14_76889549_76889583	2	Short Reads (ExpansionHunter)	2-3bp	14	15.57	6.10616161616162
chr14_76896594_76896614	4	Short Reads (ExpansionHunter)	4-6bp	6	6	0.0202020202020202
chr14_76907071_76907097	2	Short Reads (ExpansionHunter)	2-3bp	14	13.78	0.435959595959596
chr14_76907921_76907943	2	Short Reads (ExpansionHunter)	2-3bp	11	10.63	5.8920202020202
chr14_76918991_76919005	7	Short Reads (ExpansionHunter)	7-15bp	2	2.05	0.047979797979798
chr14_76921219_76921245	2	Short Reads (ExpansionHunter)	2-3bp	23	22.99	7.04030303030303
chr14_76929770_76929795	5	Short Reads (ExpansionHunter)	4-6bp	5	5.01	0.01
chr14_76941011_76941069	2	Short Reads (ExpansionHunter)	2-3bp	19	19.31	3.22616161616162
chr14_76949174_76949209	5	Short Reads (ExpansionHunter)	4-6bp	8	8.21	1.42010101010101
chr14_76955216_76955244	4	Short Reads (ExpansionHunter)	4-6bp	8	7.6	0.282828282828283
chr14_76959809_76959841	4	Short Reads (ExpansionHunter)	4-6bp	7	8.06	1.87515151515152
chr14_76961236_76961246	5	Short Reads (ExpansionHunter)	4-6bp	2	2.14	0.121616161616162
chr14_76972356_76972398	2	Short Reads (ExpansionHunter)	2-3bp	21	20.43	1.27787878787879
chr14_76978756_76978776	5	Short Reads (ExpansionHunter)	4-6bp	4	3.82	0.330909090909091
chr14_76979636_76979661	5	Short Reads (ExpansionHunter)	4-6bp	5	4.21	0.995858585858586
chr14_76982776_76982806	2	Short Reads (ExpansionHunter)	2-3bp	15	15.03	2.31222222222222
chr14_76993098_76993126	4	Short Reads (ExpansionHunter)	4-6bp	7	6.79	0.228181818181818
chr14_76993420_76993465	3	Short Reads (ExpansionHunter)	2-3bp	14	13	5.27272727272727
chr14_77023247_77023259	2	Short Reads (ExpansionHunter)	2-3bp	6	5.99	0.01
chr14_77027304_77027337	3	Short Reads (ExpansionHunter)	2-3bp	11	10.93	0.0657575757575758
chr14_77038789_77038815	2	Short Reads (ExpansionHunter)	2-3bp	14	13.96	2.28121212121212
chr14_77040009_77040027	6	Short Reads (ExpansionHunter)	4-6bp	3	3.03	0.0293939393939394
chr14_77054360_77054404	2	Short Reads (ExpansionHunter)	2-3bp	24	22.48	18.8985858585859
chr14_77083723_77083759	4	Short Reads (ExpansionHunter)	4-6bp	11	10.5	1.2020202020202
chr14_77097845_77097869	8	Short Reads (ExpansionHunter)	7-15bp	3	3.18	0.149090909090909
chr14_77159910_77159954	4	Short Reads (ExpansionHunter)	4-6bp	10	9.96	1.14989898989899
chr14_77171110_77171150	2	Short Reads (ExpansionHunter)	2-3bp	21	20.69	2.19585858585859
chr14_77190111_77190138	3	Short Reads (ExpansionHunter)	2-3bp	9	8.65	0.512626262626263
chr14_77202289_77202311	2	Short Reads (ExpansionHunter)	2-3bp	15	13.85	2.89646464646465
chr14_77259624_77259628	2	Short Reads (ExpansionHunter)	2-3bp	2	2.94	1.00646464646465
chr14_77300176_77300192	4	Short Reads (ExpansionHunter)	4-6bp	4	4.39	0.24030303030303
chr14_77368471_77368491	4	Short Reads (ExpansionHunter)	4-6bp	5	5	0
chr14_77370742_77370766	2	Short Reads (ExpansionHunter)	2-3bp	12	12.75	2.91666666666667
chr14_77388382_77388428	2	Short Reads (ExpansionHunter)	2-3bp	23	22.26	4.11353535353535
chr14_77389090_77389105	5	Short Reads (ExpansionHunter)	4-6bp	3	2.89	0.0988888888888889
chr14_77392053_77392065	4	Short Reads (ExpansionHunter)	4-6bp	3	2.89	0.0988888888888889
chr14_77406590_77406634	2	Short Reads (ExpansionHunter)	2-3bp	16	16.72	4.28444444444444
chr14_77415181_77415219	2	Short Reads (ExpansionHunter)	2-3bp	13	13.85	1.98737373737374
chr14_77467703_77467718	5	Short Reads (ExpansionHunter)	4-6bp	2	2.41	0.264545454545455
chr14_77471520_77471544	4	Short Reads (ExpansionHunter)	4-6bp	6	5.89	0.159494949494949
chr14_77483643_77483659	2	Short Reads (ExpansionHunter)	2-3bp	8	8.01	0.0302020202020202
chr14_77487243_77487279	4	Short Reads (ExpansionHunter)	4-6bp	9	8.84	1.26707070707071
chr14_77494884_77494896	4	Short Reads (ExpansionHunter)	4-6bp	3	2.95	0.047979797979798
chr14_77534588_77534604	2	Short Reads (ExpansionHunter)	2-3bp	15	15.92	5.87232323232323
chr14_77541015_77541047	4	Short Reads (ExpansionHunter)	4-6bp	8	7.93	0.287979797979798
chr14_77550594_77550614	5	Short Reads (ExpansionHunter)	4-6bp	4	4.09	0.0827272727272727
chr14_77560630_77560646	2	Short Reads (ExpansionHunter)	2-3bp	7	7.11	0.0988888888888889
chr14_77564400_77564450	2	Short Reads (ExpansionHunter)	2-3bp	16	17.93	15.520303030303
chr14_77573500_77573532	4	Short Reads (ExpansionHunter)	4-6bp	6	6.43	0.46979797979798
chr14_77583199_77583239	4	Short Reads (ExpansionHunter)	4-6bp	11	11.1	1.88888888888889
chr14_77584796_77584812	2	Short Reads (ExpansionHunter)	2-3bp	8	8	0
chr14_77587759_77587789	3	Short Reads (ExpansionHunter)	2-3bp	12	11.73	3.35060606060606
chr14_77587925_77587949	3	Short Reads (ExpansionHunter)	2-3bp	8	8.24	0.204444444444444
chr14_77589789_77589817	2	Short Reads (ExpansionHunter)	2-3bp	16	15.32	1.65414141414141
chr14_77591692_77591732	4	Short Reads (ExpansionHunter)	4-6bp	12	11.48	6.41373737373737
chr14_77596510_77596530	4	Short Reads (ExpansionHunter)	4-6bp	6	5.76	0.669090909090909
chr14_77606373_77606403	2	Short Reads (ExpansionHunter)	2-3bp	15	16.06	3.69333333333333
chr14_77608919_77608961	3	Short Reads (ExpansionHunter)	2-3bp	15	14.53	2.15060606060606
chr14_77610137_77610157	5	Short Reads (ExpansionHunter)	4-6bp	4	3.79	0.571616161616162
chr14_77620882_77620907	5	Short Reads (ExpansionHunter)	4-6bp	5	4.56	0.673131313131313
chr14_77638301_77638334	3	Short Reads (ExpansionHunter)	2-3bp	14.5	14.1	4.95959595959596
chr14_77648652_77648724	4	Short Reads (ExpansionHunter)	4-6bp	17	15.75	27.8257575757576
chr14_77651874_77651890	2	Short Reads (ExpansionHunter)	2-3bp	8	8.37	0.235454545454545
chr14_77652366_77652390	4	Short Reads (ExpansionHunter)	4-6bp	6	5.68	0.543030303030303
chr14_77654707_77654727	2	Short Reads (ExpansionHunter)	2-3bp	10	11.2	6.44444444444444
chr14_77654861_77654897	2	Short Reads (ExpansionHunter)	2-3bp	20	19.83	6.32434343434343
chr14_77664850_77664890	4	Short Reads (ExpansionHunter)	4-6bp	10	9.31	1.89282828282828
chr14_77665219_77665243	4	Short Reads (ExpansionHunter)	4-6bp	6	5.63	0.356666666666667
chr14_77665732_77665750	2	Short Reads (ExpansionHunter)	2-3bp	17.5	16.7	16.2929292929293
chr14_77680626_77680630	2	Short Reads (ExpansionHunter)	2-3bp	2	2	0
chr14_77692796_77692820	4	Short Reads (ExpansionHunter)	4-6bp	6	6.27	0.199090909090909
chr14_77711206_77711214	2	Short Reads (ExpansionHunter)	2-3bp	4	3.88	0.227878787878788
chr14_77714037_77714047	2	Short Reads (ExpansionHunter)	2-3bp	3	3.8	0.96969696969697
chr14_77751805_77751845	2	Short Reads (ExpansionHunter)	2-3bp	20	20.25	5.30050505050505
chr14_77762319_77762347	4	Short Reads (ExpansionHunter)	4-6bp	6	6.32	0.320808080808081
chr14_77764861_77764897	4	Short Reads (ExpansionHunter)	4-6bp	6	6.73	1.89606060606061
chr14_77772855_77772871	8	Short Reads (ExpansionHunter)	7-15bp	2	1.83	0.142525252525253
chr14_77776870_77776916	2	Short Reads (ExpansionHunter)	2-3bp	20	21	7.29292929292929
chr14_77787316_77787324	4	Short Reads (ExpansionHunter)	4-6bp	3	2.76	0.184242424242424
chr14_77787658_77787693	5	Short Reads (ExpansionHunter)	4-6bp	7	6.78	0.86020202020202
chr14_77808567_77808591	4	Short Reads (ExpansionHunter)	4-6bp	6	5.95	0.047979797979798
chr14_77812494_77812506	2	Short Reads (ExpansionHunter)	2-3bp	6	5.95	0.047979797979798
chr14_77816881_77816903	2	Short Reads (ExpansionHunter)	2-3bp	12	15.03	23.6455555555556
chr14_77820304_77820320	2	Short Reads (ExpansionHunter)	2-3bp	7	7.4	0.242424242424242
chr14_77820639_77820669	2	Short Reads (ExpansionHunter)	2-3bp	13	13.28	1.11272727272727
chr14_77823560_77823604	4	Short Reads (ExpansionHunter)	4-6bp	10	10.08	0.801616161616162
chr14_77863468_77863486	2	Short Reads (ExpansionHunter)	2-3bp	9	9.01	0.0504040404040404
chr14_77864635_77864659	2	Short Reads (ExpansionHunter)	2-3bp	12	12.33	2.00111111111111
chr14_77886907_77886941	2	Short Reads (ExpansionHunter)	2-3bp	13	12.78	3.20363636363636
chr14_77900590_77900605	3	Short Reads (ExpansionHunter)	2-3bp	5	5.32	0.21979797979798
chr14_77912433_77912477	2	Short Reads (ExpansionHunter)	2-3bp	21	21.35	4.16919191919192
chr14_77963684_77963717	3	Short Reads (ExpansionHunter)	2-3bp	11	11.72	0.930909090909091
chr14_77966493_77966545	2	Short Reads (ExpansionHunter)	2-3bp	27	26.22	9.22383838383838
chr14_77977344_77977368	2	Short Reads (ExpansionHunter)	2-3bp	12	11.46	0.553939393939394
chr14_78025792_78025838	2	Short Reads (ExpansionHunter)	2-3bp	20	19.68	6.0379797979798
chr14_78048781_78048797	2	Short Reads (ExpansionHunter)	2-3bp	7	7.41	0.244343434343434
chr14_78052405_78052429	4	Short Reads (ExpansionHunter)	4-6bp	6	5.98	0.04
chr14_78075753_78075763	2	Short Reads (ExpansionHunter)	2-3bp	6	5.53	0.251616161616162
chr14_78080088_78080132	4	Short Reads (ExpansionHunter)	4-6bp	11	9.93	2.3889898989899
chr14_78102528_78102556	2	Short Reads (ExpansionHunter)	2-3bp	13	13.17	0.203131313131313
chr14_78114419_78114429	5	Short Reads (ExpansionHunter)	4-6bp	4	3.24	0.850909090909091
chr14_78121837_78121901	4	Short Reads (ExpansionHunter)	4-6bp	16.5	16.77	6.27989898989899
chr14_78171341_78171359	2	Short Reads (ExpansionHunter)	2-3bp	9	9.21	0.167575757575758
chr14_78192065_78192107	2	Short Reads (ExpansionHunter)	2-3bp	20	19.84	3.28727272727273
chr14_78222333_78222355	2	Short Reads (ExpansionHunter)	2-3bp	11	10.87	0.275858585858586
chr14_78230328_78230350	2	Short Reads (ExpansionHunter)	2-3bp	11	10.81	0.276666666666667
chr14_78250946_78250972	2	Short Reads (ExpansionHunter)	2-3bp	13	12.94	0.117575757575758
chr14_78263873_78263925	2	Short Reads (ExpansionHunter)	2-3bp	22	22.77	7.3910101010101
chr14_78385290_78385334	2	Short Reads (ExpansionHunter)	2-3bp	16	17.49	3.38373737373737
chr14_78429231_78429245	2	Short Reads (ExpansionHunter)	2-3bp	7	7.26	0.80040404040404
chr14_78467919_78467937	3	Short Reads (ExpansionHunter)	2-3bp	7	7	0
chr14_78487742_78487790	4	Short Reads (ExpansionHunter)	4-6bp	10	10.36	0.798383838383838
chr14_78493523_78493563	4	Short Reads (ExpansionHunter)	4-6bp	10	9.79	0.874646464646465
chr14_78495138_78495162	2	Short Reads (ExpansionHunter)	2-3bp	11	11.57	0.813232323232323
chr14_78497582_78497634	4	Short Reads (ExpansionHunter)	4-6bp	13	12.94	0.31959595959596
chr14_78510040_78510058	2	Short Reads (ExpansionHunter)	2-3bp	9	7.97	9.8879797979798
chr14_78532375_78532417	2	Short Reads (ExpansionHunter)	2-3bp	21	21.06	3.67313131313131
chr14_78598381_78598393	4	Short Reads (ExpansionHunter)	4-6bp	3	3.03	0.0293939393939394
chr14_78610035_78610053	2	Short Reads (ExpansionHunter)	2-3bp	9	8.99	0.01
chr14_78624809_78624831	2	Short Reads (ExpansionHunter)	2-3bp	11	10.8	0.565656565656566
chr14_78627104_78627144	2	Short Reads (ExpansionHunter)	2-3bp	19	18.48	6.00969696969697
chr14_78653710_78653742	2	Short Reads (ExpansionHunter)	2-3bp	16	18.08	9.58949494949495
chr14_78660253_78660275	2	Short Reads (ExpansionHunter)	2-3bp	11	11.84	6.01454545454545
chr14_78669266_78669293	3	Short Reads (ExpansionHunter)	2-3bp	9	8.77	0.178888888888889
chr14_78693656_78693712	2	Short Reads (ExpansionHunter)	2-3bp	26	25.23	7.89606060606061
chr14_78719418_78719433	3	Short Reads (ExpansionHunter)	2-3bp	6	6	0
chr14_78724538_78724553	5	Short Reads (ExpansionHunter)	4-6bp	3	3.18	0.149090909090909
chr14_78731607_78731627	2	Short Reads (ExpansionHunter)	2-3bp	10	9.58	0.246060606060606
chr14_78734206_78734254	2	Short Reads (ExpansionHunter)	2-3bp	21.5	21.82	2.47232323232323
chr14_78765724_78765738	2	Short Reads (ExpansionHunter)	2-3bp	7	7.18	0.755151515151515
chr14_78794606_78794634	2	Short Reads (ExpansionHunter)	2-3bp	14	13.98	0.0804040404040404
chr14_78820241_78820255	2	Short Reads (ExpansionHunter)	2-3bp	7	7	0.0202020202020202
chr14_78845905_78845937	2	Short Reads (ExpansionHunter)	2-3bp	16	16.14	0.424646464646465
chr14_78850168_78850186	6	Short Reads (ExpansionHunter)	4-6bp	3	3.18	1.72484848484848
chr14_78862245_78862285	4	Short Reads (ExpansionHunter)	4-6bp	10	10.15	0.20959595959596
chr14_78888848_78888872	2	Short Reads (ExpansionHunter)	2-3bp	12	12.4	6.2020202020202
chr14_78892774_78892812	2	Short Reads (ExpansionHunter)	2-3bp	19	19.37	4.41727272727273
chr14_78898554_78898602	2	Short Reads (ExpansionHunter)	2-3bp	23.5	23.3	3.48484848484848
chr14_78932141_78932165	4	Short Reads (ExpansionHunter)	4-6bp	6	6	0
chr14_78934956_78934983	3	Short Reads (ExpansionHunter)	2-3bp	9	8.8	0.323232323232323
chr14_78969814_78969856	2	Short Reads (ExpansionHunter)	2-3bp	21	20.52	4.25212121212121
chr14_78971425_78971441	2	Short Reads (ExpansionHunter)	2-3bp	8	8.05	0.775252525252525
chr14_79006329_79006353	4	Short Reads (ExpansionHunter)	4-6bp	6	5.96	0.13979797979798
chr14_79026950_79027004	2	Short Reads (ExpansionHunter)	2-3bp	10	10.67	5.13242424242424
chr14_79034349_79034377	2	Short Reads (ExpansionHunter)	2-3bp	13	15.54	19.2408080808081
chr14_79044698_79044722	2	Short Reads (ExpansionHunter)	2-3bp	11	11.16	0.135757575757576
chr14_79053635_79053647	2	Short Reads (ExpansionHunter)	2-3bp	5	5.03	0.0293939393939394
chr14_79082067_79082077	2	Short Reads (ExpansionHunter)	2-3bp	5	5.22	0.173333333333333
chr14_79082391_79082419	2	Short Reads (ExpansionHunter)	2-3bp	18	17.95	0.714646464646465
chr14_79110762_79110802	4	Short Reads (ExpansionHunter)	4-6bp	11	11.03	0.312222222222222
chr14_79139908_79139926	2	Short Reads (ExpansionHunter)	2-3bp	9	9.14	0.182222222222222
chr14_79140573_79140611	2	Short Reads (ExpansionHunter)	2-3bp	18	19.28	2.64808080808081
chr14_79174501_79174519	2	Short Reads (ExpansionHunter)	2-3bp	13	12.56	3.13777777777778
chr14_79181057_79181083	2	Short Reads (ExpansionHunter)	2-3bp	11	11.48	0.656161616161616
chr14_79215401_79215413	2	Short Reads (ExpansionHunter)	2-3bp	6	5.72	0.223838383838384
chr14_79217141_79217165	4	Short Reads (ExpansionHunter)	4-6bp	7	6.84	1.34787878787879
chr14_79227140_79227152	2	Short Reads (ExpansionHunter)	2-3bp	6	6.04	0.058989898989899
chr14_79233666_79233696	2	Short Reads (ExpansionHunter)	2-3bp	15	15.01	0.434242424242424
chr14_79234293_79234339	2	Short Reads (ExpansionHunter)	2-3bp	18	19.26	15.2852525252525
chr14_79256172_79256192	2	Short Reads (ExpansionHunter)	2-3bp	10	10.09	0.304949494949495
chr14_79264522_79264558	2	Short Reads (ExpansionHunter)	2-3bp	17	17.43	1.52030303030303
chr14_79269043_79269063	5	Short Reads (ExpansionHunter)	4-6bp	4	4.76	0.951919191919192
chr14_79282493_79282515	2	Short Reads (ExpansionHunter)	2-3bp	11	11.02	0.04
chr14_79286535_79286559	2	Short Reads (ExpansionHunter)	2-3bp	12	12.52	0.595555555555556
chr14_79316729_79316763	2	Short Reads (ExpansionHunter)	2-3bp	16	16.79	2.22818181818182
chr14_79331840_79331872	2	Short Reads (ExpansionHunter)	2-3bp	14	14.91	2.02212121212121
chr14_79338218_79338250	2	Short Reads (ExpansionHunter)	2-3bp	15	15.35	0.411616161616162
chr14_79340160_79340190	2	Short Reads (ExpansionHunter)	2-3bp	14	14.31	1.24636363636364
chr14_79349545_79349587	2	Short Reads (ExpansionHunter)	2-3bp	18	18.89	3.29080808080808
chr14_79358607_79358667	4	Short Reads (ExpansionHunter)	4-6bp	17	16.88	5.76323232323232
chr14_79361996_79362035	3	Short Reads (ExpansionHunter)	2-3bp	14	14.27	1.12838383838384
chr14_79372135_79372141	2	Short Reads (ExpansionHunter)	2-3bp	3	3.98	1.00969696969697
chr14_79427443_79427457	2	Short Reads (ExpansionHunter)	2-3bp	7	7.01	0.01
chr14_79435593_79435629	2	Short Reads (ExpansionHunter)	2-3bp	21	19.9	2.97979797979798
chr14_79462886_79462894	4	Short Reads (ExpansionHunter)	4-6bp	2	1.61	0.24030303030303
chr14_79483788_79483802	2	Short Reads (ExpansionHunter)	2-3bp	7	7.02	0.04
chr14_79486913_79486961	2	Short Reads (ExpansionHunter)	2-3bp	17	19.04	15.6145454545455
chr14_79499956_79499992	2	Short Reads (ExpansionHunter)	2-3bp	18	18.52	4.47434343434343
chr14_79509541_79509557	2	Short Reads (ExpansionHunter)	2-3bp	8	8.38	0.278383838383838
chr14_79574222_79574242	2	Short Reads (ExpansionHunter)	2-3bp	10	10.08	0.114747474747475
chr14_79579349_79579367	2	Short Reads (ExpansionHunter)	2-3bp	9	8.81	1.73121212121212
chr14_79588879_79588887	4	Short Reads (ExpansionHunter)	4-6bp	2	2.03	0.0495959595959596
chr14_79599492_79599512	5	Short Reads (ExpansionHunter)	4-6bp	4	3.97	0.0293939393939394
chr14_79603231_79603241	5	Short Reads (ExpansionHunter)	4-6bp	2	1.54	0.250909090909091
chr14_79603896_79603902	3	Short Reads (ExpansionHunter)	2-3bp	2	2.06	0.117575757575758
chr14_79624439_79624453	2	Short Reads (ExpansionHunter)	2-3bp	7	6.72	0.203636363636364
chr14_79626441_79626449	4	Short Reads (ExpansionHunter)	4-6bp	2	1.75	0.189393939393939
chr14_79634310_79634328	2	Short Reads (ExpansionHunter)	2-3bp	9	8.74	0.194343434343434
chr14_79657084_79657092	4	Short Reads (ExpansionHunter)	4-6bp	2	2.03	0.0293939393939394
chr14_79663247_79663265	2	Short Reads (ExpansionHunter)	2-3bp	9	9.11	0.0988888888888889
chr14_79680443_79680459	2	Short Reads (ExpansionHunter)	2-3bp	8	8.2	0.161616161616162
chr14_79708133_79708141	4	Short Reads (ExpansionHunter)	4-6bp	1	1.27	0.199090909090909
chr14_79708982_79709000	2	Short Reads (ExpansionHunter)	2-3bp	9	8.92	0.195555555555556
chr14_79713478_79713496	2	Short Reads (ExpansionHunter)	2-3bp	9	9.75	1.19949494949495
chr14_79738315_79738355	2	Short Reads (ExpansionHunter)	2-3bp	21	21.19	1.95343434343434
chr14_79741451_79741473	2	Short Reads (ExpansionHunter)	2-3bp	11	10.64	0.273131313131313
chr14_79741801_79741829	2	Short Reads (ExpansionHunter)	2-3bp	14	14.34	0.57010101010101
chr14_79754503_79754563	2	Short Reads (ExpansionHunter)	2-3bp	22	21.8	40.1010101010101
chr14_79852234_79852280	2	Short Reads (ExpansionHunter)	2-3bp	25	24.67	9.57686868686869
chr14_79884832_79884838	2	Short Reads (ExpansionHunter)	2-3bp	5	4.88	0.227878787878788
chr14_79897340_79897368	4	Short Reads (ExpansionHunter)	4-6bp	7	7.08	0.0743434343434344
chr14_79922384_79922404	2	Short Reads (ExpansionHunter)	2-3bp	10	9.94	0.0771717171717172
chr14_79931420_79931434	2	Short Reads (ExpansionHunter)	2-3bp	7	7.02	0.0197979797979798
chr14_79949967_79949987	2	Short Reads (ExpansionHunter)	2-3bp	10	10.35	0.25
chr14_79952579_79952603	2	Short Reads (ExpansionHunter)	2-3bp	12	12.5	0.737373737373737
chr14_80016675_80016719	4	Short Reads (ExpansionHunter)	4-6bp	11	11.46	0.755959595959596
chr14_80018248_80018270	2	Short Reads (ExpansionHunter)	2-3bp	13	11.91	2.24434343434343
chr14_80025926_80025948	2	Short Reads (ExpansionHunter)	2-3bp	11	11.08	0.538989898989899
chr14_80026107_80026139	2	Short Reads (ExpansionHunter)	2-3bp	16	16.17	4.5869696969697
chr14_80031912_80031918	2	Short Reads (ExpansionHunter)	2-3bp	3	3	0
chr14_80056252_80056272	2	Short Reads (ExpansionHunter)	2-3bp	10	10.07	0.44959595959596
chr14_80062990_80063018	2	Short Reads (ExpansionHunter)	2-3bp	16	15.9	0.454545454545455
chr14_80064132_80064168	4	Short Reads (ExpansionHunter)	4-6bp	9	9.12	0.45010101010101
chr14_80071050_80071078	2	Short Reads (ExpansionHunter)	2-3bp	14	14.86	2.44484848484848
chr14_80077049_80077067	2	Short Reads (ExpansionHunter)	2-3bp	9	9.03	0.0293939393939394
chr14_80079204_80079222	3	Short Reads (ExpansionHunter)	2-3bp	6	5.59	0.244343434343434
chr14_80102852_80102870	2	Short Reads (ExpansionHunter)	2-3bp	9	8.97	0.11020202020202
chr14_80156547_80156563	2	Short Reads (ExpansionHunter)	2-3bp	8	8.02	0.04
chr14_80167038_80167074	2	Short Reads (ExpansionHunter)	2-3bp	18	19.08	3.60969696969697
chr14_80181209_80181239	5	Short Reads (ExpansionHunter)	4-6bp	6	5.51	0.252424242424242
chr14_80197134_80197158	2	Short Reads (ExpansionHunter)	2-3bp	12	11.54	0.574141414141414
chr14_80220040_80220064	2	Short Reads (ExpansionHunter)	2-3bp	11	11.41	0.244343434343434
chr14_80224496_80224534	2	Short Reads (ExpansionHunter)	2-3bp	23	21.72	8.30464646464647
chr14_80274483_80274531	4	Short Reads (ExpansionHunter)	4-6bp	11	10.98	2.66626262626263
chr14_80317396_80317406	5	Short Reads (ExpansionHunter)	4-6bp	2	1.92	0.0743434343434344
chr14_80317939_80317967	4	Short Reads (ExpansionHunter)	4-6bp	7	7.06	0.137777777777778
chr14_80408359_80408414	5	Short Reads (ExpansionHunter)	4-6bp	11	10.9	0.333333333333333
chr14_80410502_80410542	2	Short Reads (ExpansionHunter)	2-3bp	20	18.98	7.17131313131313
chr14_80446791_80446803	2	Short Reads (ExpansionHunter)	2-3bp	6	6.68	0.785454545454545
chr14_80456627_80456643	2	Short Reads (ExpansionHunter)	2-3bp	8	8.19	0.377676767676768
chr14_80532187_80532201	2	Short Reads (ExpansionHunter)	2-3bp	7	7.06	0.157979797979798
chr14_80535615_80535633	2	Short Reads (ExpansionHunter)	2-3bp	9	9.1	0.232323232323232
chr14_80561896_80561912	2	Short Reads (ExpansionHunter)	2-3bp	10	10.37	9.02333333333333
chr14_80606976_80606984	2	Short Reads (ExpansionHunter)	2-3bp	4	3.94	0.056969696969697
chr14_80615848_80615892	4	Short Reads (ExpansionHunter)	4-6bp	7	7.57	1.43949494949495
chr14_80619367_80619405	2	Short Reads (ExpansionHunter)	2-3bp	20.5	21.33	6.02131313131313
chr14_80633500_80633508	2	Short Reads (ExpansionHunter)	2-3bp	5	4.7	0.212121212121212
chr14_80637097_80637107	5	Short Reads (ExpansionHunter)	4-6bp	2	1.77	0.178888888888889
chr14_80683424_80683436	2	Short Reads (ExpansionHunter)	2-3bp	6	6.01	0.01
chr14_80705282_80705300	2	Short Reads (ExpansionHunter)	2-3bp	9	9.26	0.355959595959596
chr14_80711295_80711333	2	Short Reads (ExpansionHunter)	2-3bp	19	19.21	4.95545454545455
chr14_80724932_80724944	2	Short Reads (ExpansionHunter)	2-3bp	6	6.02	0.0197979797979798
chr14_80725019_80725037	2	Short Reads (ExpansionHunter)	2-3bp	9	9.07	0.0657575757575758
chr14_80729381_80729393	2	Short Reads (ExpansionHunter)	2-3bp	7	6.55	0.27020202020202
chr14_80732471_80732519	2	Short Reads (ExpansionHunter)	2-3bp	25	25.03	3.42333333333333
chr14_80733339_80733383	2	Short Reads (ExpansionHunter)	2-3bp	21	20.54	9.11959595959596
chr14_80736519_80736537	2	Short Reads (ExpansionHunter)	2-3bp	9	9.01	0.0302020202020202
chr14_80759907_80759933	2	Short Reads (ExpansionHunter)	2-3bp	11	10.34	3.88323232323232
chr14_80811677_80811703	2	Short Reads (ExpansionHunter)	2-3bp	12	12.51	0.717070707070707
chr14_80821600_80821642	2	Short Reads (ExpansionHunter)	2-3bp	20	18.24	19.2953535353535
chr14_80880865_80880910	3	Short Reads (ExpansionHunter)	2-3bp	14	14.44	2.59232323232323
chr14_80909371_80909403	2	Short Reads (ExpansionHunter)	2-3bp	18	17.84	2.51959595959596
chr14_80932888_80932909	3	Short Reads (ExpansionHunter)	2-3bp	7	7.01	0.01
chr14_80967186_80967206	2	Short Reads (ExpansionHunter)	2-3bp	8	8.55	0.472222222222222
chr14_80978094_80978130	2	Short Reads (ExpansionHunter)	2-3bp	15	16.31	4.37767676767677
chr14_80984066_80984080	2	Short Reads (ExpansionHunter)	2-3bp	7	7.03	0.0495959595959596
chr14_81005197_81005241	2	Short Reads (ExpansionHunter)	2-3bp	15	15.7	10.0909090909091
chr14_81011859_81011883	4	Short Reads (ExpansionHunter)	4-6bp	6	5.95	0.047979797979798
chr14_81037420_81037444	4	Short Reads (ExpansionHunter)	4-6bp	6	6.98	21.5551515151515
chr14_81067483_81067505	2	Short Reads (ExpansionHunter)	2-3bp	13	13.22	2.29454545454545
chr14_81071762_81071786	4	Short Reads (ExpansionHunter)	4-6bp	6	6.01	0.01
chr14_81096923_81096953	2	Short Reads (ExpansionHunter)	2-3bp	17	16.58	1.41777777777778
chr14_81108343_81108355	2	Short Reads (ExpansionHunter)	2-3bp	8	7.17	1.01121212121212
chr14_81150642_81150660	2	Short Reads (ExpansionHunter)	2-3bp	9	9.23	0.219292929292929
chr14_81207127_81207191	4	Short Reads (ExpansionHunter)	4-6bp	14	14.73	1.93646464646465
chr14_81220932_81220953	3	Short Reads (ExpansionHunter)	2-3bp	7	7.01	0.01
chr14_81226811_81226839	2	Short Reads (ExpansionHunter)	2-3bp	19.5	18.96	22.2206060606061
chr14_81229092_81229110	6	Short Reads (ExpansionHunter)	4-6bp	3	3.11	0.0988888888888889
chr14_81265647_81265674	3	Short Reads (ExpansionHunter)	2-3bp	10	11.22	5.82989898989899
chr14_81291858_81291902	2	Short Reads (ExpansionHunter)	2-3bp	22	21.39	2.50292929292929
chr14_81313810_81313840	2	Short Reads (ExpansionHunter)	2-3bp	14	14.02	2.38343434343434
chr14_81335019_81335047	2	Short Reads (ExpansionHunter)	2-3bp	11	11.35	0.916666666666667
chr14_81382223_81382243	5	Short Reads (ExpansionHunter)	4-6bp	4	4.14	0.121616161616162
chr14_81384233_81384253	4	Short Reads (ExpansionHunter)	4-6bp	5	5.42	0.246060606060606
chr14_81390580_81390604	4	Short Reads (ExpansionHunter)	4-6bp	6	6	0
chr14_81393405_81393426	3	Short Reads (ExpansionHunter)	2-3bp	7	7	0
chr14_81408136_81408158	2	Short Reads (ExpansionHunter)	2-3bp	11	11.72	3.81979797979798
chr14_81409430_81409446	2	Short Reads (ExpansionHunter)	2-3bp	7	7.42	0.246060606060606
chr14_81435671_81435679	2	Short Reads (ExpansionHunter)	2-3bp	4	4	0
chr14_81439564_81439608	2	Short Reads (ExpansionHunter)	2-3bp	23	22.32	3.37131313131313
chr14_81441151_81441169	2	Short Reads (ExpansionHunter)	2-3bp	9	9.02	0.0197979797979798
chr14_81450970_81450992	2	Short Reads (ExpansionHunter)	2-3bp	11	10.53	0.393030303030303
chr14_81464187_81464223	4	Short Reads (ExpansionHunter)	4-6bp	9	8.46	1.58424242424242
chr14_81465275_81465305	6	Short Reads (ExpansionHunter)	4-6bp	5	4.98	0.04
chr14_81466173_81466203	2	Short Reads (ExpansionHunter)	2-3bp	16	17.39	13.9574747474747
chr14_81466485_81466497	6	Short Reads (ExpansionHunter)	4-6bp	2	1.97	0.0293939393939394
chr14_81467572_81467605	3	Short Reads (ExpansionHunter)	2-3bp	11	10.56	0.450909090909091
chr14_81477303_81477335	2	Short Reads (ExpansionHunter)	2-3bp	19.5	18.78	5.32484848484849
chr14_81493509_81493529	4	Short Reads (ExpansionHunter)	4-6bp	4	4.29	0.207979797979798
chr14_81504486_81504500	2	Short Reads (ExpansionHunter)	2-3bp	7	7.02	0.04
chr14_81527438_81527472	2	Short Reads (ExpansionHunter)	2-3bp	17	16.55	6.47222222222222
chr14_81553562_81553578	4	Short Reads (ExpansionHunter)	4-6bp	4	4	0
chr14_81557777_81557805	4	Short Reads (ExpansionHunter)	4-6bp	6	6.33	0.344545454545455
chr14_81564556_81564592	2	Short Reads (ExpansionHunter)	2-3bp	21	20.33	3.27383838383838
chr14_81599004_81599028	3	Short Reads (ExpansionHunter)	2-3bp	8	7.61	0.24030303030303
chr14_81599517_81599535	6	Short Reads (ExpansionHunter)	4-6bp	3	3.06	0.056969696969697
chr14_81652704_81652736	2	Short Reads (ExpansionHunter)	2-3bp	16	16.5	9.28282828282828
chr14_81663176_81663194	2	Short Reads (ExpansionHunter)	2-3bp	10	9.75	0.22979797979798
chr14_81706366_81706426	4	Short Reads (ExpansionHunter)	4-6bp	15	14.84	4.6610101010101
chr14_81714861_81714883	2	Short Reads (ExpansionHunter)	2-3bp	13.5	14.78	17.3652525252525
chr14_81747754_81747776	2	Short Reads (ExpansionHunter)	2-3bp	11	11.6	0.808080808080808
chr14_81770378_81770390	2	Short Reads (ExpansionHunter)	2-3bp	6	6.19	0.155454545454545
chr14_81781781_81781795	2	Short Reads (ExpansionHunter)	2-3bp	7	7.09	0.0827272727272727
chr14_81787822_81787862	4	Short Reads (ExpansionHunter)	4-6bp	11	10.98	1.09050505050505
chr14_81841138_81841164	2	Short Reads (ExpansionHunter)	2-3bp	12	12.27	0.461717171717172
chr14_81842839_81842861	2	Short Reads (ExpansionHunter)	2-3bp	23	22.82	1.05818181818182
chr14_81880990_81880998	4	Short Reads (ExpansionHunter)	4-6bp	2	1.94	0.056969696969697
chr14_81893945_81893989	2	Short Reads (ExpansionHunter)	2-3bp	21	20.56	6.16808080808081
chr14_81909164_81909176	6	Short Reads (ExpansionHunter)	4-6bp	2	2.01	0.95949494949495
chr14_81910322_81910370	3	Short Reads (ExpansionHunter)	2-3bp	14	14.44	1.03676767676768
chr14_81923761_81923799	2	Short Reads (ExpansionHunter)	2-3bp	19	18.78	0.961212121212121
chr14_81927970_81928012	2	Short Reads (ExpansionHunter)	2-3bp	21	20.83	3.53646464646465
chr14_81929191_81929211	2	Short Reads (ExpansionHunter)	2-3bp	10	10.03	0.191010101010101
chr14_81936062_81936076	2	Short Reads (ExpansionHunter)	2-3bp	7	6.95	0.0883838383838384
chr14_81950194_81950210	2	Short Reads (ExpansionHunter)	2-3bp	8	8.01	0.01
chr14_81958411_81958450	3	Short Reads (ExpansionHunter)	2-3bp	13	13.23	0.784949494949495
chr14_81964508_81964514	2	Short Reads (ExpansionHunter)	2-3bp	3	3	0
chr14_81975848_81975862	2	Short Reads (ExpansionHunter)	2-3bp	7	6.58	0.246060606060606
chr14_82000060_82000112	2	Short Reads (ExpansionHunter)	2-3bp	17	20.25	144.14898989899
chr14_82008851_82008869	2	Short Reads (ExpansionHunter)	2-3bp	14	14.43	8.34858585858586
chr14_82014274_82014298	2	Short Reads (ExpansionHunter)	2-3bp	12	12.26	0.497373737373737
chr14_82038241_82038293	4	Short Reads (ExpansionHunter)	4-6bp	13	12.68	0.583434343434343
chr14_82044888_82044953	5	Short Reads (ExpansionHunter)	4-6bp	14	14.14	2.22262626262626
chr14_82054610_82054638	4	Short Reads (ExpansionHunter)	4-6bp	6	6.01	0.0504040404040404
chr14_82056727_82056763	4	Short Reads (ExpansionHunter)	4-6bp	10	10.47	0.453636363636364
chr14_82066217_82066229	2	Short Reads (ExpansionHunter)	2-3bp	6	5.94	0.117575757575758
chr14_82071291_82071301	2	Short Reads (ExpansionHunter)	2-3bp	5	5.3	0.212121212121212
chr14_82071358_82071372	2	Short Reads (ExpansionHunter)	2-3bp	7	7.29	0.207979797979798
chr14_82078733_82078775	2	Short Reads (ExpansionHunter)	2-3bp	17	19.28	21.0521212121212
chr14_82079736_82079780	4	Short Reads (ExpansionHunter)	4-6bp	11	10.72	0.567272727272727
chr14_82083017_82083049	2	Short Reads (ExpansionHunter)	2-3bp	19	18.75	6.95707070707071
chr14_82087855_82087879	4	Short Reads (ExpansionHunter)	4-6bp	6	6.1	0.151515151515152
chr14_82107518_82107540	2	Short Reads (ExpansionHunter)	2-3bp	11	11.18	0.189494949494949
chr14_82110279_82110323	2	Short Reads (ExpansionHunter)	2-3bp	20	19.94	6.40040404040404
chr14_82115017_82115037	2	Short Reads (ExpansionHunter)	2-3bp	10	10.08	0.0945454545454545
chr14_82143250_82143262	2	Short Reads (ExpansionHunter)	2-3bp	6	5.9	0.191919191919192
chr14_82143743_82143767	2	Short Reads (ExpansionHunter)	2-3bp	10	10.31	0.923131313131313
chr14_82170354_82170380	2	Short Reads (ExpansionHunter)	2-3bp	13	12.93	0.388989898989899
chr14_82183318_82183348	2	Short Reads (ExpansionHunter)	2-3bp	17	17.2	2.12121212121212
chr14_82193533_82193567	2	Short Reads (ExpansionHunter)	2-3bp	16	15.88	2.75313131313131
chr14_82210526_82210546	2	Short Reads (ExpansionHunter)	2-3bp	10	10.28	0.244040404040404
chr14_82218923_82218935	4	Short Reads (ExpansionHunter)	4-6bp	3	2.82	0.149090909090909
chr14_82243930_82243960	2	Short Reads (ExpansionHunter)	2-3bp	16	15.89	1.49282828282828
chr14_82259099_82259109	5	Short Reads (ExpansionHunter)	4-6bp	2	2	0
chr14_82284133_82284153	2	Short Reads (ExpansionHunter)	2-3bp	11	11.04	1.10949494949495
chr14_82291269_82291285	2	Short Reads (ExpansionHunter)	2-3bp	9	8.27	1.14858585858586
chr14_82292746_82292770	4	Short Reads (ExpansionHunter)	4-6bp	6	6.1	0.939393939393939
chr14_82294899_82294947	2	Short Reads (ExpansionHunter)	2-3bp	12.5	16.37	21.0233333333333
chr14_82346257_82346277	2	Short Reads (ExpansionHunter)	2-3bp	10	10.02	0.100606060606061
chr14_82375358_82375366	4	Short Reads (ExpansionHunter)	4-6bp	2	2	0
chr14_82392897_82392945	2	Short Reads (ExpansionHunter)	2-3bp	16	17.72	7.17333333333333
chr14_82407869_82407889	2	Short Reads (ExpansionHunter)	2-3bp	14	14.75	20.4722222222222
chr14_82413138_82413162	4	Short Reads (ExpansionHunter)	4-6bp	6	5.2	0.96969696969697
chr14_82447211_82447244	3	Short Reads (ExpansionHunter)	2-3bp	12	12.46	2.83676767676768
chr14_82459011_82459031	2	Short Reads (ExpansionHunter)	2-3bp	11	11.06	1.43070707070707
chr14_82459629_82459663	2	Short Reads (ExpansionHunter)	2-3bp	16	16.52	5.01979797979798
chr14_82463045_82463093	2	Short Reads (ExpansionHunter)	2-3bp	22	21.99	6.81808080808081
chr14_82467533_82467555	2	Short Reads (ExpansionHunter)	2-3bp	11	10.76	0.406464646464646
chr14_82507075_82507095	4	Short Reads (ExpansionHunter)	4-6bp	5	4.95	0.0883838383838384
chr14_82518114_82518126	4	Short Reads (ExpansionHunter)	4-6bp	3	2.76	0.184242424242424
chr14_82539075_82539111	3	Short Reads (ExpansionHunter)	2-3bp	12	13.03	1.84757575757576
chr14_82542158_82542182	4	Short Reads (ExpansionHunter)	4-6bp	6	5.79	0.167575757575758
chr14_82560216_82560240	2	Short Reads (ExpansionHunter)	2-3bp	17	16.4	5.07070707070707
chr14_82596567_82596619	4	Short Reads (ExpansionHunter)	4-6bp	11	11.25	0.856060606060606
chr14_82599522_82599530	4	Short Reads (ExpansionHunter)	4-6bp	2	1.77	0.178888888888889
chr14_82600011_82600027	8	Short Reads (ExpansionHunter)	7-15bp	2	1.93	0.0657575757575758
chr14_82622037_82622079	3	Short Reads (ExpansionHunter)	2-3bp	14	13.38	4.15717171717172
chr14_82624934_82624968	2	Short Reads (ExpansionHunter)	2-3bp	19	19.62	1.36929292929293
chr14_82634336_82634384	4	Short Reads (ExpansionHunter)	4-6bp	13	13.42	1.15515151515152
chr14_82645110_82645148	2	Short Reads (ExpansionHunter)	2-3bp	19	20.39	7.18979797979798
chr14_82645579_82645625	2	Short Reads (ExpansionHunter)	2-3bp	23	23.41	4.16353535353535
chr14_82649564_82649580	2	Short Reads (ExpansionHunter)	2-3bp	8	8.02	0.0197979797979798
chr14_82663654_82663664	2	Short Reads (ExpansionHunter)	2-3bp	5	5	0
chr14_82707541_82707561	2	Short Reads (ExpansionHunter)	2-3bp	9	9.19	0.397878787878788
chr14_82709167_82709195	4	Short Reads (ExpansionHunter)	4-6bp	7	7.97	2.55464646464646
chr14_82710165_82710205	2	Short Reads (ExpansionHunter)	2-3bp	16	16.97	5.7869696969697
chr14_82715245_82715261	2	Short Reads (ExpansionHunter)	2-3bp	8	9.21	113.319090909091
chr14_82739130_82739158	2	Short Reads (ExpansionHunter)	2-3bp	14	14.08	0.943030303030303
chr14_82741867_82741885	3	Short Reads (ExpansionHunter)	2-3bp	6	6.3	0.212121212121212
chr14_82746963_82746991	4	Short Reads (ExpansionHunter)	4-6bp	8	8.15	1.66414141414141
chr14_82761165_82761197	4	Short Reads (ExpansionHunter)	4-6bp	8	9.31	3.9130303030303
chr14_82818692_82818744	2	Short Reads (ExpansionHunter)	2-3bp	26	26.07	63.8435353535354
chr14_82836669_82836681	2	Short Reads (ExpansionHunter)	2-3bp	7	6.54	0.250909090909091
chr14_82861783_82861805	2	Short Reads (ExpansionHunter)	2-3bp	11	10.94	0.056969696969697
chr14_82863288_82863296	2	Short Reads (ExpansionHunter)	2-3bp	4	4	0
chr14_82874406_82874414	4	Short Reads (ExpansionHunter)	4-6bp	2	1.92	0.0743434343434344
chr14_82887937_82887965	2	Short Reads (ExpansionHunter)	2-3bp	13	13.47	1.14050505050505
chr14_82894305_82894317	2	Short Reads (ExpansionHunter)	2-3bp	6	6.05	0.492424242424242
chr14_82895226_82895256	2	Short Reads (ExpansionHunter)	2-3bp	16	16.28	1.84
chr14_82896459_82896499	2	Short Reads (ExpansionHunter)	2-3bp	20.5	20.91	4.36555555555556
chr14_82909592_82909614	2	Short Reads (ExpansionHunter)	2-3bp	17	15.9	25.6666666666667
chr14_82910297_82910325	4	Short Reads (ExpansionHunter)	4-6bp	8	8.15	2.61363636363636
chr14_82911142_82911166	2	Short Reads (ExpansionHunter)	2-3bp	12	12.38	1.57131313131313
chr14_82922156_82922204	4	Short Reads (ExpansionHunter)	4-6bp	11	10.64	2.11151515151515
chr14_82935609_82935629	2	Short Reads (ExpansionHunter)	2-3bp	10	9.23	1.16878787878788
chr14_82950506_82950528	2	Short Reads (ExpansionHunter)	2-3bp	12	11.56	0.34989898989899
chr14_82953752_82953764	2	Short Reads (ExpansionHunter)	2-3bp	6	5.52	0.252121212121212
chr14_82954849_82954881	2	Short Reads (ExpansionHunter)	2-3bp	13	14.12	6.97535353535353
chr14_82964277_82964302	5	Short Reads (ExpansionHunter)	4-6bp	5	4.9	0.0909090909090909
chr14_82991983_82992017	2	Short Reads (ExpansionHunter)	2-3bp	17	16.59	2.48676767676768
chr14_82993864_82993888	3	Short Reads (ExpansionHunter)	2-3bp	8	8.03	0.514242424242424
chr14_82994771_82994787	4	Short Reads (ExpansionHunter)	4-6bp	4	4.08	0.0743434343434344
chr14_83014657_83014677	2	Short Reads (ExpansionHunter)	2-3bp	10	10.79	45.0564646464646
chr14_83020253_83020285	2	Short Reads (ExpansionHunter)	2-3bp	16	16.21	2.34939393939394
chr14_83028225_83028240	3	Short Reads (ExpansionHunter)	2-3bp	6	5.66	0.226666666666667
chr14_83032412_83032434	2	Short Reads (ExpansionHunter)	2-3bp	11	11.01	0.353434343434343
chr14_83038398_83038406	2	Short Reads (ExpansionHunter)	2-3bp	4	4.42	2.79151515151515
chr14_83043817_83043853	2	Short Reads (ExpansionHunter)	2-3bp	20	20.51	8.63626262626263
chr14_83046627_83046647	2	Short Reads (ExpansionHunter)	2-3bp	10	10.41	0.628181818181818
chr14_83079835_83079871	2	Short Reads (ExpansionHunter)	2-3bp	18	16.8	5.6969696969697
chr14_83092170_83092198	4	Short Reads (ExpansionHunter)	4-6bp	7	5.94	3.22868686868687
chr14_83094334_83094350	2	Short Reads (ExpansionHunter)	2-3bp	10.5	10.72	4.38545454545455
chr14_83116124_83116164	2	Short Reads (ExpansionHunter)	2-3bp	19	19.63	4.51828282828283
chr14_83124552_83124568	2	Short Reads (ExpansionHunter)	2-3bp	10	9.34	0.893333333333333
chr14_83137482_83137504	2	Short Reads (ExpansionHunter)	2-3bp	11	11	0.0606060606060606
chr14_83157610_83157658	2	Short Reads (ExpansionHunter)	2-3bp	23	22.81	3.7110101010101
chr14_83165932_83165952	4	Short Reads (ExpansionHunter)	4-6bp	6	5.75	0.189393939393939
chr14_83199607_83199639	2	Short Reads (ExpansionHunter)	2-3bp	19	18.88	0.773333333333333
chr14_83208096_83208114	6	Short Reads (ExpansionHunter)	4-6bp	3	3.05	0.108585858585859
chr14_83256137_83256158	3	Short Reads (ExpansionHunter)	2-3bp	11	10.65	5.88636363636364
chr14_83281679_83281739	4	Short Reads (ExpansionHunter)	4-6bp	14	14.07	1.9849494949495
chr14_83298400_83298420	2	Short Reads (ExpansionHunter)	2-3bp	9	9.04	0.0791919191919192
chr14_83300013_83300031	2	Short Reads (ExpansionHunter)	2-3bp	9	9.12	0.106666666666667
chr14_83305906_83305922	2	Short Reads (ExpansionHunter)	2-3bp	8	8.15	0.128787878787879
chr14_83328065_83328081	2	Short Reads (ExpansionHunter)	2-3bp	7	7.3	0.252525252525253
chr14_83343104_83343136	4	Short Reads (ExpansionHunter)	4-6bp	7	7.09	0.102929292929293
chr14_83352375_83352397	2	Short Reads (ExpansionHunter)	2-3bp	11	11.04	0.13979797979798
chr14_83355716_83355751	5	Short Reads (ExpansionHunter)	4-6bp	7	7.24	0.345858585858586
chr14_83385463_83385495	2	Short Reads (ExpansionHunter)	2-3bp	19	18.73	1.43141414141414
chr14_83402532_83402550	2	Short Reads (ExpansionHunter)	2-3bp	10	9.57	0.247575757575758
chr14_83402890_83402924	2	Short Reads (ExpansionHunter)	2-3bp	18	18.34	1.60040404040404
chr14_83404937_83404955	2	Short Reads (ExpansionHunter)	2-3bp	9	8.16	1.08525252525253
chr14_83407036_83407048	2	Short Reads (ExpansionHunter)	2-3bp	6	6.02	0.0197979797979798
chr14_83414172_83414192	2	Short Reads (ExpansionHunter)	2-3bp	9	10.3	2.19191919191919
chr14_83420746_83420762	2	Short Reads (ExpansionHunter)	2-3bp	9	8.9	0.919191919191919
chr14_83422670_83422710	2	Short Reads (ExpansionHunter)	2-3bp	18.5	19.02	2.72686868686869
chr14_83424397_83424427	2	Short Reads (ExpansionHunter)	2-3bp	16	16.04	2.24080808080808
chr14_83435022_83435042	4	Short Reads (ExpansionHunter)	4-6bp	5	4.94	0.117575757575758
chr14_83435890_83435905	5	Short Reads (ExpansionHunter)	4-6bp	6	5.63	0.558686868686869
chr14_83453188_83453232	4	Short Reads (ExpansionHunter)	4-6bp	11	11.27	0.27989898989899
chr14_83453333_83453367	2	Short Reads (ExpansionHunter)	2-3bp	15	15.49	0.636262626262626
chr14_83453705_83453735	2	Short Reads (ExpansionHunter)	2-3bp	14	14.27	3.14858585858586
chr14_83463275_83463293	2	Short Reads (ExpansionHunter)	2-3bp	9	9.02	0.181414141414141
chr14_83493945_83493969	4	Short Reads (ExpansionHunter)	4-6bp	7	6.56	0.269090909090909
chr14_83513250_83513278	4	Short Reads (ExpansionHunter)	4-6bp	7	6.61	0.482727272727273
chr14_83518633_83518659	2	Short Reads (ExpansionHunter)	2-3bp	13	16	13.1717171717172
chr14_83525944_83525950	2	Short Reads (ExpansionHunter)	2-3bp	3	3.04	0.0791919191919192
chr14_83531255_83531283	2	Short Reads (ExpansionHunter)	2-3bp	14	16.21	8.0059595959596
chr14_83565301_83565319	2	Short Reads (ExpansionHunter)	2-3bp	8	8.09	0.102929292929293
chr14_83577812_83577838	2	Short Reads (ExpansionHunter)	2-3bp	14	16.16	18.3377777777778
chr14_83624582_83624614	2	Short Reads (ExpansionHunter)	2-3bp	18	18.01	1.06050505050505
chr14_83625260_83625300	2	Short Reads (ExpansionHunter)	2-3bp	17	17.81	2.05444444444444
chr14_83626703_83626719	2	Short Reads (ExpansionHunter)	2-3bp	8	8.01	0.01
chr14_83627858_83627876	6	Short Reads (ExpansionHunter)	4-6bp	3	2.78	0.173333333333333
chr14_83629201_83629236	5	Short Reads (ExpansionHunter)	4-6bp	7	6.72	0.203636363636364
chr14_83632470_83632496	2	Short Reads (ExpansionHunter)	2-3bp	14	14.46	1.18020202020202
chr14_83661778_83661790	2	Short Reads (ExpansionHunter)	2-3bp	6	6.02	0.0197979797979798
chr14_83664215_83664243	2	Short Reads (ExpansionHunter)	2-3bp	16	15.42	1.19555555555556
chr14_83715679_83715721	2	Short Reads (ExpansionHunter)	2-3bp	19	19.84	11.6509090909091
chr14_83720401_83720425	4	Short Reads (ExpansionHunter)	4-6bp	7	6.73	0.199090909090909
chr14_83740207_83740231	4	Short Reads (ExpansionHunter)	4-6bp	6	6.44	0.309494949494949
chr14_83753237_83753267	2	Short Reads (ExpansionHunter)	2-3bp	13	13.57	0.611212121212121
chr14_83758537_83758546	3	Short Reads (ExpansionHunter)	2-3bp	3	2.96	0.0791919191919192
chr14_83768205_83768241	2	Short Reads (ExpansionHunter)	2-3bp	18	20.13	23.9728282828283
chr14_83780967_83780983	2	Short Reads (ExpansionHunter)	2-3bp	8	8.27	0.199090909090909
chr14_83783481_83783499	2	Short Reads (ExpansionHunter)	2-3bp	9	9.35	0.27020202020202
chr14_83784875_83784889	2	Short Reads (ExpansionHunter)	2-3bp	7	7.11	0.0988888888888889
chr14_83794163_83794187	4	Short Reads (ExpansionHunter)	4-6bp	6	6.01	0.01
chr14_83795870_83795890	2	Short Reads (ExpansionHunter)	2-3bp	9	9.49	0.272626262626263
chr14_83801555_83801565	2	Short Reads (ExpansionHunter)	2-3bp	5	5.27	0.199090909090909
chr14_83804022_83804037	5	Short Reads (ExpansionHunter)	4-6bp	3	2.73	0.199090909090909
chr14_83810368_83810380	2	Short Reads (ExpansionHunter)	2-3bp	6	5.64	0.252929292929293
chr14_83811856_83811868	2	Short Reads (ExpansionHunter)	2-3bp	6	5.64	0.232727272727273
chr14_83820811_83820855	2	Short Reads (ExpansionHunter)	2-3bp	20	18.57	17.0152525252525
chr14_83901216_83901258	2	Short Reads (ExpansionHunter)	2-3bp	21	21.6	3.77777777777778
chr14_83934534_83934574	2	Short Reads (ExpansionHunter)	2-3bp	20	19.92	6.72080808080808
chr14_83941074_83941114	2	Short Reads (ExpansionHunter)	2-3bp	20	19.12	4.14707070707071
chr14_83945828_83945846	2	Short Reads (ExpansionHunter)	2-3bp	9	8.64	0.232727272727273
chr14_83950531_83950551	2	Short Reads (ExpansionHunter)	2-3bp	10	10.19	0.256464646464646
chr14_83952957_83952989	4	Short Reads (ExpansionHunter)	4-6bp	8	11.16	16.9236363636364
chr14_83984368_83984382	2	Short Reads (ExpansionHunter)	2-3bp	6	7.17	30.5263636363636
chr14_83994079_83994099	2	Short Reads (ExpansionHunter)	2-3bp	9	9.44	0.430707070707071
chr14_84000377_84000417	5	Short Reads (ExpansionHunter)	4-6bp	8	7.77	0.178888888888889
chr14_84040843_84040893	2	Short Reads (ExpansionHunter)	2-3bp	24	23.83	7.45565656565657
chr14_84052338_84052352	2	Short Reads (ExpansionHunter)	2-3bp	7	7.01	0.01
chr14_84064214_84064248	2	Short Reads (ExpansionHunter)	2-3bp	17	17.08	2.09454545454545
chr14_84070312_84070336	4	Short Reads (ExpansionHunter)	4-6bp	6	6.3	0.212121212121212
chr14_84074342_84074358	8	Short Reads (ExpansionHunter)	7-15bp	2	1.83	0.142525252525253
chr14_84111622_84111650	2	Short Reads (ExpansionHunter)	2-3bp	16	16.32	7.16929292929293
chr14_84111959_84111977	2	Short Reads (ExpansionHunter)	2-3bp	8	8.46	0.553939393939394
chr14_84121850_84121885	5	Short Reads (ExpansionHunter)	4-6bp	6	6.56	4.04686868686869
chr14_84132892_84132908	4	Short Reads (ExpansionHunter)	4-6bp	4	3.99	0.01
chr14_84141234_84141249	5	Short Reads (ExpansionHunter)	4-6bp	4	3.95	0.189393939393939
chr14_84151023_84151043	2	Short Reads (ExpansionHunter)	2-3bp	12	11.21	0.955454545454545
chr14_84159016_84159036	4	Short Reads (ExpansionHunter)	4-6bp	6	5.92	0.0945454545454545
chr14_84196216_84196244	2	Short Reads (ExpansionHunter)	2-3bp	13	12.89	0.927171717171717
chr14_84229491_84229509	3	Short Reads (ExpansionHunter)	2-3bp	5	5.4	0.242424242424242
chr14_84237189_84237211	2	Short Reads (ExpansionHunter)	2-3bp	11	11.25	0.22979797979798
chr14_84252732_84252740	4	Short Reads (ExpansionHunter)	4-6bp	3	2.9	0.0909090909090909
chr14_84278777_84278793	2	Short Reads (ExpansionHunter)	2-3bp	8	8.08	0.0945454545454545
chr14_84282291_84282317	2	Short Reads (ExpansionHunter)	2-3bp	13	13.02	0.363232323232323
chr14_84299687_84299717	2	Short Reads (ExpansionHunter)	2-3bp	15	15.79	9.84434343434343
chr14_84318370_84318421	3	Short Reads (ExpansionHunter)	2-3bp	17	16.33	6.20313131313131
chr14_84336426_84336454	2	Short Reads (ExpansionHunter)	2-3bp	14	14.06	0.885252525252525
chr14_84365872_84365893	3	Short Reads (ExpansionHunter)	2-3bp	7	7.04	0.0387878787878788
chr14_84367587_84367609	2	Short Reads (ExpansionHunter)	2-3bp	13	13.02	5.41373737373737
chr14_84376209_84376253	2	Short Reads (ExpansionHunter)	2-3bp	19	19.4	6.74747474747475
chr14_84394568_84394580	2	Short Reads (ExpansionHunter)	2-3bp	6	6.33	0.223333333333333
chr14_84437350_84437392	2	Short Reads (ExpansionHunter)	2-3bp	14	14.36	4.51555555555556
chr14_84443702_84443726	4	Short Reads (ExpansionHunter)	4-6bp	6	8.06	7.10747474747475
chr14_84456162_84456174	6	Short Reads (ExpansionHunter)	4-6bp	2	1.7	0.212121212121212
chr14_84467661_84467683	2	Short Reads (ExpansionHunter)	2-3bp	11	11.57	0.772828282828283
chr14_84475643_84475661	2	Short Reads (ExpansionHunter)	2-3bp	9	8.99	0.0504040404040404
chr14_84486412_84486442	2	Short Reads (ExpansionHunter)	2-3bp	13	13.37	0.578888888888889
chr14_84487432_84487442	2	Short Reads (ExpansionHunter)	2-3bp	5	4.46	0.796363636363636
chr14_84508483_84508491	4	Short Reads (ExpansionHunter)	4-6bp	2	2	0
chr14_84510635_84510673	2	Short Reads (ExpansionHunter)	2-3bp	12	13.28	7.35515151515152
chr14_84513881_84513893	4	Short Reads (ExpansionHunter)	4-6bp	3	2.64	0.232727272727273
chr14_84519784_84519810	2	Short Reads (ExpansionHunter)	2-3bp	11	11.43	0.752626262626263
chr14_84533741_84533751	2	Short Reads (ExpansionHunter)	2-3bp	5	4.1	1
chr14_84551993_84552014	3	Short Reads (ExpansionHunter)	2-3bp	8	7.8	0.161616161616162
chr14_84569654_84569682	4	Short Reads (ExpansionHunter)	4-6bp	7	7.06	0.056969696969697
chr14_84602333_84602343	5	Short Reads (ExpansionHunter)	4-6bp	2	1.98	0.0197979797979798
chr14_84609866_84609886	2	Short Reads (ExpansionHunter)	2-3bp	10	9.59	0.284747474747475
chr14_84619013_84619037	4	Short Reads (ExpansionHunter)	4-6bp	6	5.95	0.0883838383838384
chr14_84619564_84619580	2	Short Reads (ExpansionHunter)	2-3bp	8	8.21	1.80393939393939
chr14_84619642_84619650	4	Short Reads (ExpansionHunter)	4-6bp	2	1.59	0.244343434343434
chr14_84630182_84630200	2	Short Reads (ExpansionHunter)	2-3bp	9	9.2	0.646464646464647
chr14_84630280_84630312	2	Short Reads (ExpansionHunter)	2-3bp	14	14.21	1.46050505050505
chr14_84641164_84641208	4	Short Reads (ExpansionHunter)	4-6bp	11	11.49	1.20191919191919
chr14_84655617_84655633	4	Short Reads (ExpansionHunter)	4-6bp	4	3.8	0.202020202020202
chr14_84660542_84660570	2	Short Reads (ExpansionHunter)	2-3bp	14	13.25	1.52272727272727
chr14_84695017_84695057	2	Short Reads (ExpansionHunter)	2-3bp	20	20.03	2.15060606060606
chr14_84699180_84699200	2	Short Reads (ExpansionHunter)	2-3bp	10	10.13	0.154646464646465
chr14_84712030_84712050	2	Short Reads (ExpansionHunter)	2-3bp	10	10.01	0.0302020202020202
chr14_84712785_84712807	2	Short Reads (ExpansionHunter)	2-3bp	11	11.69	0.781717171717172
chr14_84717927_84717951	4	Short Reads (ExpansionHunter)	4-6bp	7	6.38	0.520808080808081
chr14_84727681_84727721	4	Short Reads (ExpansionHunter)	4-6bp	9	9.5	1.44444444444444
chr14_84731007_84731047	2	Short Reads (ExpansionHunter)	2-3bp	27	26.84	23.2266666666667
chr14_84735102_84735118	2	Short Reads (ExpansionHunter)	2-3bp	8	7.98	0.04
chr14_84735486_84735502	4	Short Reads (ExpansionHunter)	4-6bp	4	3.97	0.0293939393939394
chr14_84747336_84747346	2	Short Reads (ExpansionHunter)	2-3bp	6	5.83	0.162727272727273
chr14_84756122_84756136	2	Short Reads (ExpansionHunter)	2-3bp	7	7.36	0.232727272727273
chr14_84781094_84781102	2	Short Reads (ExpansionHunter)	2-3bp	4	4.16	0.135757575757576
chr14_84794283_84794301	2	Short Reads (ExpansionHunter)	2-3bp	11	10.88	1.07636363636364
chr14_84845765_84845773	4	Short Reads (ExpansionHunter)	4-6bp	2	2	0
chr14_84853320_84853368	4	Short Reads (ExpansionHunter)	4-6bp	9	9.53	2.35262626262626
chr14_84873473_84873500	3	Short Reads (ExpansionHunter)	2-3bp	9	8.64	0.414545454545455
chr14_84880978_84881004	2	Short Reads (ExpansionHunter)	2-3bp	13	13.51	1.72717171717172
chr14_84899487_84899519	2	Short Reads (ExpansionHunter)	2-3bp	15	14.88	1.29858585858586
chr14_84930635_84930679	2	Short Reads (ExpansionHunter)	2-3bp	22	22.04	2.28121212121212
chr14_84941977_84942032	5	Short Reads (ExpansionHunter)	4-6bp	10	9.74	2.6589898989899
chr14_84951154_84951172	2	Short Reads (ExpansionHunter)	2-3bp	9	9.22	4.41575757575758
chr14_84955776_84955788	2	Short Reads (ExpansionHunter)	2-3bp	6	6.01	0.01
chr14_84971328_84971358	5	Short Reads (ExpansionHunter)	4-6bp	6	5.97	0.09
chr14_84976080_84976118	2	Short Reads (ExpansionHunter)	2-3bp	19	18.89	1.47262626262626
chr14_84988806_84988850	2	Short Reads (ExpansionHunter)	2-3bp	23	23.49	2.91909090909091
chr14_84990704_84990742	2	Short Reads (ExpansionHunter)	2-3bp	19	17.59	7.77969696969697
chr14_85005129_85005151	2	Short Reads (ExpansionHunter)	2-3bp	14	13.65	4.75505050505051
chr14_85014083_85014103	4	Short Reads (ExpansionHunter)	4-6bp	5	5.31	0.216060606060606
chr14_85036977_85037005	4	Short Reads (ExpansionHunter)	4-6bp	6.5	6.68	0.724848484848485
chr14_85039419_85039439	2	Short Reads (ExpansionHunter)	2-3bp	10	10.41	2.95141414141414
chr14_85049804_85049824	2	Short Reads (ExpansionHunter)	2-3bp	10	10.13	1.73040404040404
chr14_85066974_85067004	5	Short Reads (ExpansionHunter)	4-6bp	6	6	0.0606060606060606
chr14_85067877_85067905	2	Short Reads (ExpansionHunter)	2-3bp	17	16.78	2.39555555555556
chr14_85083531_85083563	2	Short Reads (ExpansionHunter)	2-3bp	16	16.31	0.59989898989899
chr14_85084065_85084077	2	Short Reads (ExpansionHunter)	2-3bp	6	6.01	0.01
chr14_85095279_85095311	2	Short Reads (ExpansionHunter)	2-3bp	17	16.67	0.748585858585859
chr14_85099894_85099910	2	Short Reads (ExpansionHunter)	2-3bp	8	8.21	0.228181818181818
chr14_85109853_85109901	4	Short Reads (ExpansionHunter)	4-6bp	12	12.67	3.07181818181818
chr14_85115528_85115553	5	Short Reads (ExpansionHunter)	4-6bp	5	4.88	0.106666666666667
chr14_85124915_85124945	2	Short Reads (ExpansionHunter)	2-3bp	19	18.25	8.67424242424242
chr14_85166687_85166703	2	Short Reads (ExpansionHunter)	2-3bp	8	7.79	0.167575757575758
chr14_85175314_85175332	2	Short Reads (ExpansionHunter)	2-3bp	9	8.63	1.81121212121212
chr14_85243292_85243336	2	Short Reads (ExpansionHunter)	2-3bp	22	21.42	2.77131313131313
chr14_85251134_85251186	4	Short Reads (ExpansionHunter)	4-6bp	13	13.55	0.856060606060606
chr14_85260834_85260858	2	Short Reads (ExpansionHunter)	2-3bp	11	11.07	0.227373737373737
chr14_85278830_85278850	2	Short Reads (ExpansionHunter)	2-3bp	10	10.08	0.296565656565657
chr14_85291468_85291486	2	Short Reads (ExpansionHunter)	2-3bp	9	9.06	0.056969696969697
chr14_85294133_85294159	2	Short Reads (ExpansionHunter)	2-3bp	13	14.78	7.74909090909091
chr14_85297830_85297852	2	Short Reads (ExpansionHunter)	2-3bp	11	11.15	0.310606060606061
chr14_85309293_85309321	2	Short Reads (ExpansionHunter)	2-3bp	14	14.2	1.05050505050505
chr14_85344112_85344138	2	Short Reads (ExpansionHunter)	2-3bp	13	13.19	1.26656565656566
chr14_85353501_85353525	6	Short Reads (ExpansionHunter)	4-6bp	4	4.02	0.100606060606061
chr14_85395923_85395941	2	Short Reads (ExpansionHunter)	2-3bp	10	9.28	0.708686868686869
chr14_85396026_85396042	4	Short Reads (ExpansionHunter)	4-6bp	4	4.48	0.252121212121212
chr14_85399111_85399127	4	Short Reads (ExpansionHunter)	4-6bp	4	4.09	0.0827272727272727
chr14_85428545_85428593	2	Short Reads (ExpansionHunter)	2-3bp	19	18.42	11.7006060606061
chr14_85432095_85432111	2	Short Reads (ExpansionHunter)	2-3bp	8	8.14	0.121616161616162
chr14_85432192_85432204	2	Short Reads (ExpansionHunter)	2-3bp	6	5.98	0.04
chr14_85433574_85433600	2	Short Reads (ExpansionHunter)	2-3bp	12	11.87	1.02333333333333
chr14_85460237_85460267	3	Short Reads (ExpansionHunter)	2-3bp	10	9.93	0.550606060606061
chr14_85460814_85460864	5	Short Reads (ExpansionHunter)	4-6bp	9	8.67	3.25363636363636
chr14_85462160_85462188	4	Short Reads (ExpansionHunter)	4-6bp	7	6.63	0.639494949494949
chr14_85474408_85474456	4	Short Reads (ExpansionHunter)	4-6bp	13	12.21	1.60191919191919
chr14_85478477_85478493	2	Short Reads (ExpansionHunter)	2-3bp	9	8.55	0.29040404040404
chr14_85485658_85485698	4	Short Reads (ExpansionHunter)	4-6bp	11	10.75	0.532828282828283
chr14_85515855_85515869	2	Short Reads (ExpansionHunter)	2-3bp	7	7.95	1.19949494949495
chr14_85537597_85537617	2	Short Reads (ExpansionHunter)	2-3bp	10	10	0
chr14_85566549_85566577	2	Short Reads (ExpansionHunter)	2-3bp	19	18.29	7.74333333333333
chr14_85586693_85586713	2	Short Reads (ExpansionHunter)	2-3bp	10	9.39	1.81606060606061
chr14_85594042_85594067	5	Short Reads (ExpansionHunter)	4-6bp	5	4.58	0.246060606060606
chr14_85596495_85596522	3	Short Reads (ExpansionHunter)	2-3bp	9	9	0
chr14_85627577_85627599	2	Short Reads (ExpansionHunter)	2-3bp	11	11.45	0.25
chr14_85631112_85631128	2	Short Reads (ExpansionHunter)	2-3bp	15.5	14.45	40.4318181818182
chr14_85672698_85672720	2	Short Reads (ExpansionHunter)	2-3bp	11	10.96	0.0791919191919192
chr14_85679175_85679199	2	Short Reads (ExpansionHunter)	2-3bp	12	12.45	1.72474747474747
chr14_85679817_85679833	2	Short Reads (ExpansionHunter)	2-3bp	8	8.15	0.128787878787879
chr14_85693699_85693725	2	Short Reads (ExpansionHunter)	2-3bp	11	11.3	1.02020202020202
chr14_85710201_85710225	2	Short Reads (ExpansionHunter)	2-3bp	11	10.99	0.95949494949495
chr14_85718368_85718420	4	Short Reads (ExpansionHunter)	4-6bp	12	12.11	2.24030303030303
chr14_85719062_85719094	4	Short Reads (ExpansionHunter)	4-6bp	7.5	7.01	1.14131313131313
chr14_85729656_85729689	3	Short Reads (ExpansionHunter)	2-3bp	14	14.35	7.15909090909091
chr14_85765329_85765353	2	Short Reads (ExpansionHunter)	2-3bp	11	11.65	5.70454545454545
chr14_85778700_85778736	4	Short Reads (ExpansionHunter)	4-6bp	11	10.6	2.54545454545455
chr14_85787175_85787183	4	Short Reads (ExpansionHunter)	4-6bp	2	2.1	0.0909090909090909
chr14_85792116_85792130	2	Short Reads (ExpansionHunter)	2-3bp	7	7.34	0.246868686868687
chr14_85867920_85867952	2	Short Reads (ExpansionHunter)	2-3bp	16	16.4	0.484848484848485
chr14_85874356_85874382	2	Short Reads (ExpansionHunter)	2-3bp	13	12.67	0.283939393939394
chr14_85878497_85878521	4	Short Reads (ExpansionHunter)	4-6bp	6	6.41	0.264545454545455
chr14_85894024_85894040	2	Short Reads (ExpansionHunter)	2-3bp	8	8.05	0.047979797979798
chr14_85917260_85917300	5	Short Reads (ExpansionHunter)	4-6bp	7	7.44	2.9559595959596
chr14_85927870_85927892	2	Short Reads (ExpansionHunter)	2-3bp	13.5	13.21	4.08676767676768
chr14_85942026_85942066	2	Short Reads (ExpansionHunter)	2-3bp	21	21.17	6.52636363636364
chr14_85947658_85947680	2	Short Reads (ExpansionHunter)	2-3bp	12	13.73	5.37080808080808
chr14_85950770_85950810	2	Short Reads (ExpansionHunter)	2-3bp	18	18.29	10.6322222222222
chr14_85956510_85956538	2	Short Reads (ExpansionHunter)	2-3bp	12	12.24	0.830707070707071
chr14_85965777_85965785	2	Short Reads (ExpansionHunter)	2-3bp	5	4.7	0.212121212121212
chr14_85981023_85981041	2	Short Reads (ExpansionHunter)	2-3bp	9	8.73	0.603131313131313
chr14_85984778_85984794	4	Short Reads (ExpansionHunter)	4-6bp	4	3.52	0.252121212121212
chr14_86003204_86003226	2	Short Reads (ExpansionHunter)	2-3bp	11	10.51	0.252424242424242
chr14_86013239_86013249	5	Short Reads (ExpansionHunter)	4-6bp	2	1.58	0.246060606060606
chr14_86036172_86036204	4	Short Reads (ExpansionHunter)	4-6bp	8	8.87	1.02333333333333
chr14_86067629_86067647	2	Short Reads (ExpansionHunter)	2-3bp	9	9	0.0202020202020202
chr14_86071396_86071441	3	Short Reads (ExpansionHunter)	2-3bp	14	13.79	2.04636363636364
chr14_86087303_86087323	2	Short Reads (ExpansionHunter)	2-3bp	10	10.04	0.058989898989899
chr14_86087957_86087973	4	Short Reads (ExpansionHunter)	4-6bp	4	4.01	0.01
chr14_86090724_86090760	4	Short Reads (ExpansionHunter)	4-6bp	9	9.21	0.834242424242424
chr14_86095901_86095921	5	Short Reads (ExpansionHunter)	4-6bp	4	3.69	0.216060606060606
chr14_86104150_86104158	2	Short Reads (ExpansionHunter)	2-3bp	4	3.14	0.99030303030303
chr14_86115170_86115184	2	Short Reads (ExpansionHunter)	2-3bp	7	7.41	0.304949494949495
chr14_86115294_86115324	6	Short Reads (ExpansionHunter)	4-6bp	5	6.54	3.68525252525253
chr14_86117189_86117205	2	Short Reads (ExpansionHunter)	2-3bp	7	7.16	0.135757575757576
chr14_86122917_86122925	4	Short Reads (ExpansionHunter)	4-6bp	2	1.95	0.047979797979798
chr14_86130421_86130446	5	Short Reads (ExpansionHunter)	4-6bp	5	4.71	0.228181818181818
chr14_86146265_86146317	4	Short Reads (ExpansionHunter)	4-6bp	12	12.09	2.26454545454545
chr14_86157664_86157688	2	Short Reads (ExpansionHunter)	2-3bp	13	12.82	0.371313131313131
chr14_86163773_86163803	2	Short Reads (ExpansionHunter)	2-3bp	15	15.51	4.07060606060606
chr14_86164038_86164062	2	Short Reads (ExpansionHunter)	2-3bp	10	10.36	0.414545454545455
chr14_86178944_86178978	2	Short Reads (ExpansionHunter)	2-3bp	13	14.01	1.86858585858586
chr14_86192035_86192075	2	Short Reads (ExpansionHunter)	2-3bp	19	15.65	28.6540404040404
chr14_86193397_86193435	2	Short Reads (ExpansionHunter)	2-3bp	15	16.42	12.1450505050505
chr14_86196243_86196255	2	Short Reads (ExpansionHunter)	2-3bp	6	6.02	0.0197979797979798
chr14_86198468_86198476	4	Short Reads (ExpansionHunter)	4-6bp	3	3	0
chr14_86215876_86215888	2	Short Reads (ExpansionHunter)	2-3bp	8	7.53	2.27181818181818
chr14_86220661_86220675	2	Short Reads (ExpansionHunter)	2-3bp	7	7.03	0.0293939393939394
chr14_86243699_86243707	4	Short Reads (ExpansionHunter)	4-6bp	2	1.98	0.0197979797979798
chr14_86256223_86256229	2	Short Reads (ExpansionHunter)	2-3bp	3	2.82	0.330909090909091
chr14_86269706_86269724	2	Short Reads (ExpansionHunter)	2-3bp	4	5.05	4.18939393939394
chr14_86271799_86271831	4	Short Reads (ExpansionHunter)	4-6bp	7	7.23	0.199090909090909
chr14_86284090_86284116	2	Short Reads (ExpansionHunter)	2-3bp	12	12.08	4.86222222222222
chr14_86289932_86289940	4	Short Reads (ExpansionHunter)	4-6bp	3	2.52	0.252121212121212
chr14_86302462_86302478	2	Short Reads (ExpansionHunter)	2-3bp	10	9.86	2.46505050505051
chr14_86312749_86312765	4	Short Reads (ExpansionHunter)	4-6bp	3	3.01	0.01
chr14_86319179_86319223	2	Short Reads (ExpansionHunter)	2-3bp	16	16.58	15.8218181818182
chr14_86321140_86321164	2	Short Reads (ExpansionHunter)	2-3bp	17	15.64	3.52565656565657
chr14_86351933_86351947	2	Short Reads (ExpansionHunter)	2-3bp	7	7.46	0.331717171717172
chr14_86378735_86378747	2	Short Reads (ExpansionHunter)	2-3bp	7	6.73	0.199090909090909
chr14_86398805_86398823	2	Short Reads (ExpansionHunter)	2-3bp	9	8.64	0.656969696969697
chr14_86401236_86401257	3	Short Reads (ExpansionHunter)	2-3bp	8	7.57	0.368787878787879
chr14_86403883_86403923	4	Short Reads (ExpansionHunter)	4-6bp	9	8.69	3.8120202020202
chr14_86418809_86418853	2	Short Reads (ExpansionHunter)	2-3bp	17	18.81	16.9433333333333
chr14_86420037_86420077	2	Short Reads (ExpansionHunter)	2-3bp	19	18.92	1.58949494949495
chr14_86448432_86448464	2	Short Reads (ExpansionHunter)	2-3bp	8	8.65	5.23989898989899
chr14_86450598_86450634	2	Short Reads (ExpansionHunter)	2-3bp	18	18.44	2.14787878787879
chr14_86456183_86456193	2	Short Reads (ExpansionHunter)	2-3bp	4	4.07	0.0657575757575758
chr14_86464810_86464826	4	Short Reads (ExpansionHunter)	4-6bp	3.5	3.54	0.331717171717172
chr14_86477896_86477910	2	Short Reads (ExpansionHunter)	2-3bp	7	8	3.03030303030303
chr14_86483563_86483593	2	Short Reads (ExpansionHunter)	2-3bp	17	16.43	3.45969696969697
chr14_86511707_86511729	2	Short Reads (ExpansionHunter)	2-3bp	11	10.96	0.0791919191919192
chr14_86512483_86512503	4	Short Reads (ExpansionHunter)	4-6bp	5	4.99	0.01
chr14_86513621_86513645	4	Short Reads (ExpansionHunter)	4-6bp	6	5.86	0.162020202020202
chr14_86519018_86519042	4	Short Reads (ExpansionHunter)	4-6bp	6	5.99	0.01
chr14_86554864_86554898	2	Short Reads (ExpansionHunter)	2-3bp	17	14.82	6.37131313131313
chr14_86575425_86575449	2	Short Reads (ExpansionHunter)	2-3bp	12	11.99	0.111010101010101
chr14_86586310_86586338	4	Short Reads (ExpansionHunter)	4-6bp	7	7.24	0.244848484848485
chr14_86597944_86597962	2	Short Reads (ExpansionHunter)	2-3bp	9	8.98	0.262222222222222
chr14_86598298_86598314	2	Short Reads (ExpansionHunter)	2-3bp	8	8.04	0.0387878787878788
chr14_86616234_86616284	2	Short Reads (ExpansionHunter)	2-3bp	22	21.8	3.23232323232323
chr14_86616697_86616718	3	Short Reads (ExpansionHunter)	2-3bp	7	7.05	0.0681818181818182
chr14_86624699_86624723	3	Short Reads (ExpansionHunter)	2-3bp	8	7.9	0.191919191919192
chr14_86641879_86641913	2	Short Reads (ExpansionHunter)	2-3bp	20	19.84	4.70141414141414
chr14_86655788_86655820	4	Short Reads (ExpansionHunter)	4-6bp	8	8.73	1.26979797979798
chr14_86671210_86671230	2	Short Reads (ExpansionHunter)	2-3bp	11	10.88	0.854141414141414
chr14_86684909_86684937	2	Short Reads (ExpansionHunter)	2-3bp	14	14.04	1.53373737373737
chr14_86688354_86688372	2	Short Reads (ExpansionHunter)	2-3bp	8	8.33	0.223333333333333
chr14_86711611_86711657	2	Short Reads (ExpansionHunter)	2-3bp	21.5	21.48	4.15111111111111
chr14_86764236_86764280	4	Short Reads (ExpansionHunter)	4-6bp	11	10.35	1.52272727272727
chr14_86782125_86782165	4	Short Reads (ExpansionHunter)	4-6bp	11	10.12	3.56121212121212
chr14_86803793_86803807	2	Short Reads (ExpansionHunter)	2-3bp	8	7.78	1.02181818181818
chr14_86866275_86866307	2	Short Reads (ExpansionHunter)	2-3bp	12	13.14	1.71757575757576
chr14_86866634_86866682	2	Short Reads (ExpansionHunter)	2-3bp	20	20.03	6.13040404040404
chr14_86868019_86868035	2	Short Reads (ExpansionHunter)	2-3bp	6	6.1	0.0909090909090909
chr14_86869760_86869776	2	Short Reads (ExpansionHunter)	2-3bp	8	8.08	0.0743434343434344
chr14_86881413_86881441	4	Short Reads (ExpansionHunter)	4-6bp	6	6.34	0.226666666666667
chr14_86886578_86886618	4	Short Reads (ExpansionHunter)	4-6bp	11	11.28	0.385454545454545
chr14_86889448_86889456	4	Short Reads (ExpansionHunter)	4-6bp	3	2.63	0.235454545454545
chr14_86896875_86896891	2	Short Reads (ExpansionHunter)	2-3bp	8	8.05	0.047979797979798
chr14_86908106_86908114	4	Short Reads (ExpansionHunter)	4-6bp	2	1.97	0.0293939393939394
chr14_86912571_86912601	2	Short Reads (ExpansionHunter)	2-3bp	15	15.19	0.741313131313131
chr14_86915210_86915244	2	Short Reads (ExpansionHunter)	2-3bp	17	16.57	1.01525252525253
chr14_86922313_86922333	4	Short Reads (ExpansionHunter)	4-6bp	5	4.69	0.216060606060606
chr14_86946347_86946383	4	Short Reads (ExpansionHunter)	4-6bp	9	8.6	3.31313131313131
chr14_86957645_86957671	2	Short Reads (ExpansionHunter)	2-3bp	13	14.17	3.43545454545455
chr14_86976543_86976563	2	Short Reads (ExpansionHunter)	2-3bp	10	9.84	0.418585858585859
chr14_86982549_86982573	2	Short Reads (ExpansionHunter)	2-3bp	12	11.67	0.324343434343434
chr14_87005004_87005026	2	Short Reads (ExpansionHunter)	2-3bp	11	11.02	0.0602020202020202
chr14_87022275_87022287	2	Short Reads (ExpansionHunter)	2-3bp	6	6.2	0.161616161616162
chr14_87048220_87048246	2	Short Reads (ExpansionHunter)	2-3bp	12	11.67	2.95060606060606
chr14_87063470_87063504	2	Short Reads (ExpansionHunter)	2-3bp	18	17.16	2.07515151515152
chr14_87072629_87072643	2	Short Reads (ExpansionHunter)	2-3bp	7	5.52	3.76727272727273
chr14_87073202_87073224	2	Short Reads (ExpansionHunter)	2-3bp	11	10.56	0.309494949494949
chr14_87075449_87075473	2	Short Reads (ExpansionHunter)	2-3bp	12	13	1.35353535353535
chr14_87086680_87086704	2	Short Reads (ExpansionHunter)	2-3bp	12	10.52	7.4440404040404
chr14_87101114_87101134	4	Short Reads (ExpansionHunter)	4-6bp	5	4.99	0.01
chr14_87102427_87102453	2	Short Reads (ExpansionHunter)	2-3bp	13	12.83	0.182929292929293
chr14_87110592_87110626	2	Short Reads (ExpansionHunter)	2-3bp	14	14.34	4.30747474747475
chr14_87139029_87139057	4	Short Reads (ExpansionHunter)	4-6bp	9	9.15	0.472222222222222
chr14_87140915_87140941	2	Short Reads (ExpansionHunter)	2-3bp	16	15.45	3.01767676767677
chr14_87143876_87143908	2	Short Reads (ExpansionHunter)	2-3bp	18	17.31	0.882727272727273
chr14_87189329_87189349	4	Short Reads (ExpansionHunter)	4-6bp	5	5.18	1.80565656565657
chr14_87192499_87192513	2	Short Reads (ExpansionHunter)	2-3bp	7	7.31	0.236262626262626
chr14_87195237_87195251	2	Short Reads (ExpansionHunter)	2-3bp	7	7.25	0.189393939393939
chr14_87221357_87221384	3	Short Reads (ExpansionHunter)	2-3bp	10	10.6	1.71717171717172
chr14_87232350_87232404	2	Short Reads (ExpansionHunter)	2-3bp	23	20.81	19.0645454545455
chr14_87284471_87284507	2	Short Reads (ExpansionHunter)	2-3bp	20	19.87	14.720303030303
chr14_87292050_87292090	4	Short Reads (ExpansionHunter)	4-6bp	10	9.86	0.303434343434343
chr14_87293603_87293631	4	Short Reads (ExpansionHunter)	4-6bp	7	7.15	0.189393939393939
chr14_87298181_87298196	5	Short Reads (ExpansionHunter)	4-6bp	3	3.07	0.0657575757575758
chr14_87321239_87321247	2	Short Reads (ExpansionHunter)	2-3bp	4	4.24	0.850909090909091
chr14_87327920_87327960	4	Short Reads (ExpansionHunter)	4-6bp	11	10.79	0.713030303030303
chr14_87330509_87330517	4	Short Reads (ExpansionHunter)	4-6bp	2	1.57	0.247575757575758
chr14_87364160_87364176	2	Short Reads (ExpansionHunter)	2-3bp	8	8.35	0.310606060606061
chr14_87370841_87370855	7	Short Reads (ExpansionHunter)	7-15bp	2	1.99	0.01
chr14_87378324_87378366	3	Short Reads (ExpansionHunter)	2-3bp	12	12.09	0.426161616161616
chr14_87383206_87383242	3	Short Reads (ExpansionHunter)	2-3bp	12	11.2	0.96969696969697
chr14_87383746_87383761	5	Short Reads (ExpansionHunter)	4-6bp	3	3	0
chr14_87446836_87446850	2	Short Reads (ExpansionHunter)	2-3bp	7	7.13	0.114242424242424
chr14_87460338_87460352	2	Short Reads (ExpansionHunter)	2-3bp	7	7	0
chr14_87460438_87460460	2	Short Reads (ExpansionHunter)	2-3bp	11	11.03	4.89808080808081
chr14_87480328_87480348	4	Short Reads (ExpansionHunter)	4-6bp	5	4.98	0.0197979797979798
chr14_87504219_87504243	2	Short Reads (ExpansionHunter)	2-3bp	12	12.3	2.07070707070707
chr14_87511343_87511395	4	Short Reads (ExpansionHunter)	4-6bp	13	12.5	3.32323232323232
chr14_87541351_87541379	4	Short Reads (ExpansionHunter)	4-6bp	12	11.84	1.46909090909091
chr14_87560876_87560898	2	Short Reads (ExpansionHunter)	2-3bp	10	10.01	0.0302020202020202
chr14_87604844_87604860	2	Short Reads (ExpansionHunter)	2-3bp	8	8.02	0.0197979797979798
chr14_87625150_87625164	2	Short Reads (ExpansionHunter)	2-3bp	7	10.74	27.5882828282828
chr14_87636799_87636835	2	Short Reads (ExpansionHunter)	2-3bp	18	18.32	1.31070707070707
chr14_87641326_87641350	4	Short Reads (ExpansionHunter)	4-6bp	6	6.32	0.462222222222222
chr14_87646976_87647006	5	Short Reads (ExpansionHunter)	4-6bp	6	6.21	0.490808080808081
chr14_87654192_87654210	2	Short Reads (ExpansionHunter)	2-3bp	9	8.35	4.25
chr14_87673740_87673792	2	Short Reads (ExpansionHunter)	2-3bp	22	21.58	6.28646464646465
chr14_87673908_87673928	4	Short Reads (ExpansionHunter)	4-6bp	5	5.07	0.0657575757575758
chr14_87700324_87700336	2	Short Reads (ExpansionHunter)	2-3bp	6	6.42	0.326868686868687
chr14_87712341_87712367	2	Short Reads (ExpansionHunter)	2-3bp	22	21.46	6.91757575757576
chr14_87713728_87713744	2	Short Reads (ExpansionHunter)	2-3bp	8	8.21	0.167575757575758
chr14_87722395_87722409	2	Short Reads (ExpansionHunter)	2-3bp	6	6.05	0.047979797979798
chr14_87722487_87722515	2	Short Reads (ExpansionHunter)	2-3bp	13	13.1	5
chr14_87732401_87732425	2	Short Reads (ExpansionHunter)	2-3bp	12	11.31	2.64030303030303
chr14_87739673_87739725	4	Short Reads (ExpansionHunter)	4-6bp	13	12.6	0.606060606060606
chr14_87767342_87767386	2	Short Reads (ExpansionHunter)	2-3bp	21	20.63	7.64959595959596
chr14_87775454_87775466	2	Short Reads (ExpansionHunter)	2-3bp	6	6	0
chr14_87800675_87800701	2	Short Reads (ExpansionHunter)	2-3bp	15	15.16	4.8630303030303
chr14_87820350_87820380	2	Short Reads (ExpansionHunter)	2-3bp	13	12.48	1.56525252525253
chr14_87826659_87826671	2	Short Reads (ExpansionHunter)	2-3bp	6	6.35	0.22979797979798
chr14_87852059_87852091	2	Short Reads (ExpansionHunter)	2-3bp	16	16.21	3.33929292929293
chr14_87921696_87921742	2	Short Reads (ExpansionHunter)	2-3bp	27	26.77	13.5324242424242
chr14_87962578_87962624	2	Short Reads (ExpansionHunter)	2-3bp	18	17.36	8.5559595959596
chr14_87973379_87973389	2	Short Reads (ExpansionHunter)	2-3bp	5	3.68	2.24
chr14_87975757_87975775	2	Short Reads (ExpansionHunter)	2-3bp	9	9.02	0.04
chr14_87976605_87976625	4	Short Reads (ExpansionHunter)	4-6bp	5	4.9	0.0909090909090909
chr14_88004845_88004873	4	Short Reads (ExpansionHunter)	4-6bp	7	7.14	0.444848484848485
chr14_88007792_88007822	2	Short Reads (ExpansionHunter)	2-3bp	15	15.83	1.55666666666667
chr14_88018582_88018600	3	Short Reads (ExpansionHunter)	2-3bp	6	5.94	0.056969696969697
chr14_88022718_88022750	2	Short Reads (ExpansionHunter)	2-3bp	16	16.41	2.26454545454545
chr14_88038488_88038512	2	Short Reads (ExpansionHunter)	2-3bp	12	12.01	0.131212121212121
chr14_88089695_88089743	3	Short Reads (ExpansionHunter)	2-3bp	12	12.05	2.4520202020202
chr14_88130996_88131008	2	Short Reads (ExpansionHunter)	2-3bp	7	13.04	64.5640404040404
chr14_88181415_88181439	2	Short Reads (ExpansionHunter)	2-3bp	11	10.85	0.916666666666667
chr14_88182036_88182084	2	Short Reads (ExpansionHunter)	2-3bp	21	21.56	4.83474747474747
chr14_88185482_88185502	2	Short Reads (ExpansionHunter)	2-3bp	11	10.66	0.226666666666667
chr14_88191340_88191364	2	Short Reads (ExpansionHunter)	2-3bp	15	15.16	10.7620202020202
chr14_88197859_88197895	2	Short Reads (ExpansionHunter)	2-3bp	18	16.81	3.83222222222222
chr14_88198892_88198932	5	Short Reads (ExpansionHunter)	4-6bp	11	11.14	4.58626262626263
chr14_88213921_88213954	3	Short Reads (ExpansionHunter)	2-3bp	12	12.73	3.89606060606061
chr14_88221301_88221328	3	Short Reads (ExpansionHunter)	2-3bp	10	10.58	2.99353535353535
chr14_88229475_88229496	3	Short Reads (ExpansionHunter)	2-3bp	7	6.7	0.252525252525253
chr14_88231280_88231298	6	Short Reads (ExpansionHunter)	4-6bp	3	3.31	0.236262626262626
chr14_88239861_88239901	5	Short Reads (ExpansionHunter)	4-6bp	6	6.58	1.41777777777778
chr14_88279364_88279410	2	Short Reads (ExpansionHunter)	2-3bp	22	22.13	4.59909090909091
chr14_88281727_88281751	2	Short Reads (ExpansionHunter)	2-3bp	11	11.07	1.27787878787879
chr14_88287674_88287724	2	Short Reads (ExpansionHunter)	2-3bp	19	18.23	10.4011111111111
chr14_88307327_88307357	2	Short Reads (ExpansionHunter)	2-3bp	18	17.35	1.19949494949495
chr14_88322408_88322440	2	Short Reads (ExpansionHunter)	2-3bp	13	13.65	1.03787878787879
chr14_88340537_88340545	4	Short Reads (ExpansionHunter)	4-6bp	2	2	0
chr14_88341602_88341644	2	Short Reads (ExpansionHunter)	2-3bp	17	17.24	3.19434343434343
chr14_88343578_88343620	3	Short Reads (ExpansionHunter)	2-3bp	13	13.08	1.08444444444444
chr14_88347830_88347845	5	Short Reads (ExpansionHunter)	4-6bp	3	2.58	0.246060606060606
chr14_88348948_88348956	2	Short Reads (ExpansionHunter)	2-3bp	4	3.96	0.0791919191919192
chr14_88350007_88350021	2	Short Reads (ExpansionHunter)	2-3bp	7	7.42	0.246060606060606
chr14_88406617_88406632	3	Short Reads (ExpansionHunter)	2-3bp	5	5	0
chr14_88418463_88418475	4	Short Reads (ExpansionHunter)	4-6bp	3	3	0
chr14_88429890_88429922	4	Short Reads (ExpansionHunter)	4-6bp	10	10.35	0.593434343434343
chr14_88437203_88437223	2	Short Reads (ExpansionHunter)	2-3bp	10	10	0.0202020202020202
chr14_88441188_88441204	2	Short Reads (ExpansionHunter)	2-3bp	8	7.98	0.04
chr14_88442172_88442204	4	Short Reads (ExpansionHunter)	4-6bp	9	9.02	0.403636363636364
chr14_88482613_88482638	5	Short Reads (ExpansionHunter)	4-6bp	5	5.07	0.308181818181818
chr14_88518990_88519010	2	Short Reads (ExpansionHunter)	2-3bp	9	8.99	0.0302020202020202
chr14_88523716_88523756	2	Short Reads (ExpansionHunter)	2-3bp	18	18.85	9.36111111111111
chr14_88547328_88547348	4	Short Reads (ExpansionHunter)	4-6bp	4	4.01	0.01
chr14_88574241_88574261	4	Short Reads (ExpansionHunter)	4-6bp	5	4.93	0.0657575757575758
chr14_88696164_88696186	2	Short Reads (ExpansionHunter)	2-3bp	11	10.67	0.687979797979798
chr14_88707270_88707306	4	Short Reads (ExpansionHunter)	4-6bp	9	9.41	0.607979797979798
chr14_88716732_88716764	2	Short Reads (ExpansionHunter)	2-3bp	15	15.31	1.14535353535354
chr14_88717756_88717786	3	Short Reads (ExpansionHunter)	2-3bp	10	9.56	1.78424242424242
chr14_88727038_88727062	3	Short Reads (ExpansionHunter)	2-3bp	8	8.22	0.233939393939394
chr14_88729088_88729100	2	Short Reads (ExpansionHunter)	2-3bp	6	6.26	0.194343434343434
chr14_88733959_88733974	3	Short Reads (ExpansionHunter)	2-3bp	5	4.96	0.0791919191919192
chr14_88745167_88745197	2	Short Reads (ExpansionHunter)	2-3bp	16	18	15.4545454545455
chr14_88760343_88760359	4	Short Reads (ExpansionHunter)	4-6bp	5	4.58	0.246060606060606
chr14_88775905_88775923	2	Short Reads (ExpansionHunter)	2-3bp	9	9.08	0.256161616161616
chr14_88792951_88792971	5	Short Reads (ExpansionHunter)	4-6bp	4	4.08	0.134949494949495
chr14_88801377_88801421	2	Short Reads (ExpansionHunter)	2-3bp	20	20.51	3.08070707070707
chr14_88801753_88801793	2	Short Reads (ExpansionHunter)	2-3bp	17	17.52	3.08040404040404
chr14_88823891_88823921	3	Short Reads (ExpansionHunter)	2-3bp	8	8.73	1.02737373737374
chr14_88866382_88866414	2	Short Reads (ExpansionHunter)	2-3bp	17	16.82	4.75515151515151
chr14_88871476_88871490	2	Short Reads (ExpansionHunter)	2-3bp	7	7.03	0.0293939393939394
chr14_88879651_88879696	3	Short Reads (ExpansionHunter)	2-3bp	13	12.5	2.87878787878788
chr14_88911797_88911831	2	Short Reads (ExpansionHunter)	2-3bp	17	18.81	12.9433333333333
chr14_88937185_88937205	4	Short Reads (ExpansionHunter)	4-6bp	4	4.49	0.252424242424242
chr14_88959223_88959295	4	Short Reads (ExpansionHunter)	4-6bp	17	16.19	7.4079797979798
chr14_88990645_88990693	4	Short Reads (ExpansionHunter)	4-6bp	11	10.99	3.8079797979798
chr14_89001496_89001534	2	Short Reads (ExpansionHunter)	2-3bp	19	18.33	6.34454545454545
chr14_89009199_89009227	4	Short Reads (ExpansionHunter)	4-6bp	7	6.98	0.04
chr14_89016025_89016065	2	Short Reads (ExpansionHunter)	2-3bp	19	18.91	4.62818181818182
chr14_89018700_89018720	4	Short Reads (ExpansionHunter)	4-6bp	5	5.11	0.0988888888888889
chr14_89033572_89033612	2	Short Reads (ExpansionHunter)	2-3bp	20	20.51	2.5150505050505
chr14_89054362_89054382	4	Short Reads (ExpansionHunter)	4-6bp	5	5.01	0.01
chr14_89058820_89058850	2	Short Reads (ExpansionHunter)	2-3bp	14	14.6	2.04040404040404
chr14_89067374_89067378	2	Short Reads (ExpansionHunter)	2-3bp	2	2	0
chr14_89068129_89068157	2	Short Reads (ExpansionHunter)	2-3bp	23	22.78	7.40565656565657
chr14_89073730_89073746	4	Short Reads (ExpansionHunter)	4-6bp	4	4	0
chr14_89108492_89108500	4	Short Reads (ExpansionHunter)	4-6bp	2	2.04	0.0387878787878788
chr14_89109856_89109895	3	Short Reads (ExpansionHunter)	2-3bp	13	12.52	0.635959595959596
chr14_89114875_89114907	4	Short Reads (ExpansionHunter)	4-6bp	5	5.77	1.10818181818182
chr14_89121227_89121271	4	Short Reads (ExpansionHunter)	4-6bp	10	9.71	1.74333333333333
chr14_89129983_89130001	2	Short Reads (ExpansionHunter)	2-3bp	9	8.52	0.252121212121212
chr14_89132030_89132058	4	Short Reads (ExpansionHunter)	4-6bp	6	6.48	0.272323232323232
chr14_89132357_89132371	2	Short Reads (ExpansionHunter)	2-3bp	8	7.55	0.25
chr14_89148322_89148366	4	Short Reads (ExpansionHunter)	4-6bp	11	10.83	0.506161616161616
chr14_89161556_89161596	2	Short Reads (ExpansionHunter)	2-3bp	21	21.56	13.1175757575758
chr14_89169508_89169528	2	Short Reads (ExpansionHunter)	2-3bp	13	11.6	3.75757575757576
chr14_89199905_89199941	3	Short Reads (ExpansionHunter)	2-3bp	12	11.96	0.0387878787878788
chr14_89204052_89204102	2	Short Reads (ExpansionHunter)	2-3bp	22	21.63	6.57888888888889
chr14_89204792_89204828	4	Short Reads (ExpansionHunter)	4-6bp	9	9.38	0.258181818181818
chr14_89234616_89234640	2	Short Reads (ExpansionHunter)	2-3bp	12	11.89	0.0988888888888889
chr14_89242313_89242327	2	Short Reads (ExpansionHunter)	2-3bp	8	7.94	0.38020202020202
chr14_89264064_89264076	4	Short Reads (ExpansionHunter)	4-6bp	3	2.7	0.212121212121212
chr14_89289204_89289219	5	Short Reads (ExpansionHunter)	4-6bp	1	1.31	0.519090909090909
chr14_89306334_89306354	2	Short Reads (ExpansionHunter)	2-3bp	9	9.43	0.267777777777778
chr14_89313596_89313600	2	Short Reads (ExpansionHunter)	2-3bp	4	3.46	0.796363636363636
chr14_89316372_89316387	3	Short Reads (ExpansionHunter)	2-3bp	5	4.58	0.67030303030303
chr14_89323719_89323739	4	Short Reads (ExpansionHunter)	4-6bp	7	6.69	0.236262626262626
chr14_89324443_89324485	2	Short Reads (ExpansionHunter)	2-3bp	20	19.29	2.55141414141414
chr14_89334611_89334636	5	Short Reads (ExpansionHunter)	4-6bp	6	6.71	4.6120202020202
chr14_89335077_89335123	2	Short Reads (ExpansionHunter)	2-3bp	15	17.8	13.0707070707071
chr14_89360563_89360579	2	Short Reads (ExpansionHunter)	2-3bp	10	9.98	0.04
chr14_89364359_89364383	6	Short Reads (ExpansionHunter)	4-6bp	3	3	0
chr14_89377312_89377340	4	Short Reads (ExpansionHunter)	4-6bp	7	7.52	0.918787878787879
chr14_89415847_89415883	2	Short Reads (ExpansionHunter)	2-3bp	17	18.53	28.069797979798
chr14_89454004_89454022	3	Short Reads (ExpansionHunter)	2-3bp	6	5.64	0.232727272727273
chr14_89460642_89460666	4	Short Reads (ExpansionHunter)	4-6bp	6	5.93	0.227373737373737
chr14_89468456_89468474	2	Short Reads (ExpansionHunter)	2-3bp	9	9.21	0.36959595959596
chr14_89501852_89501872	4	Short Reads (ExpansionHunter)	4-6bp	5	5.01	0.01
chr14_89505245_89505269	6	Short Reads (ExpansionHunter)	4-6bp	4	4.19	2.90292929292929
chr14_89521358_89521384	2	Short Reads (ExpansionHunter)	2-3bp	14	13.82	1.66424242424242
chr14_89537441_89537489	4	Short Reads (ExpansionHunter)	4-6bp	12	11.76	0.487272727272727
chr14_89540956_89540976	4	Short Reads (ExpansionHunter)	4-6bp	5	5.02	0.0197979797979798
chr14_89547224_89547268	4	Short Reads (ExpansionHunter)	4-6bp	10	9.91	0.486767676767677
chr14_89566755_89566782	3	Short Reads (ExpansionHunter)	2-3bp	9	8.51	0.252424242424242
chr14_89622925_89622967	2	Short Reads (ExpansionHunter)	2-3bp	22	20.99	2.93929292929293
chr14_89657972_89657990	3	Short Reads (ExpansionHunter)	2-3bp	8	7.34	0.893333333333333
chr14_89662978_89662996	2	Short Reads (ExpansionHunter)	2-3bp	10	9.63	0.498080808080808
chr14_89666049_89666075	2	Short Reads (ExpansionHunter)	2-3bp	19	18.33	7.11222222222222
chr14_89668795_89668819	2	Short Reads (ExpansionHunter)	2-3bp	14	12.85	1.58333333333333
chr14_89700308_89700332	2	Short Reads (ExpansionHunter)	2-3bp	12	12.56	1.23878787878788
chr14_89764414_89764430	4	Short Reads (ExpansionHunter)	4-6bp	4	2.62	2.25818181818182
chr14_89765230_89765246	4	Short Reads (ExpansionHunter)	4-6bp	4	3.54	0.250909090909091
chr14_89772304_89772320	4	Short Reads (ExpansionHunter)	4-6bp	3	3	0.626262626262626
chr14_89778156_89778180	4	Short Reads (ExpansionHunter)	4-6bp	5	5.17	0.142525252525253
chr14_89800188_89800224	4	Short Reads (ExpansionHunter)	4-6bp	8	8.56	1.2589898989899
chr14_89817994_89818018	4	Short Reads (ExpansionHunter)	4-6bp	6	5.7	0.212121212121212
chr14_89835585_89835643	2	Short Reads (ExpansionHunter)	2-3bp	29	29.47	14.6960606060606
chr14_89855587_89855595	4	Short Reads (ExpansionHunter)	4-6bp	2	1.91	0.0827272727272727
chr14_89856178_89856192	2	Short Reads (ExpansionHunter)	2-3bp	8	7.52	0.272323232323232
chr14_89860366_89860390	4	Short Reads (ExpansionHunter)	4-6bp	6	6.05	0.0681818181818182
chr14_89872782_89872800	2	Short Reads (ExpansionHunter)	2-3bp	9	9.15	0.310606060606061
chr14_89872854_89872874	2	Short Reads (ExpansionHunter)	2-3bp	10	10.25	0.20959595959596
chr14_89881452_89881466	2	Short Reads (ExpansionHunter)	2-3bp	22	19.63	42.5990909090909
chr14_89885758_89885794	4	Short Reads (ExpansionHunter)	4-6bp	8	8.17	0.142525252525253
chr14_89906172_89906220	4	Short Reads (ExpansionHunter)	4-6bp	12	11.91	0.76959595959596
chr14_89910598_89910646	4	Short Reads (ExpansionHunter)	4-6bp	12	10.93	5.96474747474748
chr14_89917053_89917097	2	Short Reads (ExpansionHunter)	2-3bp	21	20.58	3.76121212121212
chr14_89919204_89919226	2	Short Reads (ExpansionHunter)	2-3bp	11	10.37	0.902121212121212
chr14_90016724_90016738	2	Short Reads (ExpansionHunter)	2-3bp	7	7.1	0.0909090909090909
chr14_90088330_90088354	4	Short Reads (ExpansionHunter)	4-6bp	6	6.37	0.235454545454545
chr14_90126432_90126472	5	Short Reads (ExpansionHunter)	4-6bp	8	7.58	0.528888888888889
chr14_90126531_90126552	3	Short Reads (ExpansionHunter)	2-3bp	6	6.15	0.128787878787879
chr14_90130179_90130215	4	Short Reads (ExpansionHunter)	4-6bp	11	11.41	0.547373737373737
chr14_90145995_90146015	5	Short Reads (ExpansionHunter)	4-6bp	4	4.02	0.0197979797979798
chr14_90159946_90159974	2	Short Reads (ExpansionHunter)	2-3bp	13	12.84	2.11555555555556
chr14_90163680_90163704	4	Short Reads (ExpansionHunter)	4-6bp	6	6.02	0.0197979797979798
chr14_90188881_90188903	2	Short Reads (ExpansionHunter)	2-3bp	11	11.23	0.219292929292929
chr14_90241732_90241753	3	Short Reads (ExpansionHunter)	2-3bp	7	7	0
chr14_90247979_90248015	2	Short Reads (ExpansionHunter)	2-3bp	22	20.21	14.2483838383838
chr14_90257209_90257221	3	Short Reads (ExpansionHunter)	2-3bp	5	4.75	0.492424242424242
chr14_90274787_90274839	2	Short Reads (ExpansionHunter)	2-3bp	23	20.62	38.6420202020202
chr14_90335333_90335354	3	Short Reads (ExpansionHunter)	2-3bp	6	6.01	0.01
chr14_90340600_90340648	3	Short Reads (ExpansionHunter)	2-3bp	16	15.66	2.54989898989899
chr14_90348717_90348725	2	Short Reads (ExpansionHunter)	2-3bp	2	2.94	1.00646464646465
chr14_90351862_90351906	4	Short Reads (ExpansionHunter)	4-6bp	10	9.86	1.29333333333333
chr14_90386549_90386557	4	Short Reads (ExpansionHunter)	4-6bp	2	1.97	0.0293939393939394
chr14_90412446_90412470	4	Short Reads (ExpansionHunter)	4-6bp	7	7.1	0.151515151515152
chr14_90430723_90430761	2	Short Reads (ExpansionHunter)	2-3bp	19	18.56	1.1579797979798
chr14_90462321_90462351	5	Short Reads (ExpansionHunter)	4-6bp	9	8.32	1.55313131313131
chr14_90472408_90472456	2	Short Reads (ExpansionHunter)	2-3bp	21	18.16	104.115555555556
chr14_90485425_90485439	2	Short Reads (ExpansionHunter)	2-3bp	7	6.59	0.264545454545455
chr14_90511270_90511288	2	Short Reads (ExpansionHunter)	2-3bp	7	7.96	1.31151515151515
chr14_90513775_90513796	7	Short Reads (ExpansionHunter)	7-15bp	4	3.57	0.287979797979798
chr14_90531260_90531288	4	Short Reads (ExpansionHunter)	4-6bp	7	7.02	0.0197979797979798
chr14_90538233_90538281	4	Short Reads (ExpansionHunter)	4-6bp	12	11.63	0.376868686868687
chr14_90641934_90641962	2	Short Reads (ExpansionHunter)	2-3bp	14	14.07	0.853636363636364
chr14_90643565_90643589	4	Short Reads (ExpansionHunter)	4-6bp	6	5.74	0.214545454545455
chr14_90644257_90644279	2	Short Reads (ExpansionHunter)	2-3bp	11	10.65	1.34090909090909
chr14_90659213_90659231	2	Short Reads (ExpansionHunter)	2-3bp	9	9.85	4.10858585858586
chr14_90701796_90701820	2	Short Reads (ExpansionHunter)	2-3bp	11.5	11.37	1.4879797979798
chr14_90736150_90736168	2	Short Reads (ExpansionHunter)	2-3bp	9	9.13	0.275858585858586
chr14_90776140_90776176	2	Short Reads (ExpansionHunter)	2-3bp	18	19.08	9.48848484848485
chr14_90778590_90778608	2	Short Reads (ExpansionHunter)	2-3bp	9	8.98	0.444040404040404
chr14_90780409_90780429	4	Short Reads (ExpansionHunter)	4-6bp	5	4.79	0.268585858585859
chr14_90803810_90803836	2	Short Reads (ExpansionHunter)	2-3bp	12	12.28	0.506666666666667
chr14_90834007_90834023	4	Short Reads (ExpansionHunter)	4-6bp	5	4.58	0.266262626262626
chr14_90834621_90834633	4	Short Reads (ExpansionHunter)	4-6bp	4	3.56	0.248888888888889
chr14_90847816_90847840	4	Short Reads (ExpansionHunter)	4-6bp	6	6.27	0.219292929292929
chr14_90915814_90915830	4	Short Reads (ExpansionHunter)	4-6bp	4	4.02	0.0197979797979798
chr14_90916679_90916701	2	Short Reads (ExpansionHunter)	2-3bp	10	10.22	0.193535353535354
chr14_90923432_90923468	4	Short Reads (ExpansionHunter)	4-6bp	9	9.13	0.174848484848485
chr14_90926664_90926696	2	Short Reads (ExpansionHunter)	2-3bp	17	16.88	1.0359595959596
chr14_90927928_90927938	5	Short Reads (ExpansionHunter)	4-6bp	3	2.77	0.178888888888889
chr14_90987701_90987728	3	Short Reads (ExpansionHunter)	2-3bp	9	9.09	0.102929292929293
chr14_90987949_90987963	2	Short Reads (ExpansionHunter)	2-3bp	7	7	0
chr14_90988816_90988836	4	Short Reads (ExpansionHunter)	4-6bp	5	5.05	0.047979797979798
chr14_91020190_91020208	2	Short Reads (ExpansionHunter)	2-3bp	8.5	8.5	0.252525252525253
chr14_91023768_91023778	5	Short Reads (ExpansionHunter)	4-6bp	1.5	1.5	0.252525252525253
chr14_91051243_91051283	4	Short Reads (ExpansionHunter)	4-6bp	7	7.91	1.84030303030303
chr14_91077815_91077823	4	Short Reads (ExpansionHunter)	4-6bp	2	1.99	0.01
chr14_91078876_91078916	4	Short Reads (ExpansionHunter)	4-6bp	11	11.5	0.656565656565657
chr14_91093795_91093819	4	Short Reads (ExpansionHunter)	4-6bp	6	6.31	0.216060606060606
chr14_91102743_91102785	2	Short Reads (ExpansionHunter)	2-3bp	25	24.32	6.74505050505051
chr14_91103811_91103827	2	Short Reads (ExpansionHunter)	2-3bp	8	7.92	0.215757575757576
chr14_91108487_91108527	2	Short Reads (ExpansionHunter)	2-3bp	22	21.69	6.59989898989899
chr14_91121609_91121654	3	Short Reads (ExpansionHunter)	2-3bp	13	12.96	1.83676767676768
chr14_91181965_91181993	4	Short Reads (ExpansionHunter)	4-6bp	7	7.14	0.242828282828283
chr14_91182898_91182923	5	Short Reads (ExpansionHunter)	4-6bp	5	5.01	0.0504040404040404
chr14_91202058_91202085	3	Short Reads (ExpansionHunter)	2-3bp	15	13.44	11.6832323232323
chr14_91211800_91211820	4	Short Reads (ExpansionHunter)	4-6bp	5	5.51	1.28272727272727
chr14_91213691_91213719	4	Short Reads (ExpansionHunter)	4-6bp	9	8.87	1.24555555555556
chr14_91235436_91235484	4	Short Reads (ExpansionHunter)	4-6bp	10	10.03	2.21121212121212
chr14_91238402_91238426	4	Short Reads (ExpansionHunter)	4-6bp	6	5.94	0.056969696969697
chr14_91244218_91244256	2	Short Reads (ExpansionHunter)	2-3bp	18	17.6	3.41414141414141
chr14_91360252_91360290	2	Short Reads (ExpansionHunter)	2-3bp	16	17.9	14.5555555555556
chr14_91365168_91365189	7	Short Reads (ExpansionHunter)	7-15bp	4	3.54	0.250909090909091
chr14_91366153_91366201	2	Short Reads (ExpansionHunter)	2-3bp	23	23.06	4.33979797979798
chr14_91366511_91366523	4	Short Reads (ExpansionHunter)	4-6bp	3	3.01	0.01
chr14_91401332_91401346	2	Short Reads (ExpansionHunter)	2-3bp	8	8.38	5.04606060606061
chr14_91421949_91421973	4	Short Reads (ExpansionHunter)	4-6bp	6	6.14	0.364040404040404
chr14_91443721_91443739	3	Short Reads (ExpansionHunter)	2-3bp	6	5.54	0.250909090909091
chr14_91466940_91466964	2	Short Reads (ExpansionHunter)	2-3bp	18	17.67	6.54656565656566
chr14_91472824_91472848	4	Short Reads (ExpansionHunter)	4-6bp	7	7.91	2.52717171717172
chr14_91475565_91475590	5	Short Reads (ExpansionHunter)	4-6bp	4.5	4.5	0.252525252525253
chr14_91479293_91479329	2	Short Reads (ExpansionHunter)	2-3bp	19	18.76	2.99232323232323
chr14_91495302_91495324	2	Short Reads (ExpansionHunter)	2-3bp	18	18.03	19.7667676767677
chr14_91497341_91497379	2	Short Reads (ExpansionHunter)	2-3bp	15	15.75	5.76515151515152
chr14_91517455_91517487	2	Short Reads (ExpansionHunter)	2-3bp	16	16.83	36.3647474747475
chr14_91528378_91528420	2	Short Reads (ExpansionHunter)	2-3bp	22	22.6	5.91919191919192
chr14_91535751_91535771	4	Short Reads (ExpansionHunter)	4-6bp	5	5.15	0.128787878787879
chr14_91543863_91543888	5	Short Reads (ExpansionHunter)	4-6bp	4	4.19	0.256464646464646
chr14_91550204_91550220	2	Short Reads (ExpansionHunter)	2-3bp	9	8.49	0.292828282828283
chr14_91551306_91551318	4	Short Reads (ExpansionHunter)	4-6bp	3	2.92	0.0945454545454545
chr14_91558395_91558431	6	Short Reads (ExpansionHunter)	4-6bp	5	5.15	0.148989898989899
chr14_91572940_91572972	2	Short Reads (ExpansionHunter)	2-3bp	21	19.46	3.86707070707071
chr14_91585007_91585019	6	Short Reads (ExpansionHunter)	4-6bp	2	1.86	0.121616161616162
chr14_91595290_91595314	4	Short Reads (ExpansionHunter)	4-6bp	6	5.87	0.114242424242424
chr14_91612012_91612064	4	Short Reads (ExpansionHunter)	4-6bp	13	13.25	4.41161616161616
chr14_91616733_91616757	2	Short Reads (ExpansionHunter)	2-3bp	12	12.8111111111111	3.90774032459426
chr14_91619861_91619911	2	Short Reads (ExpansionHunter)	2-3bp	21	22.1530612244898	5.65674310961498
chr14_91632816_91632834	2	Short Reads (ExpansionHunter)	2-3bp	10	9.94	7.22868686868687
chr14_91640243_91640259	8	Short Reads (ExpansionHunter)	7-15bp	2	1.83	0.142525252525253
chr14_91650689_91650709	4	Short Reads (ExpansionHunter)	4-6bp	7	6.65	0.694444444444444
chr14_91661524_91661548	2	Short Reads (ExpansionHunter)	2-3bp	14	14.63	6.15464646464646
chr14_91672022_91672052	3	Short Reads (ExpansionHunter)	2-3bp	10	10.44	0.289292929292929
chr14_91702675_91702705	2	Short Reads (ExpansionHunter)	2-3bp	18	17.29	6.26858585858586
chr14_91716712_91716748	2	Short Reads (ExpansionHunter)	2-3bp	18	18.54	0.937777777777778
chr14_91736501_91736529	4	Short Reads (ExpansionHunter)	4-6bp	11	10.22	6.03191919191919
chr14_91741846_91741870	2	Short Reads (ExpansionHunter)	2-3bp	11	11.43	0.328383838383838
chr14_91758469_91758487	2	Short Reads (ExpansionHunter)	2-3bp	8	8.02	0.04
chr14_91774634_91774650	4	Short Reads (ExpansionHunter)	4-6bp	3	3.06	0.056969696969697
chr14_91803380_91803402	2	Short Reads (ExpansionHunter)	2-3bp	11	11.38	2.72282828282828
chr14_91845232_91845272	4	Short Reads (ExpansionHunter)	4-6bp	9	9.34	3.1559595959596
chr14_91861913_91861927	2	Short Reads (ExpansionHunter)	2-3bp	8	7.9	0.131313131313131
chr14_91880526_91880562	2	Short Reads (ExpansionHunter)	2-3bp	17	17.51	2.97969696969697
chr14_91899143_91899163	2	Short Reads (ExpansionHunter)	2-3bp	10	10.26	0.214545454545455
chr14_91905880_91905900	4	Short Reads (ExpansionHunter)	4-6bp	5	4.85	0.128787878787879
chr14_91922314_91922358	4	Short Reads (ExpansionHunter)	4-6bp	11	10.88	0.530909090909091
chr14_91929080_91929114	2	Short Reads (ExpansionHunter)	2-3bp	16	15.15	4.59343434343434
chr14_91946518_91946540	2	Short Reads (ExpansionHunter)	2-3bp	11	10.55	0.27020202020202
chr14_91948293_91948321	4	Short Reads (ExpansionHunter)	4-6bp	7	6.92	1.58949494949495
chr14_91960469_91960489	2	Short Reads (ExpansionHunter)	2-3bp	10	10.02	0.0197979797979798
chr14_92000140_92000154	2	Short Reads (ExpansionHunter)	2-3bp	7	7.01	0.01
chr14_92050143_92050169	2	Short Reads (ExpansionHunter)	2-3bp	13	13.42	0.468282828282828
chr14_92054874_92054898	6	Short Reads (ExpansionHunter)	4-6bp	4	3.77	0.178888888888889
chr14_92059829_92059849	4	Short Reads (ExpansionHunter)	4-6bp	5	4.76	0.204444444444444
chr14_92065889_92065901	3	Short Reads (ExpansionHunter)	2-3bp	4	4.46	0.715555555555556
chr14_92078361_92078377	4	Short Reads (ExpansionHunter)	4-6bp	4.5	4.73	0.663737373737374
chr14_92183492_92183516	2	Short Reads (ExpansionHunter)	2-3bp	12	11.17	1.35464646464646
chr14_92219708_92219728	4	Short Reads (ExpansionHunter)	4-6bp	7	6.82	0.997575757575758
chr14_92253428_92253446	2	Short Reads (ExpansionHunter)	2-3bp	9	9.26	0.638787878787879
chr14_92261996_92262034	2	Short Reads (ExpansionHunter)	2-3bp	21	20.97	3.03949494949495
chr14_92265560_92265593	3	Short Reads (ExpansionHunter)	2-3bp	10	10.44	0.572121212121212
chr14_92269834_92269884	2	Short Reads (ExpansionHunter)	2-3bp	23	22.43	2.7930303030303
chr14_92294365_92294407	3	Short Reads (ExpansionHunter)	2-3bp	12	13.13	8.37686868686869
chr14_92334868_92334928	3	Short Reads (ExpansionHunter)	2-3bp	20	19.99	0.01
chr14_92335336_92335372	6	Short Reads (ExpansionHunter)	4-6bp	6	5.77	0.178888888888889
chr14_92342363_92342399	4	Short Reads (ExpansionHunter)	4-6bp	10	10.4	0.686868686868687
chr14_92351236_92351258	2	Short Reads (ExpansionHunter)	2-3bp	11	12.1	9.52525252525253
chr14_92382107_92382121	2	Short Reads (ExpansionHunter)	2-3bp	7	7.01	0.01
chr14_92388955_92388979	4	Short Reads (ExpansionHunter)	4-6bp	6	6	0
chr14_92395432_92395466	2	Short Reads (ExpansionHunter)	2-3bp	17	17.72	1.11272727272727
chr14_92395823_92395839	4	Short Reads (ExpansionHunter)	4-6bp	4	3.95	0.047979797979798
chr14_92407635_92407653	2	Short Reads (ExpansionHunter)	2-3bp	9	8.84	0.297373737373737
chr14_92407857_92407899	2	Short Reads (ExpansionHunter)	2-3bp	17	17.89	12.1190909090909
chr14_92408166_92408202	2	Short Reads (ExpansionHunter)	2-3bp	19	20.05	7.72474747474747
chr14_92416122_92416152	2	Short Reads (ExpansionHunter)	2-3bp	15	14.9	2.07070707070707
chr14_92424883_92424895	6	Short Reads (ExpansionHunter)	4-6bp	2	2.82	0.977373737373737
chr14_92444932_92444972	2	Short Reads (ExpansionHunter)	2-3bp	18	17.86	4.74787878787879
chr14_92448345_92448379	2	Short Reads (ExpansionHunter)	2-3bp	23	22.77	14.7041414141414
chr14_92449281_92449323	2	Short Reads (ExpansionHunter)	2-3bp	19	18.72	4.48646464646465
chr14_92468892_92468934	2	Short Reads (ExpansionHunter)	2-3bp	18	18.11	2.82616161616162
chr14_92487965_92487995	3	Short Reads (ExpansionHunter)	2-3bp	10	9.71	2.02616161616162
chr14_92492959_92493017	2	Short Reads (ExpansionHunter)	2-3bp	24	24.92	13.4278787878788
chr14_92518789_92518825	2	Short Reads (ExpansionHunter)	2-3bp	23	22.1	9.18181818181818
chr14_92521245_92521269	4	Short Reads (ExpansionHunter)	4-6bp	6	6.02	0.0197979797979798
chr14_92522319_92522337	2	Short Reads (ExpansionHunter)	2-3bp	9	9.04	0.0993939393939394
chr14_92537005_92537019	2	Short Reads (ExpansionHunter)	2-3bp	7	6.71	0.207979797979798
chr14_92545914_92545929	5	Short Reads (ExpansionHunter)	4-6bp	3.5	3.5	0.252525252525253
chr14_92556577_92556593	4	Short Reads (ExpansionHunter)	4-6bp	4	4	0
chr14_92570321_92570345	2	Short Reads (ExpansionHunter)	2-3bp	10	10.03	0.11020202020202
chr14_92592642_92592690	3	Short Reads (ExpansionHunter)	2-3bp	13	13.2	2.76767676767677
chr14_92606547_92606563	4	Short Reads (ExpansionHunter)	4-6bp	4	3.86	0.121616161616162
chr14_92609843_92609885	2	Short Reads (ExpansionHunter)	2-3bp	15.5	16.18	14.1288888888889
chr14_92629117_92629153	2	Short Reads (ExpansionHunter)	2-3bp	12	13.65	6.1489898989899
chr14_92633856_92633880	2	Short Reads (ExpansionHunter)	2-3bp	11.5	11.81	0.842323232323232
chr14_92636258_92636270	4	Short Reads (ExpansionHunter)	4-6bp	3	3	0
chr14_92651442_92651454	6	Short Reads (ExpansionHunter)	4-6bp	1	1.02	0.0197979797979798
chr14_92672660_92672688	2	Short Reads (ExpansionHunter)	2-3bp	14	14.76	1.4569696969697
chr14_92688192_92688207	3	Short Reads (ExpansionHunter)	2-3bp	4	4.29	0.207979797979798
chr14_92691943_92691977	2	Short Reads (ExpansionHunter)	2-3bp	18	18.86	6.30343434343434
chr14_92703056_92703100	2	Short Reads (ExpansionHunter)	2-3bp	18	17.75	8.6540404040404
chr14_92705502_92705518	4	Short Reads (ExpansionHunter)	4-6bp	4	4.41	0.244343434343434
chr14_92715214_92715234	2	Short Reads (ExpansionHunter)	2-3bp	12	11.49	2.23222222222222
chr14_92720752_92720767	5	Short Reads (ExpansionHunter)	4-6bp	3	3.01	0.01
chr14_92765806_92765854	2	Short Reads (ExpansionHunter)	2-3bp	21	21.52	5.40363636363636
chr14_92802750_92802766	4	Short Reads (ExpansionHunter)	4-6bp	4	4	0
chr14_92807316_92807331	5	Short Reads (ExpansionHunter)	4-6bp	2	2.3	0.212121212121212
chr14_92816527_92816542	5	Short Reads (ExpansionHunter)	4-6bp	3	3.45	0.411616161616162
chr14_92845057_92845075	6	Short Reads (ExpansionHunter)	4-6bp	3	2.85	0.128787878787879
chr14_92876165_92876183	2	Short Reads (ExpansionHunter)	2-3bp	9	9.36	0.252929292929293
chr14_92876435_92876443	2	Short Reads (ExpansionHunter)	2-3bp	5	4.52	0.252121212121212
chr14_92883905_92883925	4	Short Reads (ExpansionHunter)	4-6bp	5	5.16	0.135757575757576
chr14_92896187_92896239	4	Short Reads (ExpansionHunter)	4-6bp	11	12.2	3.27272727272727
chr14_92913478_92913523	3	Short Reads (ExpansionHunter)	2-3bp	14	13.1	5.66666666666667
chr14_92937954_92937978	4	Short Reads (ExpansionHunter)	4-6bp	6	5.9	0.191919191919192
chr14_93001296_93001320	4	Short Reads (ExpansionHunter)	4-6bp	6	5.55	0.27020202020202
chr14_93030431_93030455	4	Short Reads (ExpansionHunter)	4-6bp	6	5.99	0.0504040404040404
chr14_93032350_93032371	3	Short Reads (ExpansionHunter)	2-3bp	8	7.93	0.813232323232323
chr14_93066320_93066340	2	Short Reads (ExpansionHunter)	2-3bp	10	9.66	1.05494949494949
chr14_93100570_93100590	4	Short Reads (ExpansionHunter)	4-6bp	5	4.76	0.184242424242424
chr14_93111004_93111025	7	Short Reads (ExpansionHunter)	7-15bp	3	2.97	0.0293939393939394
chr14_93120799_93120817	2	Short Reads (ExpansionHunter)	2-3bp	9	9.05	0.047979797979798
chr14_93124655_93124676	3	Short Reads (ExpansionHunter)	2-3bp	7	7.21	0.167575757575758
chr14_93129532_93129558	2	Short Reads (ExpansionHunter)	2-3bp	11	12.19	6.35747474747475
chr14_93133373_93133393	5	Short Reads (ExpansionHunter)	4-6bp	5	4.68	0.21979797979798
chr14_93135043_93135058	3	Short Reads (ExpansionHunter)	2-3bp	6	5.72	0.203636363636364
chr14_93155700_93155755	5	Short Reads (ExpansionHunter)	4-6bp	11	11.01	1.54535353535354
chr14_93159966_93159986	4	Short Reads (ExpansionHunter)	4-6bp	5	5.12	0.308686868686869
chr14_93165064_93165088	4	Short Reads (ExpansionHunter)	4-6bp	6	5.99	0.01
chr14_93193864_93193888	4	Short Reads (ExpansionHunter)	4-6bp	6	5.73	0.461717171717172
chr14_93201948_93201968	4	Short Reads (ExpansionHunter)	4-6bp	6	5.68	0.21979797979798
chr14_93210080_93210100	4	Short Reads (ExpansionHunter)	4-6bp	5	6.34	5.03474747474747
chr14_93247328_93247360	4	Short Reads (ExpansionHunter)	4-6bp	8	8.07	0.308181818181818
chr14_93258200_93258220	2	Short Reads (ExpansionHunter)	2-3bp	10	10.04	0.0791919191919192
chr14_93301504_93301518	2	Short Reads (ExpansionHunter)	2-3bp	7	7.41	0.506969696969697
chr14_93313679_93313715	2	Short Reads (ExpansionHunter)	2-3bp	18	17.5	3.86868686868687
chr14_93332938_93332953	3	Short Reads (ExpansionHunter)	2-3bp	5	4.58	0.246060606060606
chr14_93394351_93394411	5	Short Reads (ExpansionHunter)	4-6bp	13	12.67	2.22333333333333
chr14_93396777_93396807	2	Short Reads (ExpansionHunter)	2-3bp	20	19.41	13.9211111111111
chr14_93443223_93443255	4	Short Reads (ExpansionHunter)	4-6bp	9	8.68	2.11878787878788
chr14_93455912_93455944	2	Short Reads (ExpansionHunter)	2-3bp	16	16.08	0.821818181818182
chr14_93461972_93461980	4	Short Reads (ExpansionHunter)	4-6bp	3	2.85	0.128787878787879
chr14_93479172_93479228	4	Short Reads (ExpansionHunter)	4-6bp	14	14.12	3.19757575757576
chr14_93515264_93515290	2	Short Reads (ExpansionHunter)	2-3bp	12	12.83	1.73848484848485
chr14_93517919_93517941	2	Short Reads (ExpansionHunter)	2-3bp	12	11.83	0.324343434343434
chr14_93530414_93530430	4	Short Reads (ExpansionHunter)	4-6bp	4	3.98	0.0197979797979798
chr14_93536341_93536349	4	Short Reads (ExpansionHunter)	4-6bp	2	1.89	0.0988888888888889
chr14_93543202_93543216	2	Short Reads (ExpansionHunter)	2-3bp	7	7.29	0.268585858585859
chr14_93598365_93598409	2	Short Reads (ExpansionHunter)	2-3bp	21	20.91	1.71909090909091
chr14_93599353_93599385	2	Short Reads (ExpansionHunter)	2-3bp	15	15.24	0.74989898989899
chr14_93613301_93613323	2	Short Reads (ExpansionHunter)	2-3bp	11	10.98	0.282424242424242
chr14_93614299_93614335	4	Short Reads (ExpansionHunter)	4-6bp	8	8.37	0.255656565656566
chr14_93653322_93653340	2	Short Reads (ExpansionHunter)	2-3bp	10	10.21	1.70292929292929
chr14_93662877_93662903	2	Short Reads (ExpansionHunter)	2-3bp	13	12.96	0.13979797979798
chr14_93666065_93666087	2	Short Reads (ExpansionHunter)	2-3bp	10	10.38	0.237979797979798
chr14_93680583_93680607	4	Short Reads (ExpansionHunter)	4-6bp	6	6.01	0.01
chr14_93718633_93718649	2	Short Reads (ExpansionHunter)	2-3bp	7	7.09	0.0827272727272727
chr14_93757199_93757247	4	Short Reads (ExpansionHunter)	4-6bp	12	11.9	0.171717171717172
chr14_93771058_93771070	2	Short Reads (ExpansionHunter)	2-3bp	5	5.03	0.0293939393939394
chr14_93785903_93785919	2	Short Reads (ExpansionHunter)	2-3bp	8	7.86	0.121616161616162
chr14_93816919_93816933	2	Short Reads (ExpansionHunter)	2-3bp	7	7.01	0.01
chr14_93828653_93828685	2	Short Reads (ExpansionHunter)	2-3bp	16	15.36	5.3640404040404
chr14_93839070_93839110	4	Short Reads (ExpansionHunter)	4-6bp	10	9.69	0.317070707070707
chr14_93858326_93858346	2	Short Reads (ExpansionHunter)	2-3bp	10	10.17	0.728383838383838
chr14_93863714_93863728	2	Short Reads (ExpansionHunter)	2-3bp	7	7.19	0.155454545454545
chr14_93870102_93870158	4	Short Reads (ExpansionHunter)	4-6bp	11	10.59	3.29484848484848
chr14_93871308_93871340	2	Short Reads (ExpansionHunter)	2-3bp	18	18	4.3030303030303
chr14_93885364_93885376	6	Short Reads (ExpansionHunter)	4-6bp	2	1.91	0.0827272727272727
chr14_93913512_93913560	4	Short Reads (ExpansionHunter)	4-6bp	12	11.32	2.28040404040404
chr14_93927031_93927061	2	Short Reads (ExpansionHunter)	2-3bp	23	21.63	7.95262626262626
chr14_93935423_93935447	4	Short Reads (ExpansionHunter)	4-6bp	7	6.83	0.384949494949495
chr14_93942849_93942879	3	Short Reads (ExpansionHunter)	2-3bp	10	9.82	0.149090909090909
chr14_93956981_93956989	4	Short Reads (ExpansionHunter)	4-6bp	2	2.12	0.106666666666667
chr14_93960950_93960986	4	Short Reads (ExpansionHunter)	4-6bp	10	10.02	1.25212121212121
chr14_93964768_93964784	4	Short Reads (ExpansionHunter)	4-6bp	5	4.56	0.248888888888889
chr14_93978088_93978106	2	Short Reads (ExpansionHunter)	2-3bp	10	9.57	0.247575757575758
chr14_93985290_93985324	2	Short Reads (ExpansionHunter)	2-3bp	17	17.6	2.46464646464646
chr14_94010189_94010209	4	Short Reads (ExpansionHunter)	4-6bp	5	5.28	0.203636363636364
chr14_94024594_94024612	2	Short Reads (ExpansionHunter)	2-3bp	9	9.34	0.327676767676768
chr14_94065384_94065404	2	Short Reads (ExpansionHunter)	2-3bp	10	13.87	24.720303030303
chr14_94128945_94128975	2	Short Reads (ExpansionHunter)	2-3bp	15	15.03	0.332424242424242
chr14_94132967_94132985	2	Short Reads (ExpansionHunter)	2-3bp	4	6.15	5.98737373737374
chr14_94142404_94142428	2	Short Reads (ExpansionHunter)	2-3bp	13	13.09	0.911010101010101
chr14_94188584_94188598	2	Short Reads (ExpansionHunter)	2-3bp	7	6.97	0.09
chr14_94197395_94197405	5	Short Reads (ExpansionHunter)	4-6bp	2	1.98	0.0197979797979798
chr14_94257642_94257676	2	Short Reads (ExpansionHunter)	2-3bp	18	17.56	5.27919191919192
chr14_94322513_94322533	4	Short Reads (ExpansionHunter)	4-6bp	5	5.19	0.155454545454545
chr14_94333130_94333152	2	Short Reads (ExpansionHunter)	2-3bp	10	10.28	0.203636363636364
chr14_94371044_94371066	2	Short Reads (ExpansionHunter)	2-3bp	11	11.52	3.78747474747475
chr14_94371127_94371173	2	Short Reads (ExpansionHunter)	2-3bp	23	22.91	5.47666666666667
chr14_94434307_94434351	2	Short Reads (ExpansionHunter)	2-3bp	19	19.32	3.51272727272727
chr14_94452598_94452648	2	Short Reads (ExpansionHunter)	2-3bp	23	25.12	38.7935353535354
chr14_94453418_94453430	2	Short Reads (ExpansionHunter)	2-3bp	5	5.12	0.106666666666667
chr14_94462495_94462499	2	Short Reads (ExpansionHunter)	2-3bp	2	2	0
chr14_94464270_94464318	2	Short Reads (ExpansionHunter)	2-3bp	21	22.07	3.76272727272727
chr14_94467904_94467952	4	Short Reads (ExpansionHunter)	4-6bp	11	11	0
chr14_94475437_94475463	2	Short Reads (ExpansionHunter)	2-3bp	11	11.59	1.05242424242424
chr14_94477874_94477922	2	Short Reads (ExpansionHunter)	2-3bp	20	20.6	2.60606060606061
chr14_94502024_94502052	2	Short Reads (ExpansionHunter)	2-3bp	14	14.24	0.345858585858586
chr14_94509279_94509325	2	Short Reads (ExpansionHunter)	2-3bp	24	24.1	3.36363636363636
chr14_94511236_94511254	2	Short Reads (ExpansionHunter)	2-3bp	9	9.18	0.20969696969697
chr14_94516953_94516967	2	Short Reads (ExpansionHunter)	2-3bp	7	6.58	0.246060606060606
chr14_94540842_94540880	2	Short Reads (ExpansionHunter)	2-3bp	19	18.21	5.15747474747475
chr14_94558754_94558790	4	Short Reads (ExpansionHunter)	4-6bp	9	8.92	0.397575757575758
chr14_94578678_94578700	2	Short Reads (ExpansionHunter)	2-3bp	11	11.02	0.827878787878788
chr14_94585764_94585804	2	Short Reads (ExpansionHunter)	2-3bp	19	18.59	11.3958585858586
chr14_94601030_94601072	2	Short Reads (ExpansionHunter)	2-3bp	19	19.51	8.37363636363636
chr14_94611655_94611675	2	Short Reads (ExpansionHunter)	2-3bp	10	10.46	0.250909090909091
chr14_94656698_94656730	4	Short Reads (ExpansionHunter)	4-6bp	8	8.03	0.0495959595959596
chr14_94656987_94657001	2	Short Reads (ExpansionHunter)	2-3bp	7	7.41	0.244343434343434
chr14_94657425_94657443	6	Short Reads (ExpansionHunter)	4-6bp	5	5.35	0.815656565656566
chr14_94663595_94663613	2	Short Reads (ExpansionHunter)	2-3bp	9	8.97	0.0293939393939394
chr14_94663665_94663693	4	Short Reads (ExpansionHunter)	4-6bp	7	6.5	0.292929292929293
chr14_94666971_94666989	6	Short Reads (ExpansionHunter)	4-6bp	3	2.78	0.173333333333333
chr14_94703827_94703849	2	Short Reads (ExpansionHunter)	2-3bp	10	10.58	0.427878787878788
chr14_94712704_94712728	4	Short Reads (ExpansionHunter)	4-6bp	6	5.66	0.226666666666667
chr14_94724261_94724285	4	Short Reads (ExpansionHunter)	4-6bp	6	6.53	0.797070707070707
chr14_94728619_94728655	4	Short Reads (ExpansionHunter)	4-6bp	9	9.37	1.87181818181818
chr14_94736191_94736199	4	Short Reads (ExpansionHunter)	4-6bp	2	2.39	0.24030303030303
chr14_94746993_94747021	4	Short Reads (ExpansionHunter)	4-6bp	7	7.22	1.30464646464646
chr14_94769423_94769448	5	Short Reads (ExpansionHunter)	4-6bp	5	5	0
chr14_94777506_94777534	2	Short Reads (ExpansionHunter)	2-3bp	19.5	19.11	12.4423232323232
chr14_94782362_94782382	4	Short Reads (ExpansionHunter)	4-6bp	5.5	5.5	0.252525252525253
chr14_94783711_94783756	3	Short Reads (ExpansionHunter)	2-3bp	15	14.6	1.97979797979798
chr14_94788199_94788229	5	Short Reads (ExpansionHunter)	4-6bp	8	10	18.1414141414141
chr14_94791512_94791537	5	Short Reads (ExpansionHunter)	4-6bp	5	4.99	0.01
chr14_94808034_94808054	4	Short Reads (ExpansionHunter)	4-6bp	5	5.11	0.0988888888888889
chr14_94821079_94821134	5	Short Reads (ExpansionHunter)	4-6bp	12	11.89	2.46252525252525
chr14_94826779_94826827	4	Short Reads (ExpansionHunter)	4-6bp	12	11.77	0.623333333333333
chr14_94830295_94830335	2	Short Reads (ExpansionHunter)	2-3bp	21	21.62	4.80363636363636
chr14_94831258_94831302	4	Short Reads (ExpansionHunter)	4-6bp	11	11.16	2.11555555555556
chr14_94842064_94842104	4	Short Reads (ExpansionHunter)	4-6bp	10	9.95	1.92676767676768
chr14_94860403_94860443	4	Short Reads (ExpansionHunter)	4-6bp	14	13.68	5.31070707070707
chr14_94863543_94863583	4	Short Reads (ExpansionHunter)	4-6bp	10	9.42	2.06424242424242
chr14_94866628_94866653	5	Short Reads (ExpansionHunter)	4-6bp	5	4.8	0.222222222222222
chr14_94872439_94872464	5	Short Reads (ExpansionHunter)	4-6bp	5	5.4	0.666666666666667
chr14_94875731_94875759	4	Short Reads (ExpansionHunter)	4-6bp	8	7.95	0.734848484848485
chr14_94882531_94882561	2	Short Reads (ExpansionHunter)	2-3bp	15	15.26	2.15393939393939
chr14_94938845_94938887	2	Short Reads (ExpansionHunter)	2-3bp	21	20.58	8.44808080808081
chr14_94967426_94967470	4	Short Reads (ExpansionHunter)	4-6bp	7	8.17	2.86979797979798
chr14_94972557_94972569	4	Short Reads (ExpansionHunter)	4-6bp	3	3	0
chr14_94977676_94977710	2	Short Reads (ExpansionHunter)	2-3bp	19	18.97	1.9889898989899
chr14_94998077_94998097	4	Short Reads (ExpansionHunter)	4-6bp	5	4.79	0.228181818181818
chr14_95027456_95027468	4	Short Reads (ExpansionHunter)	4-6bp	3	4.84	4.01454545454545
chr14_95036564_95036596	4	Short Reads (ExpansionHunter)	4-6bp	10	9.62	1.67232323232323
chr14_95038081_95038115	2	Short Reads (ExpansionHunter)	2-3bp	21	20.19	6.90292929292929
chr14_95049918_95049950	4	Short Reads (ExpansionHunter)	4-6bp	8	8.49	0.393838383838384
chr14_95050084_95050096	4	Short Reads (ExpansionHunter)	4-6bp	3	3	0
chr14_95051641_95051681	2	Short Reads (ExpansionHunter)	2-3bp	18	18.72	3.3349494949495
chr14_95056214_95056229	5	Short Reads (ExpansionHunter)	4-6bp	3	3.2	0.161616161616162
chr14_95099731_95099771	2	Short Reads (ExpansionHunter)	2-3bp	18	17.91	4.52717171717172
chr14_95116058_95116090	2	Short Reads (ExpansionHunter)	2-3bp	16	16.04	0.240808080808081
chr14_95122959_95122967	4	Short Reads (ExpansionHunter)	4-6bp	2	2.76	1.76
chr14_95136086_95136124	2	Short Reads (ExpansionHunter)	2-3bp	19	18.5	5.56565656565657
chr14_95169896_95169914	2	Short Reads (ExpansionHunter)	2-3bp	9	12.16	42.3377777777778
chr14_95215815_95215859	2	Short Reads (ExpansionHunter)	2-3bp	18	17.87	9.44757575757576
chr14_95224265_95224293	4	Short Reads (ExpansionHunter)	4-6bp	7	7.07	0.0657575757575758
chr14_95235121_95235139	2	Short Reads (ExpansionHunter)	2-3bp	9	9.1	0.0909090909090909
chr14_95244988_95245010	2	Short Reads (ExpansionHunter)	2-3bp	11	11.72	0.708686868686869
chr14_95264008_95264052	4	Short Reads (ExpansionHunter)	4-6bp	11	10.19	2.88272727272727
chr14_95297811_95297851	2	Short Reads (ExpansionHunter)	2-3bp	19	18.13	8.72030303030303
chr14_95319303_95319341	2	Short Reads (ExpansionHunter)	2-3bp	18	17.7	1.78787878787879
chr14_95353183_95353219	4	Short Reads (ExpansionHunter)	4-6bp	9	9.24	0.184242424242424
chr14_95364632_95364654	2	Short Reads (ExpansionHunter)	2-3bp	11	11.28	0.486464646464646
chr14_95366568_95366583	3	Short Reads (ExpansionHunter)	2-3bp	4	4.22	0.173333333333333
chr14_95370897_95370933	2	Short Reads (ExpansionHunter)	2-3bp	19	19.48	5.16121212121212
chr14_95407776_95407800	2	Short Reads (ExpansionHunter)	2-3bp	12	12.09	0.183737373737374
chr14_95413144_95413154	2	Short Reads (ExpansionHunter)	2-3bp	5	5	0
chr14_95414686_95414732	2	Short Reads (ExpansionHunter)	2-3bp	23	21.21	9.90494949494949
chr14_95432633_95432678	3	Short Reads (ExpansionHunter)	2-3bp	15	14.35	1.46212121212121
chr14_95457419_95457445	2	Short Reads (ExpansionHunter)	2-3bp	13	12.46	1.78626262626263
chr14_95480054_95480074	4	Short Reads (ExpansionHunter)	4-6bp	5	5	0.0606060606060606
chr14_95487911_95487935	3	Short Reads (ExpansionHunter)	2-3bp	9	8.71	0.207979797979798
chr14_95498180_95498196	4	Short Reads (ExpansionHunter)	4-6bp	4	3.94	0.056969696969697
chr14_95517918_95517956	2	Short Reads (ExpansionHunter)	2-3bp	18	17.79	2.3089898989899
chr14_95523317_95523339	2	Short Reads (ExpansionHunter)	2-3bp	15	13.79	2.65242424242424
chr14_95527080_95527102	2	Short Reads (ExpansionHunter)	2-3bp	13.5	15.83	31.0112121212121
chr14_95546758_95546790	4	Short Reads (ExpansionHunter)	4-6bp	7	6.89	0.381717171717172
chr14_95549530_95549536	2	Short Reads (ExpansionHunter)	2-3bp	3	2.74	0.456969696969697
chr14_95560142_95560148	2	Short Reads (ExpansionHunter)	2-3bp	5	4.84	0.297373737373737
chr14_95598864_95598888	2	Short Reads (ExpansionHunter)	2-3bp	10	9.66	1.31757575757576
chr14_95603161_95603199	2	Short Reads (ExpansionHunter)	2-3bp	19	19.61	9.4120202020202
chr14_95633209_95633259	2	Short Reads (ExpansionHunter)	2-3bp	28	27.75	5.15909090909091
chr14_95638658_95638676	3	Short Reads (ExpansionHunter)	2-3bp	6	6.26	0.456969696969697
chr14_95655082_95655124	2	Short Reads (ExpansionHunter)	2-3bp	18	16.9	11.6060606060606
chr14_95656602_95656654	4	Short Reads (ExpansionHunter)	4-6bp	13	13.51	1.92919191919192
chr14_95705739_95705767	4	Short Reads (ExpansionHunter)	4-6bp	7	7.02	0.0197979797979798
chr14_95726968_95726998	2	Short Reads (ExpansionHunter)	2-3bp	14.5	14.78	1.32484848484848
chr14_95741864_95741884	2	Short Reads (ExpansionHunter)	2-3bp	10	10.16	0.378181818181818
chr14_95744395_95744447	2	Short Reads (ExpansionHunter)	2-3bp	23	23.52	4.53494949494949
chr14_95770365_95770415	2	Short Reads (ExpansionHunter)	2-3bp	20	20.1	7.12121212121212
chr14_95782293_95782308	3	Short Reads (ExpansionHunter)	2-3bp	6	5.97	0.0293939393939394
chr14_95787271_95787307	4	Short Reads (ExpansionHunter)	4-6bp	9	9.05	0.047979797979798
chr14_95801243_95801259	2	Short Reads (ExpansionHunter)	2-3bp	8	7.82	0.189494949494949
chr14_95829908_95829920	2	Short Reads (ExpansionHunter)	2-3bp	6	7.92	6.70060606060606
chr14_95843650_95843666	2	Short Reads (ExpansionHunter)	2-3bp	8	9.09	4.26454545454545
chr14_95845463_95845493	2	Short Reads (ExpansionHunter)	2-3bp	15	15.66	3.47919191919192
chr14_95914666_95914678	3	Short Reads (ExpansionHunter)	2-3bp	4	4.05	0.047979797979798
chr14_95929926_95929946	4	Short Reads (ExpansionHunter)	4-6bp	7	6.51	0.898888888888889
chr14_95940425_95940459	2	Short Reads (ExpansionHunter)	2-3bp	22	22.02	8.06020202020202
chr14_95953987_95954009	2	Short Reads (ExpansionHunter)	2-3bp	12	11.7	0.232323232323232
chr14_95960461_95960491	3	Short Reads (ExpansionHunter)	2-3bp	10	10.14	0.485252525252525
chr14_95968081_95968125	4	Short Reads (ExpansionHunter)	4-6bp	11	10.64	0.495353535353535
chr14_96000919_96000967	2	Short Reads (ExpansionHunter)	2-3bp	22	22.24	3.19434343434343
chr14_96038579_96038607	2	Short Reads (ExpansionHunter)	2-3bp	15	14.71	0.632222222222222
chr14_96064363_96064393	2	Short Reads (ExpansionHunter)	2-3bp	16	17.22	3.54707070707071
chr14_96069256_96069306	2	Short Reads (ExpansionHunter)	2-3bp	13	17.1	41.6868686868687
chr14_96085988_96086014	2	Short Reads (ExpansionHunter)	2-3bp	13	12.8	0.303030303030303
chr14_96096770_96096778	2	Short Reads (ExpansionHunter)	2-3bp	2	2.72	0.930909090909091
chr14_96096837_96096865	4	Short Reads (ExpansionHunter)	4-6bp	7	7.55	1.34090909090909
chr14_96102050_96102102	2	Short Reads (ExpansionHunter)	2-3bp	24	21.86	20.8690909090909
chr14_96128493_96128515	2	Short Reads (ExpansionHunter)	2-3bp	11	11.09	0.325151515151515
chr14_96128780_96128818	2	Short Reads (ExpansionHunter)	2-3bp	22	21.5	4.31313131313131
chr14_96136252_96136262	2	Short Reads (ExpansionHunter)	2-3bp	5	5.04	0.0387878787878788
chr14_96157827_96157852	5	Short Reads (ExpansionHunter)	4-6bp	4	4.05	0.047979797979798
chr14_96177059_96177087	2	Short Reads (ExpansionHunter)	2-3bp	14	13.84	0.216565656565657
chr14_96213495_96213533	2	Short Reads (ExpansionHunter)	2-3bp	19	17.53	9.38292929292929
chr14_96235815_96235831	2	Short Reads (ExpansionHunter)	2-3bp	8	8.28	0.203636363636364
chr14_96245881_96245914	3	Short Reads (ExpansionHunter)	2-3bp	10	10.55	0.452020202020202
chr14_96265206_96265226	5	Short Reads (ExpansionHunter)	4-6bp	4	4.19	0.155454545454545
chr14_96267038_96267048	2	Short Reads (ExpansionHunter)	2-3bp	5	4.88	0.227878787878788
chr14_96279404_96279428	4	Short Reads (ExpansionHunter)	4-6bp	8	7.71	0.490808080808081
chr14_96295727_96295753	2	Short Reads (ExpansionHunter)	2-3bp	20	19.32	9.59353535353535
chr14_96314670_96314715	5	Short Reads (ExpansionHunter)	4-6bp	6	6.09	0.506969696969697
chr14_96327230_96327263	3	Short Reads (ExpansionHunter)	2-3bp	9	9.1	0.111111111111111
chr14_96353642_96353660	2	Short Reads (ExpansionHunter)	2-3bp	10	9.59	0.304949494949495
chr14_96402185_96402219	2	Short Reads (ExpansionHunter)	2-3bp	17	17.1	2.29292929292929
chr14_96403114_96403154	4	Short Reads (ExpansionHunter)	4-6bp	11	10.68	2.28040404040404
chr14_96420544_96420569	5	Short Reads (ExpansionHunter)	4-6bp	5	5.04	0.0387878787878788
chr14_96434422_96434456	2	Short Reads (ExpansionHunter)	2-3bp	13	14.39	4.62414141414141
chr14_96449420_96449444	4	Short Reads (ExpansionHunter)	4-6bp	6	6.15	0.128787878787879
chr14_96463139_96463167	4	Short Reads (ExpansionHunter)	4-6bp	7	6.64	0.717575757575758
chr14_96532284_96532306	2	Short Reads (ExpansionHunter)	2-3bp	11	10.7	0.212121212121212
chr14_96536815_96536825	2	Short Reads (ExpansionHunter)	2-3bp	5	5.03	0.0293939393939394
chr14_96570346_96570380	2	Short Reads (ExpansionHunter)	2-3bp	17	17.17	2.28393939393939
chr14_96619730_96619763	3	Short Reads (ExpansionHunter)	2-3bp	10	9.85	0.815656565656566
chr14_96626260_96626284	4	Short Reads (ExpansionHunter)	4-6bp	6	6.1	0.0909090909090909
chr14_96630665_96630713	3	Short Reads (ExpansionHunter)	2-3bp	13	13.88	4.38949494949495
chr14_96634429_96634439	2	Short Reads (ExpansionHunter)	2-3bp	5	5.63	4.05363636363636
chr14_96639426_96639444	6	Short Reads (ExpansionHunter)	4-6bp	3	3.49	0.252424242424242
chr14_96645743_96645761	2	Short Reads (ExpansionHunter)	2-3bp	9	10.46	2.25090909090909
chr14_96651499_96651509	2	Short Reads (ExpansionHunter)	2-3bp	5	4.79	0.591818181818182
chr14_96692479_96692507	2	Short Reads (ExpansionHunter)	2-3bp	15	14.45	3.11868686868687
chr14_96696072_96696108	4	Short Reads (ExpansionHunter)	4-6bp	9	8.95	0.492424242424242
chr14_96715736_96715762	2	Short Reads (ExpansionHunter)	2-3bp	13	12.58	1.45818181818182
chr14_96718786_96718810	2	Short Reads (ExpansionHunter)	2-3bp	13	13.58	1.51878787878788
chr14_96739064_96739082	2	Short Reads (ExpansionHunter)	2-3bp	9	9.29	0.41
chr14_96745024_96745034	5	Short Reads (ExpansionHunter)	4-6bp	3	2.85	0.775252525252525
chr14_96749214_96749244	5	Short Reads (ExpansionHunter)	4-6bp	8	7.02	2.3430303030303
chr14_96755788_96755826	2	Short Reads (ExpansionHunter)	2-3bp	18	18.7	9.08080808080808
chr14_96787998_96788022	2	Short Reads (ExpansionHunter)	2-3bp	11	11.38	0.379393939393939
chr14_96794475_96794502	3	Short Reads (ExpansionHunter)	2-3bp	9	9	1.07070707070707
chr14_96809548_96809568	4	Short Reads (ExpansionHunter)	4-6bp	5	5.44	0.269090909090909
chr14_96867456_96867492	2	Short Reads (ExpansionHunter)	2-3bp	16	16.51	3.58575757575758
chr14_96883850_96883860	5	Short Reads (ExpansionHunter)	4-6bp	2	2	0
chr14_96907550_96907558	4	Short Reads (ExpansionHunter)	4-6bp	2	1.99	0.01
chr14_96926604_96926624	4	Short Reads (ExpansionHunter)	4-6bp	9	8.89	0.381717171717172
chr14_96948595_96948611	2	Short Reads (ExpansionHunter)	2-3bp	8	7.92	0.0743434343434344
chr14_96970208_96970242	2	Short Reads (ExpansionHunter)	2-3bp	17	16.62	1.67232323232323
chr14_96974137_96974153	2	Short Reads (ExpansionHunter)	2-3bp	8	8.1	0.191919191919192
chr14_97002384_97002420	4	Short Reads (ExpansionHunter)	4-6bp	9	9.15	6.73484848484849
chr14_97031665_97031673	2	Short Reads (ExpansionHunter)	2-3bp	4	4.12	0.47030303030303
chr14_97066577_97066633	4	Short Reads (ExpansionHunter)	4-6bp	16	15.62	3.28848484848485
chr14_97067214_97067274	4	Short Reads (ExpansionHunter)	4-6bp	12	12.41	1.23424242424242
chr14_97067388_97067430	2	Short Reads (ExpansionHunter)	2-3bp	21	20.69	3.52919191919192
chr14_97070926_97070958	2	Short Reads (ExpansionHunter)	2-3bp	18	17.03	2.91828282828283
chr14_97073914_97073929	5	Short Reads (ExpansionHunter)	4-6bp	3	2.96	0.0387878787878788
chr14_97103061_97103103	2	Short Reads (ExpansionHunter)	2-3bp	19	18.86	3.41454545454545
chr14_97105765_97105789	2	Short Reads (ExpansionHunter)	2-3bp	14	13.22	1.60767676767677
chr14_97122150_97122172	2	Short Reads (ExpansionHunter)	2-3bp	13	13.13	0.881919191919192
chr14_97124759_97124787	2	Short Reads (ExpansionHunter)	2-3bp	13	13.37	0.356666666666667
chr14_97146445_97146485	4	Short Reads (ExpansionHunter)	4-6bp	10.5	10.41	0.708989898989899
chr14_97148197_97148245	4	Short Reads (ExpansionHunter)	4-6bp	13	12.21	2.06656565656566
chr14_97152991_97153027	2	Short Reads (ExpansionHunter)	2-3bp	19	19.88	3.44
chr14_97155209_97155257	2	Short Reads (ExpansionHunter)	2-3bp	24	22.2	10.4848484848485
chr14_97174260_97174306	2	Short Reads (ExpansionHunter)	2-3bp	19	19.34	7.21656565656566
chr14_97183321_97183343	2	Short Reads (ExpansionHunter)	2-3bp	11	10.77	0.421313131313131
chr14_97204125_97204147	2	Short Reads (ExpansionHunter)	2-3bp	11	10.8	0.181818181818182
chr14_97215610_97215658	4	Short Reads (ExpansionHunter)	4-6bp	12	11.94	1.49131313131313
chr14_97219881_97219907	2	Short Reads (ExpansionHunter)	2-3bp	13	14.77	7.89606060606061
chr14_97257210_97257252	2	Short Reads (ExpansionHunter)	2-3bp	21	20.76	8.12363636363636
chr14_97270964_97271044	4	Short Reads (ExpansionHunter)	4-6bp	20	20.43	0.671818181818182
chr14_97278496_97278532	2	Short Reads (ExpansionHunter)	2-3bp	18	18.72	2.99151515151515
chr14_97284259_97284295	4	Short Reads (ExpansionHunter)	4-6bp	9	9.42	1.2359595959596
chr14_97284837_97284863	2	Short Reads (ExpansionHunter)	2-3bp	13	12.57	0.348585858585859
chr14_97298373_97298415	3	Short Reads (ExpansionHunter)	2-3bp	15	14.95	1.32070707070707
chr14_97312239_97312284	3	Short Reads (ExpansionHunter)	2-3bp	16	15.53	1.44353535353535
chr14_97316723_97316767	2	Short Reads (ExpansionHunter)	2-3bp	22	22.27	1.35060606060606
chr14_97319268_97319288	2	Short Reads (ExpansionHunter)	2-3bp	10	10.01	0.0504040404040404
chr14_97324616_97324640	2	Short Reads (ExpansionHunter)	2-3bp	12	13.34	5.2569696969697
chr14_97328707_97328723	2	Short Reads (ExpansionHunter)	2-3bp	8	8	0
chr14_97333809_97333827	2	Short Reads (ExpansionHunter)	2-3bp	9	10.39	3.67464646464646
chr14_97358072_97358120	4	Short Reads (ExpansionHunter)	4-6bp	8	9.07	1.96474747474747
chr14_97366298_97366304	2	Short Reads (ExpansionHunter)	2-3bp	3	3	0
chr14_97374600_97374639	3	Short Reads (ExpansionHunter)	2-3bp	12	11.53	4.15060606060606
chr14_97374876_97374912	2	Short Reads (ExpansionHunter)	2-3bp	17	17.33	4.44555555555556
chr14_97393737_97393761	4	Short Reads (ExpansionHunter)	4-6bp	6	5.78	0.173333333333333
chr14_97397858_97397902	4	Short Reads (ExpansionHunter)	4-6bp	12	11.62	0.621818181818182
chr14_97403054_97403080	2	Short Reads (ExpansionHunter)	2-3bp	12	12.23	0.25969696969697
chr14_97448067_97448099	2	Short Reads (ExpansionHunter)	2-3bp	11	12.77	18.8455555555556
chr14_97453910_97453934	4	Short Reads (ExpansionHunter)	4-6bp	6	6.01	0.0302020202020202
chr14_97460082_97460094	2	Short Reads (ExpansionHunter)	2-3bp	6	6.15	0.128787878787879
chr14_97461009_97461047	2	Short Reads (ExpansionHunter)	2-3bp	18	17.8	21.9393939393939
chr14_97465203_97465217	2	Short Reads (ExpansionHunter)	2-3bp	7	7.15	0.128787878787879
chr14_97470040_97470066	2	Short Reads (ExpansionHunter)	2-3bp	13	13.66	2.46909090909091
chr14_97472347_97472395	4	Short Reads (ExpansionHunter)	4-6bp	12	11.86	0.404444444444444
chr14_97515929_97515977	2	Short Reads (ExpansionHunter)	2-3bp	22	22.1	5.46464646464646
chr14_97532236_97532284	3	Short Reads (ExpansionHunter)	2-3bp	14	14.49	1.04030303030303
chr14_97549256_97549304	4	Short Reads (ExpansionHunter)	4-6bp	13	12.67	0.607171717171717
chr14_97565437_97565477	2	Short Reads (ExpansionHunter)	2-3bp	20	20.16	1.18626262626263
chr14_97581474_97581500	2	Short Reads (ExpansionHunter)	2-3bp	13	12.99	0.0706060606060606
chr14_97608758_97608780	2	Short Reads (ExpansionHunter)	2-3bp	11	11.1	0.535353535353535
chr14_97629931_97629951	2	Short Reads (ExpansionHunter)	2-3bp	10	10.12	0.126868686868687
chr14_97633055_97633083	2	Short Reads (ExpansionHunter)	2-3bp	14	14.46	10.5135353535354
chr14_97663198_97663212	2	Short Reads (ExpansionHunter)	2-3bp	8	8	0.525252525252525
chr14_97683261_97683289	4	Short Reads (ExpansionHunter)	4-6bp	8	7.97	0.978888888888889
chr14_97708225_97708249	2	Short Reads (ExpansionHunter)	2-3bp	18	16.38	6.27838383838384
chr14_97725894_97725918	2	Short Reads (ExpansionHunter)	2-3bp	12	11.92	0.68040404040404
chr14_97801146_97801214	4	Short Reads (ExpansionHunter)	4-6bp	14	14.11	1.83626262626263
chr14_97803084_97803106	2	Short Reads (ExpansionHunter)	2-3bp	11	11.4	0.424242424242424
chr14_97808722_97808762	4	Short Reads (ExpansionHunter)	4-6bp	11	10.6	0.484848484848485
chr14_97813761_97813781	4	Short Reads (ExpansionHunter)	4-6bp	6	5.54	0.250909090909091
chr14_97830786_97830802	4	Short Reads (ExpansionHunter)	4-6bp	4	3.75	0.189393939393939
chr14_97843244_97843268	2	Short Reads (ExpansionHunter)	2-3bp	12	11.65	0.351010101010101
chr14_97848969_97848993	2	Short Reads (ExpansionHunter)	2-3bp	13	12.58	0.549090909090909
chr14_97849159_97849203	4	Short Reads (ExpansionHunter)	4-6bp	16	15.54	3.78626262626263
chr14_97852557_97852571	2	Short Reads (ExpansionHunter)	2-3bp	7	7.22	0.193535353535354
chr14_97852760_97852774	2	Short Reads (ExpansionHunter)	2-3bp	7	7.26	0.234747474747475
chr14_97856830_97856850	4	Short Reads (ExpansionHunter)	4-6bp	6	5.79	0.167575757575758
chr14_97861531_97861547	2	Short Reads (ExpansionHunter)	2-3bp	9	9.37	1.3869696969697
chr14_97871803_97871823	2	Short Reads (ExpansionHunter)	2-3bp	10	12.42	23.4379797979798
chr14_97881390_97881406	2	Short Reads (ExpansionHunter)	2-3bp	7	7.42	0.246060606060606
chr14_97900840_97900862	2	Short Reads (ExpansionHunter)	2-3bp	10	9.55	0.351010101010101
chr14_97903506_97903534	2	Short Reads (ExpansionHunter)	2-3bp	11	10.58	0.347070707070707
chr14_97920678_97920698	2	Short Reads (ExpansionHunter)	2-3bp	9	9.21	0.288787878787879
chr14_97924618_97924642	2	Short Reads (ExpansionHunter)	2-3bp	12	11.56	0.32969696969697
chr14_97930908_97930948	2	Short Reads (ExpansionHunter)	2-3bp	18	19.79	5.05646464646465
chr14_97935875_97935897	2	Short Reads (ExpansionHunter)	2-3bp	12	11.49	0.333232323232323
chr14_97989975_97989991	2	Short Reads (ExpansionHunter)	2-3bp	7	7.06	0.056969696969697
chr14_98000406_98000436	2	Short Reads (ExpansionHunter)	2-3bp	12	12.63	2.92232323232323
chr14_98014417_98014452	5	Short Reads (ExpansionHunter)	4-6bp	6	6.35	0.472222222222222
chr14_98023613_98023631	2	Short Reads (ExpansionHunter)	2-3bp	9	8.9	0.171717171717172
chr14_98036408_98036436	4	Short Reads (ExpansionHunter)	4-6bp	8	7.66	0.246868686868687
chr14_98040547_98040565	2	Short Reads (ExpansionHunter)	2-3bp	9	9.23	0.582929292929293
chr14_98092104_98092152	2	Short Reads (ExpansionHunter)	2-3bp	23	21.37	11.8920202020202
chr14_98127019_98127033	2	Short Reads (ExpansionHunter)	2-3bp	7	11.24	42.9317171717172
chr14_98137863_98137887	2	Short Reads (ExpansionHunter)	2-3bp	12	12.1	0.171717171717172
chr14_98148212_98148224	2	Short Reads (ExpansionHunter)	2-3bp	6	5.6	0.646464646464647
chr14_98150947_98150961	2	Short Reads (ExpansionHunter)	2-3bp	7	7.61	0.644343434343434
chr14_98164243_98164259	2	Short Reads (ExpansionHunter)	2-3bp	8	8.76	1.47717171717172
chr14_98186257_98186279	2	Short Reads (ExpansionHunter)	2-3bp	11	10.94	0.0973737373737374
chr14_98199517_98199541	2	Short Reads (ExpansionHunter)	2-3bp	12	11.61	0.361515151515152
chr14_98210926_98210974	4	Short Reads (ExpansionHunter)	4-6bp	12	11.97	0.09
chr14_98216332_98216356	2	Short Reads (ExpansionHunter)	2-3bp	13	14.37	7.08393939393939
chr14_98270054_98270074	2	Short Reads (ExpansionHunter)	2-3bp	11	10.73	0.623333333333333
chr14_98282017_98282023	2	Short Reads (ExpansionHunter)	2-3bp	5	4.92	0.155151515151515
chr14_98314494_98314522	2	Short Reads (ExpansionHunter)	2-3bp	17	16.72	3.17333333333333
chr14_98317360_98317372	2	Short Reads (ExpansionHunter)	2-3bp	6	6.19	0.216060606060606
chr14_98340609_98340625	4	Short Reads (ExpansionHunter)	4-6bp	4	4.4	0.242424242424242
chr14_98340800_98340832	4	Short Reads (ExpansionHunter)	4-6bp	8	8.32	0.684444444444444
chr14_98340958_98341014	4	Short Reads (ExpansionHunter)	4-6bp	11	11.32	1.04808080808081
chr14_98390791_98390807	2	Short Reads (ExpansionHunter)	2-3bp	8	8.19	0.216060606060606
chr14_98400544_98400556	2	Short Reads (ExpansionHunter)	2-3bp	5	5.27	0.199090909090909
chr14_98408480_98408512	4	Short Reads (ExpansionHunter)	4-6bp	7	7.26	0.194343434343434
chr14_98418090_98418120	2	Short Reads (ExpansionHunter)	2-3bp	14	14.55	1.17929292929293
chr14_98421655_98421675	4	Short Reads (ExpansionHunter)	4-6bp	6	5.97	0.0293939393939394
chr14_98439030_98439081	3	Short Reads (ExpansionHunter)	2-3bp	14	14.09	2.10292929292929
chr14_98468254_98468288	2	Short Reads (ExpansionHunter)	2-3bp	14	15.06	5.8549494949495
chr14_98491352_98491376	4	Short Reads (ExpansionHunter)	4-6bp	6	5.82	0.512727272727273
chr14_98496667_98496685	2	Short Reads (ExpansionHunter)	2-3bp	9	9.06	0.0771717171717172
chr14_98497532_98497570	2	Short Reads (ExpansionHunter)	2-3bp	19	18.21	1.98575757575758
chr14_98520449_98520469	2	Short Reads (ExpansionHunter)	2-3bp	10	10.09	0.203939393939394
chr14_98525614_98525642	4	Short Reads (ExpansionHunter)	4-6bp	7	7.08	0.134949494949495
chr14_98541809_98541833	2	Short Reads (ExpansionHunter)	2-3bp	12	14.74	15.4266666666667
chr14_98551197_98551252	5	Short Reads (ExpansionHunter)	4-6bp	12	12.5	6.21212121212121
chr14_98556940_98556968	4	Short Reads (ExpansionHunter)	4-6bp	7	7.22	0.476363636363636
chr14_98563911_98563931	2	Short Reads (ExpansionHunter)	2-3bp	10	10.85	2.12878787878788
chr14_98573279_98573299	2	Short Reads (ExpansionHunter)	2-3bp	10	9.82	0.149090909090909
chr14_98577288_98577306	2	Short Reads (ExpansionHunter)	2-3bp	9	9.21	0.349393939393939
chr14_98580317_98580359	3	Short Reads (ExpansionHunter)	2-3bp	13	12.46	1.72565656565657
chr14_98636743_98636759	2	Short Reads (ExpansionHunter)	2-3bp	8	8.05	0.047979797979798
chr14_98645203_98645209	2	Short Reads (ExpansionHunter)	2-3bp	3	3.74	1.12363636363636
chr14_98687361_98687373	2	Short Reads (ExpansionHunter)	2-3bp	6	6.37	0.235454545454545
chr14_98697895_98697939	4	Short Reads (ExpansionHunter)	4-6bp	11	11.03	0.292020202020202
chr14_98726764_98726804	4	Short Reads (ExpansionHunter)	4-6bp	10	10.08	0.256161616161616
chr14_98748957_98748993	4	Short Reads (ExpansionHunter)	4-6bp	9.5	9.15	3.70454545454545
chr14_98751263_98751307	4	Short Reads (ExpansionHunter)	4-6bp	10	9.37	1.24555555555556
chr14_98757942_98757986	2	Short Reads (ExpansionHunter)	2-3bp	22	21.36	13.8892929292929
chr14_98759587_98759601	2	Short Reads (ExpansionHunter)	2-3bp	7	6.98	0.0602020202020202
chr14_98781026_98781042	2	Short Reads (ExpansionHunter)	2-3bp	8	7.88	0.147070707070707
chr14_98781716_98781740	3	Short Reads (ExpansionHunter)	2-3bp	8	8.29	0.207979797979798
chr14_98793990_98794010	2	Short Reads (ExpansionHunter)	2-3bp	10	9.57	0.267777777777778
chr14_98806441_98806469	2	Short Reads (ExpansionHunter)	2-3bp	14	14.47	0.938484848484848
chr14_98812469_98812493	3	Short Reads (ExpansionHunter)	2-3bp	8	7.81	0.902929292929293
chr14_98831449_98831485	2	Short Reads (ExpansionHunter)	2-3bp	19	18.71	1.33929292929293
chr14_98833754_98833766	6	Short Reads (ExpansionHunter)	4-6bp	2	1.91	0.0827272727272727
chr14_98836636_98836658	2	Short Reads (ExpansionHunter)	2-3bp	11	10.95	0.148989898989899
chr14_98842879_98842915	4	Short Reads (ExpansionHunter)	4-6bp	9	9.01	0.01
chr14_98872261_98872291	2	Short Reads (ExpansionHunter)	2-3bp	16	15.66	1.78222222222222
chr14_98903841_98903881	2	Short Reads (ExpansionHunter)	2-3bp	18	17.42	4.1450505050505
chr14_98918499_98918517	2	Short Reads (ExpansionHunter)	2-3bp	9	8.6	0.444444444444444
chr14_98918838_98918874	2	Short Reads (ExpansionHunter)	2-3bp	20	20.02	3.81777777777778
chr14_98920371_98920391	5	Short Reads (ExpansionHunter)	4-6bp	6	5.28	0.89050505050505
chr14_98950317_98950342	5	Short Reads (ExpansionHunter)	4-6bp	5	4.98	0.04
chr14_98955151_98955167	4	Short Reads (ExpansionHunter)	4-6bp	3	3.46	0.250909090909091
chr14_99015881_99015901	2	Short Reads (ExpansionHunter)	2-3bp	12	11.72	1.27434343434343
chr14_99029822_99029834	2	Short Reads (ExpansionHunter)	2-3bp	6	5.46	0.796363636363636
chr14_99031184_99031198	2	Short Reads (ExpansionHunter)	2-3bp	7	7.35	0.22979797979798
chr14_99032608_99032650	3	Short Reads (ExpansionHunter)	2-3bp	12	11.64	6.25292929292929
chr14_99051263_99051267	2	Short Reads (ExpansionHunter)	2-3bp	2	2	0
chr14_99063459_99063483	2	Short Reads (ExpansionHunter)	2-3bp	10	10.75	1.40151515151515
chr14_99071803_99071833	2	Short Reads (ExpansionHunter)	2-3bp	15	15.02	0.545050505050505
chr14_99071901_99071929	4	Short Reads (ExpansionHunter)	4-6bp	7	6.65	0.22979797979798
chr14_99088334_99088356	2	Short Reads (ExpansionHunter)	2-3bp	11	11.82	2.33090909090909
chr14_99094458_99094478	2	Short Reads (ExpansionHunter)	2-3bp	9	9.36	0.273131313131313
chr14_99125540_99125584	4	Short Reads (ExpansionHunter)	4-6bp	10	9.77	1.06777777777778
chr14_99135947_99135962	5	Short Reads (ExpansionHunter)	4-6bp	3	3.24	0.184242424242424
chr14_99148145_99148167	2	Short Reads (ExpansionHunter)	2-3bp	11	10.9	3.24242424242424
chr14_99156987_99157031	4	Short Reads (ExpansionHunter)	4-6bp	9	9.54	0.715555555555556
chr14_99162256_99162288	2	Short Reads (ExpansionHunter)	2-3bp	17	17.09	1.98171717171717
chr14_99187778_99187793	3	Short Reads (ExpansionHunter)	2-3bp	8	7.61	1.02818181818182
chr14_99192869_99192905	4	Short Reads (ExpansionHunter)	4-6bp	8	8.33	0.223333333333333
chr14_99217385_99217417	2	Short Reads (ExpansionHunter)	2-3bp	21	19.97	17.6859595959596
chr14_99222836_99222868	4	Short Reads (ExpansionHunter)	4-6bp	8	8.19	0.236262626262626
chr14_99261878_99261894	2	Short Reads (ExpansionHunter)	2-3bp	8	8.1	0.131313131313131
chr14_99271301_99271337	3	Short Reads (ExpansionHunter)	2-3bp	12	12.88	2.16727272727273
chr14_99275474_99275508	2	Short Reads (ExpansionHunter)	2-3bp	15	14.76	1.67919191919192
chr14_99276108_99276132	3	Short Reads (ExpansionHunter)	2-3bp	8	8.36	0.333737373737374
chr14_99277219_99277249	2	Short Reads (ExpansionHunter)	2-3bp	15	14.55	0.553030303030303
chr14_99278548_99278568	2	Short Reads (ExpansionHunter)	2-3bp	11	10.99	0.777676767676768
chr14_99281319_99281343	4	Short Reads (ExpansionHunter)	4-6bp	6	5.42	0.831919191919192
chr14_99293564_99293580	4	Short Reads (ExpansionHunter)	4-6bp	4	4.43	0.247575757575758
chr14_99295156_99295206	2	Short Reads (ExpansionHunter)	2-3bp	18.5	20.49	25.1615151515152
chr14_99338455_99338467	2	Short Reads (ExpansionHunter)	2-3bp	7	6.61	0.24030303030303
chr14_99375252_99375268	8	Short Reads (ExpansionHunter)	7-15bp	1	1.3	0.212121212121212
chr14_99377958_99377980	2	Short Reads (ExpansionHunter)	2-3bp	9	9.36	0.596363636363636
chr14_99403455_99403489	2	Short Reads (ExpansionHunter)	2-3bp	17	16.3	7.56565656565657
chr14_99491923_99491939	4	Short Reads (ExpansionHunter)	4-6bp	4	4	0
chr14_99522677_99522691	7	Short Reads (ExpansionHunter)	7-15bp	3	2.95	0.047979797979798
chr14_99544489_99544517	2	Short Reads (ExpansionHunter)	2-3bp	14	14.02	0.141010101010101
chr14_99557922_99557932	5	Short Reads (ExpansionHunter)	4-6bp	1	1.48	0.252121212121212
chr14_99571345_99571369	3	Short Reads (ExpansionHunter)	2-3bp	9	8.87	0.72030303030303
chr14_99595244_99595262	6	Short Reads (ExpansionHunter)	4-6bp	3	3.12	0.106666666666667
chr14_99626267_99626291	2	Short Reads (ExpansionHunter)	2-3bp	12	12.18	0.734949494949495
chr14_99635649_99635673	4	Short Reads (ExpansionHunter)	4-6bp	6	6.03	0.0293939393939394
chr14_99651274_99651294	5	Short Reads (ExpansionHunter)	4-6bp	4	4.14	0.121616161616162
chr14_99653329_99653344	5	Short Reads (ExpansionHunter)	4-6bp	5	5.15	0.25
chr14_99661421_99661449	4	Short Reads (ExpansionHunter)	4-6bp	10	9.55	4.59343434343434
chr14_99680813_99680829	4	Short Reads (ExpansionHunter)	4-6bp	4	3.69	0.216060606060606
chr14_99695604_99695643	3	Short Reads (ExpansionHunter)	2-3bp	14	13.91	2.42616161616162
chr14_99722644_99722678	2	Short Reads (ExpansionHunter)	2-3bp	21	20.29	12.7130303030303
chr14_99770377_99770405	4	Short Reads (ExpansionHunter)	4-6bp	7	8.52	3.10060606060606
chr14_99782986_99783000	2	Short Reads (ExpansionHunter)	2-3bp	7	7.25	0.189393939393939
chr14_99796186_99796230	2	Short Reads (ExpansionHunter)	2-3bp	22	21.59	23.2746464646465
chr14_99796909_99796937	2	Short Reads (ExpansionHunter)	2-3bp	14	14.81	4.15545454545455
chr14_99811814_99811830	2	Short Reads (ExpansionHunter)	2-3bp	8	7.53	0.251616161616162
chr14_99836206_99836212	3	Short Reads (ExpansionHunter)	2-3bp	4	3.28	0.930909090909091
chr14_99843424_99843430	3	Short Reads (ExpansionHunter)	2-3bp	2	2.78	0.961212121212121
chr14_99857277_99857289	4	Short Reads (ExpansionHunter)	4-6bp	3	3.02	0.04
chr14_99904546_99904561	3	Short Reads (ExpansionHunter)	2-3bp	5	4.52	0.736969696969697
chr14_99905040_99905056	2	Short Reads (ExpansionHunter)	2-3bp	8	8	0
chr14_99917695_99917703	2	Short Reads (ExpansionHunter)	2-3bp	4	3.56	0.693333333333333
chr14_99955207_99955251	2	Short Reads (ExpansionHunter)	2-3bp	18	18.53	3.03949494949495
chr14_99971988_99972012	3	Short Reads (ExpansionHunter)	2-3bp	8	8.29	0.228181818181818
chr14_99975016_99975040	6	Short Reads (ExpansionHunter)	4-6bp	4	3.81	0.256464646464646
chr14_99976180_99976224	4	Short Reads (ExpansionHunter)	4-6bp	11	10.35	1.62373737373737
chr14_99985133_99985145	2	Short Reads (ExpansionHunter)	2-3bp	6	6.07	0.0657575757575758
chr14_99991960_99991996	2	Short Reads (ExpansionHunter)	2-3bp	17	18.43	7.94454545454545
chr15_100033495_100033499	2	Short Reads (ExpansionHunter)	2-3bp	2	2	0
chr15_100110167_100110181	2	Short Reads (ExpansionHunter)	2-3bp	6	6.43	0.247575757575758
chr15_100119043_100119061	2	Short Reads (ExpansionHunter)	2-3bp	9	11.83	33.0112121212121
chr15_100164391_100164407	4	Short Reads (ExpansionHunter)	4-6bp	3	3	0
chr15_100166334_100166338	2	Short Reads (ExpansionHunter)	2-3bp	2	2	0
chr15_100184036_100184054	3	Short Reads (ExpansionHunter)	2-3bp	6	5.99	0.0302020202020202
chr15_100211099_100211139	4	Short Reads (ExpansionHunter)	4-6bp	11	10.86	1.27313131313131
chr15_100223744_100223756	2	Short Reads (ExpansionHunter)	2-3bp	6	6.16	0.135757575757576
chr15_100246867_100246895	4	Short Reads (ExpansionHunter)	4-6bp	8	7.86	1.33373737373737
chr15_100255617_100255641	2	Short Reads (ExpansionHunter)	2-3bp	21	19.46	22.7963636363636
chr15_100284104_100284132	4	Short Reads (ExpansionHunter)	4-6bp	7	7.06	0.117575757575758
chr15_100289548_100289570	2	Short Reads (ExpansionHunter)	2-3bp	11	11.01	0.434242424242424
chr15_100296410_100296418	4	Short Reads (ExpansionHunter)	4-6bp	2	2	0
chr15_100301323_100301339	2	Short Reads (ExpansionHunter)	2-3bp	8	8.29	0.207979797979798
chr15_100359187_100359203	2	Short Reads (ExpansionHunter)	2-3bp	8	8.3	0.696969696969697
chr15_100361559_100361583	4	Short Reads (ExpansionHunter)	4-6bp	6	5.92	0.155151515151515
chr15_100364487_100364495	2	Short Reads (ExpansionHunter)	2-3bp	4	5.01	11.8685858585859
chr15_100386846_100386858	2	Short Reads (ExpansionHunter)	2-3bp	6	6.33	0.223333333333333
chr15_100397011_100397041	2	Short Reads (ExpansionHunter)	2-3bp	11	11.22	1.02181818181818
chr15_100397461_100397486	5	Short Reads (ExpansionHunter)	4-6bp	5	4.9	0.151515151515152
chr15_100413510_100413560	5	Short Reads (ExpansionHunter)	4-6bp	9	7.74	6.5579797979798
chr15_100497306_100497336	2	Short Reads (ExpansionHunter)	2-3bp	15	15.52	1.10060606060606
chr15_100506071_100506091	4	Short Reads (ExpansionHunter)	4-6bp	6	5.72	0.446060606060606
chr15_100521717_100521729	2	Short Reads (ExpansionHunter)	2-3bp	6	6.24	0.79030303030303
chr15_100526478_100526512	2	Short Reads (ExpansionHunter)	2-3bp	24	24.34	4.63070707070707
chr15_100542806_100542818	2	Short Reads (ExpansionHunter)	2-3bp	6	5.9	0.0909090909090909
chr15_100549182_100549197	5	Short Reads (ExpansionHunter)	4-6bp	4	3.74	0.194343434343434
chr15_100553157_100553181	2	Short Reads (ExpansionHunter)	2-3bp	13	12.83	0.506161616161616
chr15_100553866_100553910	2	Short Reads (ExpansionHunter)	2-3bp	22	21.74	5.60848484848485
chr15_100565277_100565313	3	Short Reads (ExpansionHunter)	2-3bp	10	9.74	0.73979797979798
chr15_100573116_100573134	2	Short Reads (ExpansionHunter)	2-3bp	9	8.51	0.313030303030303
chr15_100618622_100618644	2	Short Reads (ExpansionHunter)	2-3bp	12	11.99	0.838282828282828
chr15_100665013_100665029	4	Short Reads (ExpansionHunter)	4-6bp	6	5.34	0.893333333333333
chr15_100668582_100668606	2	Short Reads (ExpansionHunter)	2-3bp	14	15.46	8.45292929292929
chr15_100670149_100670193	4	Short Reads (ExpansionHunter)	4-6bp	8	8.74	1.02262626262626
chr15_100680422_100680440	2	Short Reads (ExpansionHunter)	2-3bp	9	9.08	0.134949494949495
chr15_100689508_100689530	2	Short Reads (ExpansionHunter)	2-3bp	10	10.49	0.353434343434343
chr15_100721147_100721183	2	Short Reads (ExpansionHunter)	2-3bp	20	21.09	12.7089898989899
chr15_100821117_100821139	2	Short Reads (ExpansionHunter)	2-3bp	11	11.02	3.15111111111111
chr15_100839042_100839056	2	Short Reads (ExpansionHunter)	2-3bp	7	6.96	0.058989898989899
chr15_100931982_100931998	4	Short Reads (ExpansionHunter)	4-6bp	4	4.13	0.114242424242424
chr15_100937511_100937527	4	Short Reads (ExpansionHunter)	4-6bp	4	4.4	0.646464646464647
chr15_100953508_100953534	2	Short Reads (ExpansionHunter)	2-3bp	12	11.17	1.71828282828283
chr15_100972917_100972937	2	Short Reads (ExpansionHunter)	2-3bp	14	13.76	0.689292929292929
chr15_100992651_100992666	5	Short Reads (ExpansionHunter)	4-6bp	3	2.97	0.0293939393939394
chr15_101011584_101011602	2	Short Reads (ExpansionHunter)	2-3bp	10	9.29	0.713030303030303
chr15_101021775_101021813	2	Short Reads (ExpansionHunter)	2-3bp	13	13.94	2.27919191919192
chr15_101043610_101043628	2	Short Reads (ExpansionHunter)	2-3bp	9	10.39	2.30090909090909
chr15_101067421_101067463	2	Short Reads (ExpansionHunter)	2-3bp	18	18.3	11.3838383838384
chr15_101082244_101082256	2	Short Reads (ExpansionHunter)	2-3bp	6	6	0
chr15_101082497_101082545	4	Short Reads (ExpansionHunter)	4-6bp	12	12.46	0.695353535353535
chr15_101109494_101109538	2	Short Reads (ExpansionHunter)	2-3bp	20	18.78	12.880404040404
chr15_101126435_101126449	2	Short Reads (ExpansionHunter)	2-3bp	7	6.98	0.0197979797979798
chr15_101139726_101139738	2	Short Reads (ExpansionHunter)	2-3bp	6	6	0
chr15_101160145_101160175	2	Short Reads (ExpansionHunter)	2-3bp	12	12.55	1.15909090909091
chr15_101186319_101186351	4	Short Reads (ExpansionHunter)	4-6bp	8	7.46	1.34181818181818
chr15_101187486_101187510	4	Short Reads (ExpansionHunter)	4-6bp	6	5.82	0.149090909090909
chr15_101204435_101204471	3	Short Reads (ExpansionHunter)	2-3bp	12	11.77	5.04757575757576
chr15_101221816_101221824	4	Short Reads (ExpansionHunter)	4-6bp	2	2.22	0.173333333333333
chr15_101238244_101238252	4	Short Reads (ExpansionHunter)	4-6bp	2	1.83	0.142525252525253
chr15_101251479_101251488	3	Short Reads (ExpansionHunter)	2-3bp	9	8.88	4.65212121212121
chr15_101255803_101255837	2	Short Reads (ExpansionHunter)	2-3bp	19	17.9	12.0909090909091
chr15_101301537_101301577	4	Short Reads (ExpansionHunter)	4-6bp	10	10.15	1.17929292929293
chr15_101339910_101339932	2	Short Reads (ExpansionHunter)	2-3bp	11	10.39	1.73525252525253
chr15_101356678_101356722	4	Short Reads (ExpansionHunter)	4-6bp	10	9.65	2.10858585858586
chr15_101398883_101398904	3	Short Reads (ExpansionHunter)	2-3bp	7	6.84	0.155959595959596
chr15_101406218_101406230	2	Short Reads (ExpansionHunter)	2-3bp	5	5.16	0.135757575757576
chr15_101412691_101412713	2	Short Reads (ExpansionHunter)	2-3bp	11	13.38	18.3389898989899
chr15_101413005_101413041	3	Short Reads (ExpansionHunter)	2-3bp	13	13.01	0.99989898989899
chr15_101414754_101414778	4	Short Reads (ExpansionHunter)	4-6bp	6	6.02	0.0197979797979798
chr15_101425633_101425647	2	Short Reads (ExpansionHunter)	2-3bp	6	6.48	0.252121212121212
chr15_101435318_101435342	4	Short Reads (ExpansionHunter)	4-6bp	6	5.84	0.56
chr15_101455151_101455171	4	Short Reads (ExpansionHunter)	4-6bp	5	4.7	0.212121212121212
chr15_101473903_101473927	4	Short Reads (ExpansionHunter)	4-6bp	6	6.34	0.327676767676768
chr15_101489563_101489590	9	Short Reads (ExpansionHunter)	7-15bp	3	3	0.363636363636364
chr15_101513964_101513996	4	Short Reads (ExpansionHunter)	4-6bp	6	6.53	1.20111111111111
chr15_101527294_101527314	5	Short Reads (ExpansionHunter)	4-6bp	4	4	0
chr15_101552973_101552991	2	Short Reads (ExpansionHunter)	2-3bp	9	8.97	0.0293939393939394
chr15_101607079_101607127	2	Short Reads (ExpansionHunter)	2-3bp	19	20.18	9.74505050505051
chr15_101641272_101641287	5	Short Reads (ExpansionHunter)	4-6bp	3	3.86	0.99030303030303
chr15_101646404_101646420	8	Short Reads (ExpansionHunter)	7-15bp	2	4.51	10.1110101010101
chr15_101671057_101671075	2	Short Reads (ExpansionHunter)	2-3bp	9	9.15	0.128787878787879
chr15_101691274_101691292	2	Short Reads (ExpansionHunter)	2-3bp	8	8.46	0.291313131313131
chr15_101741843_101741863	2	Short Reads (ExpansionHunter)	2-3bp	11	10.69	0.236262626262626
chr15_101743306_101743321	5	Short Reads (ExpansionHunter)	4-6bp	3	3.31	0.216060606060606
chr15_101746952_101746968	2	Short Reads (ExpansionHunter)	2-3bp	8	7.86	0.182222222222222
chr15_101766681_101766709	2	Short Reads (ExpansionHunter)	2-3bp	16	15.86	50.3438383838384
chr15_101800153_101800189	2	Short Reads (ExpansionHunter)	2-3bp	18	18.66	1.60040404040404
chr15_101815409_101815423	2	Short Reads (ExpansionHunter)	2-3bp	7	7.19	0.155454545454545
chr15_101816487_101816509	2	Short Reads (ExpansionHunter)	2-3bp	11	11.1	0.131313131313131
chr15_101819502_101819514	4	Short Reads (ExpansionHunter)	4-6bp	3	3.47	0.251616161616162
chr15_101831539_101831567	2	Short Reads (ExpansionHunter)	2-3bp	20.5	18.65	14.290404040404
chr15_101842583_101842599	2	Short Reads (ExpansionHunter)	2-3bp	8	8.15	0.128787878787879
chr15_101855328_101855370	2	Short Reads (ExpansionHunter)	2-3bp	22	21.3	2.23232323232323
chr15_101928403_101928419	2	Short Reads (ExpansionHunter)	2-3bp	8	6.99	2.81808080808081
chr15_19845055_19845088	3	Short Reads (ExpansionHunter)	2-3bp	11	10.56	2.45090909090909
chr15_19858600_19858633	3	Short Reads (ExpansionHunter)	2-3bp	11	11.42	1.03393939393939
chr15_19894324_19894363	3	Short Reads (ExpansionHunter)	2-3bp	13	12.69	2.39787878787879
chr15_19907069_19907083	2	Short Reads (ExpansionHunter)	2-3bp	7	7.21	0.167575757575758
chr15_19907166_19907180	7	Short Reads (ExpansionHunter)	7-15bp	2	1.91	0.0827272727272727
chr15_19908073_19908087	2	Short Reads (ExpansionHunter)	2-3bp	7	6.99	0.0302020202020202
chr15_19914638_19914650	2	Short Reads (ExpansionHunter)	2-3bp	6	6.03	0.0293939393939394
chr15_19927492_19927508	2	Short Reads (ExpansionHunter)	2-3bp	8	8.53	1.28191919191919
chr15_19956483_19956513	2	Short Reads (ExpansionHunter)	2-3bp	17	16.58	2.40767676767677
chr15_19966159_19966191	2	Short Reads (ExpansionHunter)	2-3bp	17	16.89	1.55343434343434
chr15_19974319_19974325	2	Short Reads (ExpansionHunter)	2-3bp	3	3.25	0.189393939393939
chr15_19977822_19977860	2	Short Reads (ExpansionHunter)	2-3bp	19	19.22	4.88040404040404
chr15_19997821_19997851	5	Short Reads (ExpansionHunter)	4-6bp	6	6.53	1.38292929292929
chr15_20022687_20022707	2	Short Reads (ExpansionHunter)	2-3bp	10	9.15	1.19949494949495
chr15_20024827_20024859	4	Short Reads (ExpansionHunter)	4-6bp	8	7.94	0.299393939393939
chr15_20083744_20083759	5	Short Reads (ExpansionHunter)	4-6bp	3	3.11	0.0988888888888889
chr15_20095353_20095397	4	Short Reads (ExpansionHunter)	4-6bp	11	10.21	1.15747474747475
chr15_20109050_20109066	2	Short Reads (ExpansionHunter)	2-3bp	8	8.49	0.858484848484849
chr15_20110590_20110598	4	Short Reads (ExpansionHunter)	4-6bp	2	1.71	0.207979797979798
chr15_20112049_20112057	4	Short Reads (ExpansionHunter)	4-6bp	2	1.7	0.212121212121212
chr15_20124246_20124258	2	Short Reads (ExpansionHunter)	2-3bp	6	6.2	0.202020202020202
chr15_20160124_20160136	2	Short Reads (ExpansionHunter)	2-3bp	6	5.6	0.242424242424242
chr15_20170038_20170044	2	Short Reads (ExpansionHunter)	2-3bp	3	2.76	0.426666666666667
chr15_20434179_20434194	5	Short Reads (ExpansionHunter)	4-6bp	3	2.83	0.142525252525253
chr15_20505580_20505590	2	Short Reads (ExpansionHunter)	2-3bp	5	4.99	0.01
chr15_20542170_20542182	4	Short Reads (ExpansionHunter)	4-6bp	3	3	0
chr15_20558067_20558087	4	Short Reads (ExpansionHunter)	4-6bp	5	4.99	0.0302020202020202
chr15_20560054_20560086	4	Short Reads (ExpansionHunter)	4-6bp	8	7.88	0.106666666666667
chr15_20561445_20561469	4	Short Reads (ExpansionHunter)	4-6bp	6	6.06	0.056969696969697
chr15_20816058_20816072	2	Short Reads (ExpansionHunter)	2-3bp	7	7.12	0.227878787878788
chr15_20978848_20978860	2	Short Reads (ExpansionHunter)	2-3bp	6	6.12	0.106666666666667
chr15_21090855_21090870	5	Short Reads (ExpansionHunter)	4-6bp	3	3.12	0.106666666666667
chr15_21105982_21105998	4	Short Reads (ExpansionHunter)	4-6bp	4	4.28	0.203636363636364
chr15_21115584_21115600	2	Short Reads (ExpansionHunter)	2-3bp	8	8.43	0.732424242424242
chr15_21117130_21117138	4	Short Reads (ExpansionHunter)	4-6bp	2	1.66	0.226666666666667
chr15_21130782_21130794	2	Short Reads (ExpansionHunter)	2-3bp	6	6.23	0.199090909090909
chr15_21154420_21154436	4	Short Reads (ExpansionHunter)	4-6bp	3	3.49	0.252424242424242
chr15_21448560_21448580	4	Short Reads (ExpansionHunter)	4-6bp	5	5.13	0.114242424242424
chr15_21480551_21480567	4	Short Reads (ExpansionHunter)	4-6bp	4	4.07	0.0657575757575758
chr15_21491284_21491304	4	Short Reads (ExpansionHunter)	4-6bp	6	5.51	0.252424242424242
chr15_21541781_21541789	4	Short Reads (ExpansionHunter)	4-6bp	2	2.23	0.178888888888889
chr15_21700831_21700851	4	Short Reads (ExpansionHunter)	4-6bp	5	5.23	0.178888888888889
chr15_21716855_21716885	5	Short Reads (ExpansionHunter)	4-6bp	6	6.18	0.20969696969697
chr15_21728869_21728891	2	Short Reads (ExpansionHunter)	2-3bp	11	9.79	5.23828282828283
chr15_21852400_21852415	5	Short Reads (ExpansionHunter)	4-6bp	3	3.02	0.0602020202020202
chr15_22159478_22159508	5	Short Reads (ExpansionHunter)	4-6bp	6	6.19	0.236262626262626
chr15_22171465_22171487	2	Short Reads (ExpansionHunter)	2-3bp	11	9.77	5.1889898989899
chr15_22502545_22502553	2	Short Reads (ExpansionHunter)	2-3bp	4	3.97	0.0293939393939394
chr15_22558817_22558827	2	Short Reads (ExpansionHunter)	2-3bp	5	4.9	0.191919191919192
chr15_22559720_22559730	2	Short Reads (ExpansionHunter)	2-3bp	5	4.69387755102041	0.523879654954765
chr15_22581345_22581375	6	Short Reads (ExpansionHunter)	4-6bp	5	5.12	0.126868686868687
chr15_22587147_22587175	4	Short Reads (ExpansionHunter)	4-6bp	7	7.35	1.36111111111111
chr15_22614787_22614793	2	Short Reads (ExpansionHunter)	2-3bp	3	3	0
chr15_22622915_22622941	2	Short Reads (ExpansionHunter)	2-3bp	13	13.28	3.49656565656566
chr15_22653158_22653166	4	Short Reads (ExpansionHunter)	4-6bp	2	1.77	0.178888888888889
chr15_22657497_22657513	2	Short Reads (ExpansionHunter)	2-3bp	8	10.8	29.2121212121212
chr15_22694738_22694746	4	Short Reads (ExpansionHunter)	4-6bp	1	1.02	0.0197979797979798
chr15_22697633_22697661	2	Short Reads (ExpansionHunter)	2-3bp	14	13.9	2.45454545454545
chr15_22720832_22720864	2	Short Reads (ExpansionHunter)	2-3bp	11	12.38	5.9349494949495
chr15_22724992_22725006	2	Short Reads (ExpansionHunter)	2-3bp	8	7.68	0.28040404040404
chr15_22772613_22772637	2	Short Reads (ExpansionHunter)	2-3bp	13	13.17	2.14252525252525
chr15_22777709_22777737	4	Short Reads (ExpansionHunter)	4-6bp	6	6.47	0.312222222222222
chr15_22807782_22807804	2	Short Reads (ExpansionHunter)	2-3bp	11	13.67	26.1425252525253
chr15_22849278_22849286	4	Short Reads (ExpansionHunter)	4-6bp	2	1.76	0.184242424242424
chr15_22867846_22867854	4	Short Reads (ExpansionHunter)	4-6bp	2	2.47	0.251616161616162
chr15_22868617_22868625	4	Short Reads (ExpansionHunter)	4-6bp	2	1.76	0.184242424242424
chr15_22875885_22875897	2	Short Reads (ExpansionHunter)	2-3bp	8	11.43	62.1667676767677
chr15_22921369_22921405	4	Short Reads (ExpansionHunter)	4-6bp	9	8.93	0.287979797979798
chr15_22928393_22928433	4	Short Reads (ExpansionHunter)	4-6bp	8	7.93	2.16676767676768
chr15_22954056_22954080	6	Short Reads (ExpansionHunter)	4-6bp	4	3.77	0.178888888888889
chr15_22960999_22961023	4	Short Reads (ExpansionHunter)	4-6bp	6	5.71	0.228181818181818
chr15_22965036_22965070	2	Short Reads (ExpansionHunter)	2-3bp	17	15.46	4.67515151515151
chr15_23016969_23016987	2	Short Reads (ExpansionHunter)	2-3bp	9	10.48	17.1612121212121
chr15_23051297_23051305	4	Short Reads (ExpansionHunter)	4-6bp	2	2.12	0.106666666666667
chr15_23065261_23065291	3	Short Reads (ExpansionHunter)	2-3bp	10	10.19	0.519090909090909
chr15_23077151_23077191	2	Short Reads (ExpansionHunter)	2-3bp	18.5	18.06	3.57212121212121
chr15_23089267_23089291	2	Short Reads (ExpansionHunter)	2-3bp	12	12.45	0.977272727272727
chr15_23113208_23113240	4	Short Reads (ExpansionHunter)	4-6bp	8	7.57	0.328383838383838
chr15_23121669_23121713	4	Short Reads (ExpansionHunter)	4-6bp	11	10.77	0.360707070707071
chr15_23131030_23131070	4	Short Reads (ExpansionHunter)	4-6bp	10	9.94	0.198383838383838
chr15_23137192_23137204	4	Short Reads (ExpansionHunter)	4-6bp	3	2.99	0.01
chr15_23156436_23156460	4	Short Reads (ExpansionHunter)	4-6bp	6	6.06	0.0771717171717172
chr15_23296669_23296677	4	Short Reads (ExpansionHunter)	4-6bp	2	2	0
chr15_23328516_23328552	4	Short Reads (ExpansionHunter)	4-6bp	9	8.37	0.65969696969697
chr15_23353818_23353842	4	Short Reads (ExpansionHunter)	4-6bp	6	6.05	0.047979797979798
chr15_23387058_23387080	2	Short Reads (ExpansionHunter)	2-3bp	14	12.87	2.72030303030303
chr15_23443377_23443401	2	Short Reads (ExpansionHunter)	2-3bp	11	11.11	0.139292929292929
chr15_23466514_23466542	4	Short Reads (ExpansionHunter)	4-6bp	7	6.9	0.252525252525253
chr15_23475247_23475261	2	Short Reads (ExpansionHunter)	2-3bp	7	6.98	0.0197979797979798
chr15_23484775_23484827	4	Short Reads (ExpansionHunter)	4-6bp	11	10.85	3.26010101010101
chr15_23487731_23487775	2	Short Reads (ExpansionHunter)	2-3bp	18	16.24	48.6488888888889
chr15_23493019_23493043	4	Short Reads (ExpansionHunter)	4-6bp	6	6.24	0.184242424242424
chr15_23517878_23517918	4	Short Reads (ExpansionHunter)	4-6bp	9	8.71	0.490808080808081
chr15_23531565_23531575	2	Short Reads (ExpansionHunter)	2-3bp	5	5.03	0.0293939393939394
chr15_23534344_23534366	2	Short Reads (ExpansionHunter)	2-3bp	11	10.97	0.0495959595959596
chr15_23539376_23539391	5	Short Reads (ExpansionHunter)	4-6bp	4	4	0
chr15_23542012_23542030	2	Short Reads (ExpansionHunter)	2-3bp	9	10.3	5.96969696969697
chr15_23545317_23545333	2	Short Reads (ExpansionHunter)	2-3bp	12	12.33	16.930404040404
chr15_23554313_23554333	2	Short Reads (ExpansionHunter)	2-3bp	10	10.23	0.178888888888889
chr15_23555526_23555546	4	Short Reads (ExpansionHunter)	4-6bp	9	7.7	3.58585858585859
chr15_23557370_23557403	3	Short Reads (ExpansionHunter)	2-3bp	11	11.65	1.7449494949495
chr15_23581174_23581210	4	Short Reads (ExpansionHunter)	4-6bp	6	6.34	0.408484848484849
chr15_23581304_23581316	2	Short Reads (ExpansionHunter)	2-3bp	6.5	6.49	0.272626262626263
chr15_23593201_23593225	4	Short Reads (ExpansionHunter)	4-6bp	6	6	0
chr15_23600821_23600835	2	Short Reads (ExpansionHunter)	2-3bp	7	7.04	0.0791919191919192
chr15_23617393_23617405	4	Short Reads (ExpansionHunter)	4-6bp	3	2.98	0.0197979797979798
chr15_23631282_23631296	2	Short Reads (ExpansionHunter)	2-3bp	7	7.11	0.0988888888888889
chr15_23636371_23636416	5	Short Reads (ExpansionHunter)	4-6bp	8	8.2	1.29292929292929
chr15_23641223_23641239	4	Short Reads (ExpansionHunter)	4-6bp	4	3.99	0.01
chr15_23656193_23656209	2	Short Reads (ExpansionHunter)	2-3bp	8	7.82	0.351111111111111
chr15_23658293_23658309	2	Short Reads (ExpansionHunter)	2-3bp	8	7.83	0.162727272727273
chr15_23667972_23668000	4	Short Reads (ExpansionHunter)	4-6bp	7	7.07	0.287979797979798
chr15_23668623_23668633	5	Short Reads (ExpansionHunter)	4-6bp	2	1.74	0.194343434343434
chr15_23682468_23682486	3	Short Reads (ExpansionHunter)	2-3bp	6	6.1	0.191919191919192
chr15_23693334_23693379	5	Short Reads (ExpansionHunter)	4-6bp	7	7.09	0.284747474747475
chr15_23706105_23706119	2	Short Reads (ExpansionHunter)	2-3bp	6	6.47	0.251616161616162
chr15_23720919_23720929	5	Short Reads (ExpansionHunter)	4-6bp	2	1.72	0.203636363636364
chr15_23728519_23728546	3	Short Reads (ExpansionHunter)	2-3bp	9	8.97	0.0495959595959596
chr15_23768575_23768587	2	Short Reads (ExpansionHunter)	2-3bp	5	5.34	0.226666666666667
chr15_23772378_23772394	2	Short Reads (ExpansionHunter)	2-3bp	9	8.17	1.77888888888889
chr15_23811978_23812029	3	Short Reads (ExpansionHunter)	2-3bp	15	15.0204081632653	0.0614348832316432
chr15_23824323_23824383	4	Short Reads (ExpansionHunter)	4-6bp	7	7.51	1.08070707070707
chr15_23840553_23840601	2	Short Reads (ExpansionHunter)	2-3bp	13	14.96	9.21050505050505
chr15_23844037_23844073	2	Short Reads (ExpansionHunter)	2-3bp	18	19.12	8.73292929292929
chr15_23865292_23865308	4	Short Reads (ExpansionHunter)	4-6bp	5	4.85	0.128787878787879
chr15_23937622_23937650	4	Short Reads (ExpansionHunter)	4-6bp	7	9.29	6.16757575757576
chr15_23950317_23950349	4	Short Reads (ExpansionHunter)	4-6bp	7	6.66	0.307474747474747
chr15_23974397_23974421	6	Short Reads (ExpansionHunter)	4-6bp	4	4.13	0.174848484848485
chr15_23981289_23981305	4	Short Reads (ExpansionHunter)	4-6bp	4	5.91	6.95141414141414
chr15_23985689_23985705	2	Short Reads (ExpansionHunter)	2-3bp	8	8.18	0.169292929292929
chr15_23992490_23992524	2	Short Reads (ExpansionHunter)	2-3bp	19	18.58	5.51878787878788
chr15_24031687_24031709	2	Short Reads (ExpansionHunter)	2-3bp	11	10.51	0.272626262626263
chr15_24072134_24072150	4	Short Reads (ExpansionHunter)	4-6bp	6	5.08	0.983434343434343
chr15_24089675_24089727	4	Short Reads (ExpansionHunter)	4-6bp	13	13.03	0.574848484848485
chr15_24098769_24098785	2	Short Reads (ExpansionHunter)	2-3bp	8	8.68	5.63393939393939
chr15_24103930_24103948	3	Short Reads (ExpansionHunter)	2-3bp	8	7.71	1.46050505050505
chr15_24109442_24109472	2	Short Reads (ExpansionHunter)	2-3bp	14	14.32	1.20969696969697
chr15_24131088_24131110	2	Short Reads (ExpansionHunter)	2-3bp	11	11.73	2.30010101010101
chr15_24140894_24140904	2	Short Reads (ExpansionHunter)	2-3bp	5	7.35	9.90656565656566
chr15_24180018_24180034	2	Short Reads (ExpansionHunter)	2-3bp	8	8.08	0.195555555555556
chr15_24199322_24199342	4	Short Reads (ExpansionHunter)	4-6bp	5	4.89	0.0988888888888889
chr15_24258159_24258171	2	Short Reads (ExpansionHunter)	2-3bp	6	6.22	0.173333333333333
chr15_24265989_24266022	3	Short Reads (ExpansionHunter)	2-3bp	11	10.79	0.207979797979798
chr15_24267333_24267367	2	Short Reads (ExpansionHunter)	2-3bp	16	15.55	7.07828282828283
chr15_24308430_24308438	4	Short Reads (ExpansionHunter)	4-6bp	2	1.88	0.106666666666667
chr15_24347666_24347686	4	Short Reads (ExpansionHunter)	4-6bp	5	4.87	0.114242424242424
chr15_24353691_24353719	2	Short Reads (ExpansionHunter)	2-3bp	15	15.29	1.27868686868687
chr15_24359148_24359180	4	Short Reads (ExpansionHunter)	4-6bp	12	12.29	2.87464646464646
chr15_24373320_24373362	2	Short Reads (ExpansionHunter)	2-3bp	20	19.23	8.11828282828283
chr15_24407939_24407959	2	Short Reads (ExpansionHunter)	2-3bp	10	9.41	0.628181818181818
chr15_24414854_24414879	5	Short Reads (ExpansionHunter)	4-6bp	5	5.81	4.25646464646465
chr15_24500119_24500141	2	Short Reads (ExpansionHunter)	2-3bp	11	11.95	1.66414141414141
chr15_24503255_24503269	2	Short Reads (ExpansionHunter)	2-3bp	7	7.05	0.108585858585859
chr15_24543502_24543510	4	Short Reads (ExpansionHunter)	4-6bp	2	1.59	0.244343434343434
chr15_24548923_24548941	2	Short Reads (ExpansionHunter)	2-3bp	9	7.85	2.31060606060606
chr15_24564004_24564012	4	Short Reads (ExpansionHunter)	4-6bp	2	1.94	0.056969696969697
chr15_24568072_24568086	2	Short Reads (ExpansionHunter)	2-3bp	7	6.61	0.24030303030303
chr15_24568871_24568891	2	Short Reads (ExpansionHunter)	2-3bp	10	8.63	4.67989898989899
chr15_24569975_24569999	4	Short Reads (ExpansionHunter)	4-6bp	6	5.59	0.264545454545455
chr15_24623546_24623562	4	Short Reads (ExpansionHunter)	4-6bp	4	4.01	0.01
chr15_24647882_24647894	2	Short Reads (ExpansionHunter)	2-3bp	6	6.29	0.207979797979798
chr15_24679982_24680018	4	Short Reads (ExpansionHunter)	4-6bp	9	8.31	1.52919191919192
chr15_24680608_24680626	2	Short Reads (ExpansionHunter)	2-3bp	9	8.43	1.39909090909091
chr15_24681379_24681399	4	Short Reads (ExpansionHunter)	4-6bp	5	4.87	0.417272727272727
chr15_24681816_24681844	4	Short Reads (ExpansionHunter)	4-6bp	7	8.33	4.32434343434343
chr15_24700207_24700235	4	Short Reads (ExpansionHunter)	4-6bp	7	6.66	0.852929292929293
chr15_24719892_24719940	4	Short Reads (ExpansionHunter)	4-6bp	12.5	12.61	0.725151515151515
chr15_24744191_24744211	5	Short Reads (ExpansionHunter)	4-6bp	4	3.76	0.184242424242424
chr15_24759528_24759552	4	Short Reads (ExpansionHunter)	4-6bp	6	6.01	0.01
chr15_24770685_24770715	2	Short Reads (ExpansionHunter)	2-3bp	15	17.81	10.1756565656566
chr15_24778027_24778051	4	Short Reads (ExpansionHunter)	4-6bp	6	6.15	0.310606060606061
chr15_24781554_24781562	4	Short Reads (ExpansionHunter)	4-6bp	2	1.7	0.212121212121212
chr15_24794419_24794427	4	Short Reads (ExpansionHunter)	4-6bp	3	2.87	0.114242424242424
chr15_24798643_24798675	4	Short Reads (ExpansionHunter)	4-6bp	11	10.65	2.22979797979798
chr15_24843788_24843816	2	Short Reads (ExpansionHunter)	2-3bp	16	16.95	7.11868686868687
chr15_24844131_24844151	2	Short Reads (ExpansionHunter)	2-3bp	10	10.35	0.654040404040404
chr15_24877661_24877695	2	Short Reads (ExpansionHunter)	2-3bp	15	14.89	2.86656565656566
chr15_24885716_24885752	2	Short Reads (ExpansionHunter)	2-3bp	19	19.28	4.54707070707071
chr15_24892739_24892763	4	Short Reads (ExpansionHunter)	4-6bp	5	5.35	0.22979797979798
chr15_24893208_24893232	4	Short Reads (ExpansionHunter)	4-6bp	6	5.6	0.242424242424242
chr15_24895400_24895440	2	Short Reads (ExpansionHunter)	2-3bp	17	17.74	4.76
chr15_24904658_24904678	5	Short Reads (ExpansionHunter)	4-6bp	4	3.59	0.244343434343434
chr15_24939301_24939325	6	Short Reads (ExpansionHunter)	4-6bp	4	4	0
chr15_24948099_24948119	5	Short Reads (ExpansionHunter)	4-6bp	4	4.31	0.216060606060606
chr15_24986879_24986897	2	Short Reads (ExpansionHunter)	2-3bp	9	9.07	0.247575757575758
chr15_25040062_25040088	2	Short Reads (ExpansionHunter)	2-3bp	12	11.89	8.13929292929293
chr15_25050735_25050779	2	Short Reads (ExpansionHunter)	2-3bp	21	21.45	4.22979797979798
chr15_25058897_25058925	2	Short Reads (ExpansionHunter)	2-3bp	11	12.12	2.65212121212121
chr15_25061683_25061707	2	Short Reads (ExpansionHunter)	2-3bp	12	11.9	0.232323232323232
chr15_25072449_25072481	2	Short Reads (ExpansionHunter)	2-3bp	16	16.23	2.17888888888889
chr15_25101185_25101199	2	Short Reads (ExpansionHunter)	2-3bp	7	7.1	0.131313131313131
chr15_25115550_25115578	2	Short Reads (ExpansionHunter)	2-3bp	13	13.18	0.734949494949495
chr15_25117098_25117126	2	Short Reads (ExpansionHunter)	2-3bp	14	13.91	0.325151515151515
chr15_25150382_25150398	4	Short Reads (ExpansionHunter)	4-6bp	4	4	0
chr15_25276133_25276165	2	Short Reads (ExpansionHunter)	2-3bp	16	15.84	0.216565656565657
chr15_25282218_25282262	2	Short Reads (ExpansionHunter)	2-3bp	22	21.25	1.58333333333333
chr15_25286070_25286102	2	Short Reads (ExpansionHunter)	2-3bp	16	15.74	0.557979797979798
chr15_25290425_25290447	2	Short Reads (ExpansionHunter)	2-3bp	11	12.65	13.1186868686869
chr15_25294757_25294765	4	Short Reads (ExpansionHunter)	4-6bp	2	1.98	0.0197979797979798
chr15_25299368_25299386	2	Short Reads (ExpansionHunter)	2-3bp	9	9.18	0.411717171717172
chr15_25336555_25336571	4	Short Reads (ExpansionHunter)	4-6bp	4	4.07	0.0657575757575758
chr15_25345566_25345590	2	Short Reads (ExpansionHunter)	2-3bp	12	12.87	6.86171717171717
chr15_25359418_25359462	2	Short Reads (ExpansionHunter)	2-3bp	22	22.23	4.21929292929293
chr15_25364036_25364072	4	Short Reads (ExpansionHunter)	4-6bp	11.5	10.93	1.74252525252525
chr15_25389888_25389908	4	Short Reads (ExpansionHunter)	4-6bp	5	5.07	0.0657575757575758
chr15_25406688_25406714	2	Short Reads (ExpansionHunter)	2-3bp	11	10.91	0.102929292929293
chr15_25434969_25435019	2	Short Reads (ExpansionHunter)	2-3bp	21	21.58	2.46828282828283
chr15_25435231_25435259	2	Short Reads (ExpansionHunter)	2-3bp	13	13.01	0.414040404040404
chr15_25439858_25439884	2	Short Reads (ExpansionHunter)	2-3bp	13	12.51	1.46454545454545
chr15_25464021_25464037	2	Short Reads (ExpansionHunter)	2-3bp	6	6.44	0.693333333333333
chr15_25484275_25484290	5	Short Reads (ExpansionHunter)	4-6bp	4	3.52	0.252121212121212
chr15_25498627_25498637	2	Short Reads (ExpansionHunter)	2-3bp	6	5.55	0.25
chr15_25498979_25498993	2	Short Reads (ExpansionHunter)	2-3bp	7	7	0
chr15_25502945_25502987	2	Short Reads (ExpansionHunter)	2-3bp	11	11.91	4.6079797979798
chr15_25510809_25510831	2	Short Reads (ExpansionHunter)	2-3bp	8	8.01	0.01
chr15_25517605_25517621	4	Short Reads (ExpansionHunter)	4-6bp	5	4.79	0.167575757575758
chr15_25533881_25533921	4	Short Reads (ExpansionHunter)	4-6bp	11	10.96	0.463030303030303
chr15_25551847_25551861	2	Short Reads (ExpansionHunter)	2-3bp	7	7.09	0.143333333333333
chr15_25567274_25567312	2	Short Reads (ExpansionHunter)	2-3bp	20.5	20.3	9.36363636363636
chr15_25579150_25579170	2	Short Reads (ExpansionHunter)	2-3bp	11	11.09	1.29484848484848
chr15_25591701_25591725	2	Short Reads (ExpansionHunter)	2-3bp	11	11.38	7.28848484848485
chr15_25594778_25594810	4	Short Reads (ExpansionHunter)	4-6bp	7	7.58	0.710707070707071
chr15_25631531_25631551	2	Short Reads (ExpansionHunter)	2-3bp	13	12.02	4.82787878787879
chr15_25643879_25643899	4	Short Reads (ExpansionHunter)	4-6bp	5	5.31	0.236262626262626
chr15_25647679_25647695	4	Short Reads (ExpansionHunter)	4-6bp	4	3.88	0.106666666666667
chr15_25650653_25650713	5	Short Reads (ExpansionHunter)	4-6bp	11	12.25	22.5530303030303
chr15_25669675_25669717	2	Short Reads (ExpansionHunter)	2-3bp	21	21.21	3.50090909090909
chr15_25714965_25715001	2	Short Reads (ExpansionHunter)	2-3bp	18	16.68	3.89656565656566
chr15_25721543_25721585	2	Short Reads (ExpansionHunter)	2-3bp	20	19.98	1.00969696969697
chr15_25735341_25735357	2	Short Reads (ExpansionHunter)	2-3bp	8	8.01	0.0504040404040404
chr15_25750704_25750740	3	Short Reads (ExpansionHunter)	2-3bp	8	8.3	0.454545454545455
chr15_25773818_25773852	2	Short Reads (ExpansionHunter)	2-3bp	14.5	14.86	1.45494949494949
chr15_25777096_25777118	2	Short Reads (ExpansionHunter)	2-3bp	13	13.41	6.5069696969697
chr15_25779845_25779883	2	Short Reads (ExpansionHunter)	2-3bp	17.5	17.88	8.10666666666667
chr15_25789565_25789591	2	Short Reads (ExpansionHunter)	2-3bp	18	16.65	9.54292929292929
chr15_25804076_25804098	2	Short Reads (ExpansionHunter)	2-3bp	10	9.42	1.57939393939394
chr15_25855541_25855573	2	Short Reads (ExpansionHunter)	2-3bp	19	18.26	2.94181818181818
chr15_25874777_25874813	2	Short Reads (ExpansionHunter)	2-3bp	17	17.05	3.23989898989899
chr15_25875751_25875759	2	Short Reads (ExpansionHunter)	2-3bp	8	7.71	0.975656565656566
chr15_25900405_25900419	2	Short Reads (ExpansionHunter)	2-3bp	8	7.67	0.223333333333333
chr15_25913533_25913555	2	Short Reads (ExpansionHunter)	2-3bp	11	11.04	0.0993939393939394
chr15_25916268_25916292	2	Short Reads (ExpansionHunter)	2-3bp	12	12.31	0.357474747474748
chr15_25926137_25926164	3	Short Reads (ExpansionHunter)	2-3bp	9	8.89	0.462525252525253
chr15_25936470_25936510	4	Short Reads (ExpansionHunter)	4-6bp	10	10.13	0.518282828282828
chr15_25941408_25941420	2	Short Reads (ExpansionHunter)	2-3bp	6	6.23	0.178888888888889
chr15_25951196_25951210	2	Short Reads (ExpansionHunter)	2-3bp	6	6	0.0202020202020202
chr15_25967607_25967647	4	Short Reads (ExpansionHunter)	4-6bp	8	8.92	1.0440404040404
chr15_25967811_25967839	2	Short Reads (ExpansionHunter)	2-3bp	15	14.97	4.13040404040404
chr15_25988603_25988635	2	Short Reads (ExpansionHunter)	2-3bp	17	14.42	21.9632323232323
chr15_25999026_25999046	2	Short Reads (ExpansionHunter)	2-3bp	9	9.53	0.514242424242424
chr15_26003701_26003753	4	Short Reads (ExpansionHunter)	4-6bp	12	12.07	1.70212121212121
chr15_26006828_26006852	2	Short Reads (ExpansionHunter)	2-3bp	12	11.65	0.512626262626263
chr15_26025991_26026019	4	Short Reads (ExpansionHunter)	4-6bp	7	6.6	0.282828282828283
chr15_26070657_26070675	2	Short Reads (ExpansionHunter)	2-3bp	10	9.94	0.844848484848485
chr15_26074865_26074897	4	Short Reads (ExpansionHunter)	4-6bp	8	7.96	0.0387878787878788
chr15_26101220_26101284	2	Short Reads (ExpansionHunter)	2-3bp	18	17.2	21.9191919191919
chr15_26107269_26107303	2	Short Reads (ExpansionHunter)	2-3bp	17	16.96	1.29131313131313
chr15_26114926_26114950	4	Short Reads (ExpansionHunter)	4-6bp	6	6.27	0.239494949494949
chr15_26117956_26117996	4	Short Reads (ExpansionHunter)	4-6bp	10	10.28	0.324848484848485
chr15_26279273_26279297	4	Short Reads (ExpansionHunter)	4-6bp	9	9.3	2.67676767676768
chr15_26309297_26309317	5	Short Reads (ExpansionHunter)	4-6bp	4	4.01	0.01
chr15_26329650_26329684	2	Short Reads (ExpansionHunter)	2-3bp	15.5	14.87	11.3667676767677
chr15_26356126_26356138	4	Short Reads (ExpansionHunter)	4-6bp	3	3.08	0.64
chr15_26368674_26368680	2	Short Reads (ExpansionHunter)	2-3bp	3	2.4	0.848484848484849
chr15_26395291_26395325	2	Short Reads (ExpansionHunter)	2-3bp	17	14.67	39.7586868686869
chr15_26405854_26405874	4	Short Reads (ExpansionHunter)	4-6bp	5	4.89	0.0988888888888889
chr15_26416123_26416139	2	Short Reads (ExpansionHunter)	2-3bp	12	10.97	5.07989898989899
chr15_26432031_26432057	2	Short Reads (ExpansionHunter)	2-3bp	13	11.76	2.30545454545455
chr15_26486841_26486897	2	Short Reads (ExpansionHunter)	2-3bp	31	30.3	16.959595959596
chr15_26523577_26523585	4	Short Reads (ExpansionHunter)	4-6bp	2	1.99	0.01
chr15_26545194_26545220	2	Short Reads (ExpansionHunter)	2-3bp	13	12.79	0.45040404040404
chr15_26565168_26565192	3	Short Reads (ExpansionHunter)	2-3bp	9	8.57	0.409191919191919
chr15_26586397_26586425	2	Short Reads (ExpansionHunter)	2-3bp	20	20.74	5.46707070707071
chr15_26593981_26594003	2	Short Reads (ExpansionHunter)	2-3bp	12	12.12	5.62181818181818
chr15_26607594_26607614	5	Short Reads (ExpansionHunter)	4-6bp	3	3.48	0.252121212121212
chr15_26609103_26609135	2	Short Reads (ExpansionHunter)	2-3bp	8	10.31	11.8726262626263
chr15_26613444_26613460	4	Short Reads (ExpansionHunter)	4-6bp	4	4.08	0.0743434343434344
chr15_26623537_26623553	4	Short Reads (ExpansionHunter)	4-6bp	4	3.56	0.248888888888889
chr15_26643622_26643648	2	Short Reads (ExpansionHunter)	2-3bp	13	12.77	0.643535353535354
chr15_26649658_26649696	2	Short Reads (ExpansionHunter)	2-3bp	23	22.26	4.84080808080808
chr15_26663060_26663072	2	Short Reads (ExpansionHunter)	2-3bp	6	6.01	0.01
chr15_26731059_26731071	6	Short Reads (ExpansionHunter)	4-6bp	1	1.47	0.251616161616162
chr15_26737617_26737637	2	Short Reads (ExpansionHunter)	2-3bp	10	10	0.0404040404040404
chr15_26741045_26741083	2	Short Reads (ExpansionHunter)	2-3bp	14	14.92	18.1147474747475
chr15_26746987_26746995	4	Short Reads (ExpansionHunter)	4-6bp	2	1.77	0.178888888888889
chr15_26752229_26752277	4	Short Reads (ExpansionHunter)	4-6bp	12	11.89	0.543333333333333
chr15_26760678_26760694	4	Short Reads (ExpansionHunter)	4-6bp	4	4.07	0.0657575757575758
chr15_26760809_26760827	2	Short Reads (ExpansionHunter)	2-3bp	14	14.59	6.12313131313131
chr15_26763607_26763639	2	Short Reads (ExpansionHunter)	2-3bp	19	18.93	13.6617171717172
chr15_26773040_26773061	3	Short Reads (ExpansionHunter)	2-3bp	6	6.06	0.0771717171717172
chr15_26802504_26802512	2	Short Reads (ExpansionHunter)	2-3bp	5	4.74	0.194343434343434
chr15_26802657_26802691	2	Short Reads (ExpansionHunter)	2-3bp	17	17.38	5.83393939393939
chr15_26829475_26829499	2	Short Reads (ExpansionHunter)	2-3bp	12	11.86	0.465050505050505
chr15_26850765_26850790	5	Short Reads (ExpansionHunter)	4-6bp	5	5.07	0.126363636363636
chr15_26851801_26851827	2	Short Reads (ExpansionHunter)	2-3bp	13.5	15.68	14.9066666666667
chr15_26858263_26858305	2	Short Reads (ExpansionHunter)	2-3bp	23	23.91	14.6483838383838
chr15_26864515_26864535	2	Short Reads (ExpansionHunter)	2-3bp	10	9.8	0.424242424242424
chr15_26886015_26886036	3	Short Reads (ExpansionHunter)	2-3bp	7	7.47	0.271818181818182
chr15_26906127_26906139	4	Short Reads (ExpansionHunter)	4-6bp	3	3.9	1
chr15_26952079_26952095	2	Short Reads (ExpansionHunter)	2-3bp	8	7.88	0.207676767676768
chr15_26956669_26956679	5	Short Reads (ExpansionHunter)	4-6bp	2	1.95	0.047979797979798
chr15_26968949_26968955	3	Short Reads (ExpansionHunter)	2-3bp	2	1.57	0.247575757575758
chr15_26974843_26974888	3	Short Reads (ExpansionHunter)	2-3bp	14	14.08	1.83191919191919
chr15_26996621_26996649	4	Short Reads (ExpansionHunter)	4-6bp	7	7.14	0.768080808080808
chr15_27003201_27003237	4	Short Reads (ExpansionHunter)	4-6bp	9	9.41	0.951414141414141
chr15_27029437_27029455	2	Short Reads (ExpansionHunter)	2-3bp	8	8.27	0.32030303030303
chr15_27031063_27031087	2	Short Reads (ExpansionHunter)	2-3bp	13	12.73	1.35060606060606
chr15_27080290_27080310	4	Short Reads (ExpansionHunter)	4-6bp	5	4.84	0.903434343434343
chr15_27088105_27088127	2	Short Reads (ExpansionHunter)	2-3bp	11	11.44	0.673131313131313
chr15_27145603_27145663	4	Short Reads (ExpansionHunter)	4-6bp	21	19.46	11.8266666666667
chr15_27171507_27171523	2	Short Reads (ExpansionHunter)	2-3bp	9	9.84	4.4589898989899
chr15_27174584_27174618	2	Short Reads (ExpansionHunter)	2-3bp	17	16.38	2.7430303030303
chr15_27209347_27209367	4	Short Reads (ExpansionHunter)	4-6bp	5	4.74	0.194343434343434
chr15_27229453_27229473	2	Short Reads (ExpansionHunter)	2-3bp	10	9.87	0.154646464646465
chr15_27231009_27231049	2	Short Reads (ExpansionHunter)	2-3bp	20	19.93	1.11626262626263
chr15_27248767_27248803	2	Short Reads (ExpansionHunter)	2-3bp	18	18.04	2.72565656565657
chr15_27254888_27254904	4	Short Reads (ExpansionHunter)	4-6bp	5	4.6	0.242424242424242
chr15_27271593_27271609	4	Short Reads (ExpansionHunter)	4-6bp	3	3.45	0.25
chr15_27285254_27285302	2	Short Reads (ExpansionHunter)	2-3bp	21	21.16	6.01454545454545
chr15_27286589_27286597	4	Short Reads (ExpansionHunter)	4-6bp	2	1.97	0.0293939393939394
chr15_27297587_27297591	2	Short Reads (ExpansionHunter)	2-3bp	4	3.06	1.00646464646465
chr15_27353426_27353458	4	Short Reads (ExpansionHunter)	4-6bp	8	8.73	1.71424242424242
chr15_27365304_27365338	2	Short Reads (ExpansionHunter)	2-3bp	16	12.14	43.3539393939394
chr15_27398666_27398688	2	Short Reads (ExpansionHunter)	2-3bp	11	11.16	0.479191919191919
chr15_27410845_27410889	2	Short Reads (ExpansionHunter)	2-3bp	20	20.26	2.13373737373737
chr15_27430989_27431037	4	Short Reads (ExpansionHunter)	4-6bp	12	11.94	0.33979797979798
chr15_27436995_27437033	2	Short Reads (ExpansionHunter)	2-3bp	19.5	19.45	1.58333333333333
chr15_27525957_27525967	5	Short Reads (ExpansionHunter)	4-6bp	3	2.58	0.246060606060606
chr15_27537817_27537853	4	Short Reads (ExpansionHunter)	4-6bp	9	8.85	0.310606060606061
chr15_27566451_27566473	2	Short Reads (ExpansionHunter)	2-3bp	11	10.51	0.252424242424242
chr15_27567513_27567529	4	Short Reads (ExpansionHunter)	4-6bp	4	4.43	0.247575757575758
chr15_27571448_27571468	2	Short Reads (ExpansionHunter)	2-3bp	10	10.17	1.61727272727273
chr15_27577212_27577232	4	Short Reads (ExpansionHunter)	4-6bp	5	4.98	0.0197979797979798
chr15_27582239_27582265	2	Short Reads (ExpansionHunter)	2-3bp	12	11.75	1.76515151515152
chr15_27585066_27585082	2	Short Reads (ExpansionHunter)	2-3bp	8	7.99	0.01
chr15_27602863_27602905	2	Short Reads (ExpansionHunter)	2-3bp	22	22.1	2.7979797979798
chr15_27604605_27604637	2	Short Reads (ExpansionHunter)	2-3bp	17	18.28	10.2844444444444
chr15_27611646_27611674	2	Short Reads (ExpansionHunter)	2-3bp	16	16.55	4.37121212121212
chr15_27660773_27660807	2	Short Reads (ExpansionHunter)	2-3bp	19	19.95	8.10858585858586
chr15_27661916_27661952	2	Short Reads (ExpansionHunter)	2-3bp	17.5	15.31	8.78171717171717
chr15_27668190_27668204	2	Short Reads (ExpansionHunter)	2-3bp	7	7.77	3.79505050505051
chr15_27726300_27726340	4	Short Reads (ExpansionHunter)	4-6bp	10	9.91	1.53727272727273
chr15_27730732_27730778	2	Short Reads (ExpansionHunter)	2-3bp	17	16.54	11.0993939393939
chr15_27736324_27736332	4	Short Reads (ExpansionHunter)	4-6bp	2	1.53	0.251616161616162
chr15_27746463_27746495	4	Short Reads (ExpansionHunter)	4-6bp	6	6.44	0.713535353535354
chr15_27769862_27769900	19	Short Reads (ExpansionHunter)	16bp+	2	1.71	0.207979797979798
chr15_27784893_27784915	2	Short Reads (ExpansionHunter)	2-3bp	9	9.9	1.02020202020202
chr15_27819716_27819728	2	Short Reads (ExpansionHunter)	2-3bp	6	6.48	0.252121212121212
chr15_27826351_27826375	2	Short Reads (ExpansionHunter)	2-3bp	12	11.82	0.25010101010101
chr15_27829279_27829315	4	Short Reads (ExpansionHunter)	4-6bp	11	10.7	7.76767676767677
chr15_27856701_27856733	2	Short Reads (ExpansionHunter)	2-3bp	16	15.52	0.918787878787879
chr15_27922680_27922722	2	Short Reads (ExpansionHunter)	2-3bp	21	18.45	18.7146464646465
chr15_27954116_27954160	2	Short Reads (ExpansionHunter)	2-3bp	17	19.55	8.87626262626263
chr15_27960590_27960634	4	Short Reads (ExpansionHunter)	4-6bp	11	11	0
chr15_27965953_27965985	4	Short Reads (ExpansionHunter)	4-6bp	8	7.18	1.90666666666667
chr15_27972820_27972880	5	Short Reads (ExpansionHunter)	4-6bp	10	9.59183673469388	7.85230380812119
chr15_27976049_27976061	6	Short Reads (ExpansionHunter)	4-6bp	3	2.46808510638298	0.638755433539236
chr15_27982071_27982079	4	Short Reads (ExpansionHunter)	4-6bp	2	2.24	0.184242424242424
chr15_27984552_27984572	4	Short Reads (ExpansionHunter)	4-6bp	5	5	4.06060606060606
chr15_28001258_28001278	2	Short Reads (ExpansionHunter)	2-3bp	10	9.99	0.0504040404040404
chr15_28004743_28004751	2	Short Reads (ExpansionHunter)	2-3bp	4	4	0
chr15_28009684_28009728	2	Short Reads (ExpansionHunter)	2-3bp	23	22.35	4.1489898989899
chr15_28054250_28054258	2	Short Reads (ExpansionHunter)	2-3bp	4	4	0
chr15_28074003_28074029	2	Short Reads (ExpansionHunter)	2-3bp	13	12.55	0.452020202020202
chr15_28225260_28225272	6	Short Reads (ExpansionHunter)	4-6bp	2	2.02	0.0197979797979798
chr15_28270244_28270268	4	Short Reads (ExpansionHunter)	4-6bp	6	6.12	0.147070707070707
chr15_28279615_28279651	2	Short Reads (ExpansionHunter)	2-3bp	18	18.69	2.86252525252525
chr15_28352368_28352404	4	Short Reads (ExpansionHunter)	4-6bp	9	8.72	0.85010101010101
chr15_28358489_28358501	4	Short Reads (ExpansionHunter)	4-6bp	3	2.86458333333333	0.244627192982456
chr15_28367531_28367547	2	Short Reads (ExpansionHunter)	2-3bp	7	7.52040816326531	0.582053439932674
chr15_28375560_28375576	2	Short Reads (ExpansionHunter)	2-3bp	8	7.98	1.77737373737374
chr15_28377734_28377758	4	Short Reads (ExpansionHunter)	4-6bp	6	6.03	0.0293939393939394
chr15_28411507_28411517	5	Short Reads (ExpansionHunter)	4-6bp	2	2	0
chr15_28411704_28411718	2	Short Reads (ExpansionHunter)	2-3bp	7	7.18	0.169292929292929
chr15_28494907_28494931	4	Short Reads (ExpansionHunter)	4-6bp	6	5.77	0.239494949494949
chr15_28514665_28514681	2	Short Reads (ExpansionHunter)	2-3bp	8	9.32	4.24
chr15_28528140_28528154	2	Short Reads (ExpansionHunter)	2-3bp	7	7.15	0.128787878787879
chr15_28581079_28581097	3	Short Reads (ExpansionHunter)	2-3bp	6	5.98	0.0197979797979798
chr15_28597739_28597747	2	Short Reads (ExpansionHunter)	2-3bp	4	3.98	0.0197979797979798
chr15_28653446_28653460	2	Short Reads (ExpansionHunter)	2-3bp	7	7.15	6.00757575757576
chr15_28660416_28660431	5	Short Reads (ExpansionHunter)	4-6bp	3	2.92	0.0743434343434344
chr15_28675648_28675678	6	Short Reads (ExpansionHunter)	4-6bp	5	5.05	0.0681818181818182
chr15_28678913_28678921	4	Short Reads (ExpansionHunter)	4-6bp	2	2.03061224489796	0.0299810645907848
chr15_28681579_28681627	4	Short Reads (ExpansionHunter)	4-6bp	12	11.39	1.93727272727273
chr15_28682264_28682294	5	Short Reads (ExpansionHunter)	4-6bp	6	5.93	0.328383838383838
chr15_28707359_28707385	2	Short Reads (ExpansionHunter)	2-3bp	13	13.04	0.301414141414141
chr15_28717475_28717505	2	Short Reads (ExpansionHunter)	2-3bp	15	15.15	2.31060606060606
chr15_28723314_28723346	4	Short Reads (ExpansionHunter)	4-6bp	8	8.37	0.457676767676768
chr15_28730710_28730748	2	Short Reads (ExpansionHunter)	2-3bp	18	17.38	9.85414141414141
chr15_28758267_28758275	4	Short Reads (ExpansionHunter)	4-6bp	2	1.99	0.01
chr15_28770624_28770642	2	Short Reads (ExpansionHunter)	2-3bp	9	9	0.0202020202020202
chr15_28793976_28793990	2	Short Reads (ExpansionHunter)	2-3bp	7	7.13	0.114242424242424
chr15_28795111_28795137	2	Short Reads (ExpansionHunter)	2-3bp	13	13.11	0.24030303030303
chr15_28824613_28824629	2	Short Reads (ExpansionHunter)	2-3bp	8	7.71	0.43020202020202
chr15_28824828_28824860	4	Short Reads (ExpansionHunter)	4-6bp	8	7.97	0.696060606060606
chr15_28829612_28829624	2	Short Reads (ExpansionHunter)	2-3bp	6	6.18	0.27030303030303
chr15_28831356_28831383	3	Short Reads (ExpansionHunter)	2-3bp	9	8.78	0.173333333333333
chr15_28845125_28845165	2	Short Reads (ExpansionHunter)	2-3bp	19	18.79	3.27868686868687
chr15_28860596_28860616	2	Short Reads (ExpansionHunter)	2-3bp	9	9.7	9.54545454545454
chr15_28867521_28867560	3	Short Reads (ExpansionHunter)	2-3bp	13	13.64	1.44484848484848
chr15_28874359_28874385	2	Short Reads (ExpansionHunter)	2-3bp	13	13.59	3.2140404040404
chr15_28880746_28880762	4	Short Reads (ExpansionHunter)	4-6bp	4	5.3	6.01010101010101
chr15_28892639_28892657	2	Short Reads (ExpansionHunter)	2-3bp	9	9.13	0.215252525252525
chr15_28897182_28897212	2	Short Reads (ExpansionHunter)	2-3bp	15	15.22	1.36525252525253
chr15_28901908_28901940	2	Short Reads (ExpansionHunter)	2-3bp	25	23.2	13.4747474747475
chr15_28917654_28917663	3	Short Reads (ExpansionHunter)	2-3bp	3	2.97	0.0293939393939394
chr15_28969128_28969180	4	Short Reads (ExpansionHunter)	4-6bp	13	11.93	18.0051515151515
chr15_29005864_29005892	4	Short Reads (ExpansionHunter)	4-6bp	7	6.79	0.41
chr15_29030729_29030763	2	Short Reads (ExpansionHunter)	2-3bp	17	16.91	0.365555555555556
chr15_29036220_29036232	2	Short Reads (ExpansionHunter)	2-3bp	6	6.01	0.01
chr15_29039098_29039156	2	Short Reads (ExpansionHunter)	2-3bp	28	27.62	7.28848484848485
chr15_29045069_29045103	2	Short Reads (ExpansionHunter)	2-3bp	17	18.22	10.4157575757576
chr15_29055668_29055712	2	Short Reads (ExpansionHunter)	2-3bp	22	21.71	1.21808080808081
chr15_29059215_29059235	2	Short Reads (ExpansionHunter)	2-3bp	10	9.98	0.04
chr15_29065004_29065026	2	Short Reads (ExpansionHunter)	2-3bp	11	11.06	0.0973737373737374
chr15_29114577_29114593	2	Short Reads (ExpansionHunter)	2-3bp	8	8.01219512195122	0.0615778380006022
chr15_29114892_29114900	2	Short Reads (ExpansionHunter)	2-3bp	3	3.35135135135135	0.368011847463902
chr15_29117668_29117684	4	Short Reads (ExpansionHunter)	4-6bp	4	4.29591836734694	0.581632653061224
chr15_29170580_29170598	2	Short Reads (ExpansionHunter)	2-3bp	9	9.05	0.169191919191919
chr15_29215577_29215597	2	Short Reads (ExpansionHunter)	2-3bp	10	10.37	0.336464646464646
chr15_29228318_29228342	6	Short Reads (ExpansionHunter)	4-6bp	4	3.80851063829787	0.156485929993137
chr15_29232664_29232688	4	Short Reads (ExpansionHunter)	4-6bp	6	6.04166666666667	0.924561403508772
chr15_29246973_29247013	2	Short Reads (ExpansionHunter)	2-3bp	20	20.8	2.52525252525253
chr15_29257047_29257087	4	Short Reads (ExpansionHunter)	4-6bp	10	9.4	0.626262626262626
chr15_29259811_29259825	2	Short Reads (ExpansionHunter)	2-3bp	7	7.02272727272727	0.022466039707419
chr15_29343573_29343585	2	Short Reads (ExpansionHunter)	2-3bp	6	6.79	40.6322222222222
chr15_29344931_29344971	2	Short Reads (ExpansionHunter)	2-3bp	20	19.69	2.13525252525253
chr15_29347173_29347189	4	Short Reads (ExpansionHunter)	4-6bp	4	3.83	0.142525252525253
chr15_29369592_29369616	2	Short Reads (ExpansionHunter)	2-3bp	12	11.4	1.33333333333333
chr15_29371028_29371049	3	Short Reads (ExpansionHunter)	2-3bp	7	7.05	0.047979797979798
chr15_29371349_29371385	2	Short Reads (ExpansionHunter)	2-3bp	18	19.14	4.60646464646465
chr15_29371911_29371947	4	Short Reads (ExpansionHunter)	4-6bp	9	8.31	3.77161616161616
chr15_29373626_29373644	6	Short Reads (ExpansionHunter)	4-6bp	3	3.09	0.0827272727272727
chr15_29376551_29376585	2	Short Reads (ExpansionHunter)	2-3bp	17	16.26	1.77010101010101
chr15_29377823_29377862	3	Short Reads (ExpansionHunter)	2-3bp	13	13.97	7.38292929292929
chr15_29378774_29378784	2	Short Reads (ExpansionHunter)	2-3bp	5	5.03	0.0293939393939394
chr15_29430651_29430671	4	Short Reads (ExpansionHunter)	4-6bp	5	5.08	0.0743434343434344
chr15_29439284_29439332	2	Short Reads (ExpansionHunter)	2-3bp	21	21.17	3.33444444444444
chr15_29462615_29462633	3	Short Reads (ExpansionHunter)	2-3bp	6	6.04	0.0993939393939394
chr15_29463536_29463548	2	Short Reads (ExpansionHunter)	2-3bp	5	4.73	1.31020202020202
chr15_29472428_29472472	2	Short Reads (ExpansionHunter)	2-3bp	24	23.7	4.03030303030303
chr15_29486177_29486189	2	Short Reads (ExpansionHunter)	2-3bp	7	6.25	1.78535353535354
chr15_29519140_29519160	2	Short Reads (ExpansionHunter)	2-3bp	10	10.33	0.283939393939394
chr15_29521861_29521877	2	Short Reads (ExpansionHunter)	2-3bp	8	8.64	0.879191919191919
chr15_29562787_29562805	6	Short Reads (ExpansionHunter)	4-6bp	3	2.64893617021277	0.316289178677648
chr15_29563846_29563866	4	Short Reads (ExpansionHunter)	4-6bp	5	5.80952380952381	1.09581181870338
chr15_29566846_29566876	2	Short Reads (ExpansionHunter)	2-3bp	15	16.9375	11.3434210526316
chr15_29574294_29574306	6	Short Reads (ExpansionHunter)	4-6bp	2	2.1734693877551	0.144855880496529
chr15_29577313_29577349	2	Short Reads (ExpansionHunter)	2-3bp	19	17.89	20.7655555555556
chr15_29584443_29584461	2	Short Reads (ExpansionHunter)	2-3bp	10	9.34042553191489	2.63555250514756
chr15_29584997_29585029	4	Short Reads (ExpansionHunter)	4-6bp	7	7.31914893617021	1.81102722489133
chr15_29587138_29587190	2	Short Reads (ExpansionHunter)	2-3bp	26	24.7282608695652	44.6396321070234
chr15_29591835_29591898	3	Short Reads (ExpansionHunter)	2-3bp	12	14.6875	40.0486842105263
chr15_29595253_29595278	5	Short Reads (ExpansionHunter)	4-6bp	5	5.18478260869565	0.152293358815098
chr15_29600439_29600469	3	Short Reads (ExpansionHunter)	2-3bp	10	10.92	3.73090909090909
chr15_29606821_29606841	4	Short Reads (ExpansionHunter)	4-6bp	5	4.98	0.0197979797979798
chr15_29607798_29607826	4	Short Reads (ExpansionHunter)	4-6bp	7	7.86	2.14181818181818
chr15_29608522_29608549	3	Short Reads (ExpansionHunter)	2-3bp	10	9.85	2.85606060606061
chr15_29622196_29622221	5	Short Reads (ExpansionHunter)	4-6bp	5	5.07	0.085959595959596
chr15_29624333_29624349	2	Short Reads (ExpansionHunter)	2-3bp	8	8	0.0606060606060606
chr15_29624871_29624907	2	Short Reads (ExpansionHunter)	2-3bp	18	18.09	1.23424242424242
chr15_29638801_29638811	5	Short Reads (ExpansionHunter)	4-6bp	2	1.83	0.142525252525253
chr15_29640649_29640674	5	Short Reads (ExpansionHunter)	4-6bp	5	5.27	1.00717171717172
chr15_29645548_29645572	4	Short Reads (ExpansionHunter)	4-6bp	6	5.99	0.01
chr15_29649057_29649091	2	Short Reads (ExpansionHunter)	2-3bp	17	17.25	1.56313131313131
chr15_29689606_29689612	2	Short Reads (ExpansionHunter)	2-3bp	3	2.93	0.0657575757575758
chr15_29779942_29779966	4	Short Reads (ExpansionHunter)	4-6bp	6	5.9	0.0909090909090909
chr15_29811858_29811890	4	Short Reads (ExpansionHunter)	4-6bp	8	8.3	0.393939393939394
chr15_29821833_29821861	7	Short Reads (ExpansionHunter)	7-15bp	4	3.85	0.20959595959596
chr15_29824445_29824481	3	Short Reads (ExpansionHunter)	2-3bp	12	12.5	1.72727272727273
chr15_29835889_29835905	2	Short Reads (ExpansionHunter)	2-3bp	8	7.79	0.773636363636364
chr15_29838612_29838634	2	Short Reads (ExpansionHunter)	2-3bp	10	9.94	2.2589898989899
chr15_29863298_29863318	4	Short Reads (ExpansionHunter)	4-6bp	5	4.58	0.246060606060606
chr15_29878043_29878063	4	Short Reads (ExpansionHunter)	4-6bp	5	5.1	0.191919191919192
chr15_29906468_29906508	4	Short Reads (ExpansionHunter)	4-6bp	11	11.43	2.61121212121212
chr15_29914863_29914877	2	Short Reads (ExpansionHunter)	2-3bp	7	6.82	0.149090909090909
chr15_29944071_29944099	4	Short Reads (ExpansionHunter)	4-6bp	7	6.86	0.263030303030303
chr15_29945776_29945800	2	Short Reads (ExpansionHunter)	2-3bp	12	11.13	2.96272727272727
chr15_29965186_29965226	4	Short Reads (ExpansionHunter)	4-6bp	8	8.29	1.44030303030303
chr15_29974237_29974269	4	Short Reads (ExpansionHunter)	4-6bp	9	9.13	1.02333333333333
chr15_29976294_29976314	2	Short Reads (ExpansionHunter)	2-3bp	10	9.98	0.120808080808081
chr15_29978724_29978752	2	Short Reads (ExpansionHunter)	2-3bp	14	14.3	45.8080808080808
chr15_29986402_29986414	2	Short Reads (ExpansionHunter)	2-3bp	6	6.07	0.106161616161616
chr15_30024689_30024729	2	Short Reads (ExpansionHunter)	2-3bp	20	19.37	4.01323232323232
chr15_30039630_30039660	6	Short Reads (ExpansionHunter)	4-6bp	5	4.86	0.121616161616162
chr15_30054220_30054260	2	Short Reads (ExpansionHunter)	2-3bp	18	18.59	6.10292929292929
chr15_30058330_30058357	3	Short Reads (ExpansionHunter)	2-3bp	9	8.8	0.161616161616162
chr15_30061971_30061997	2	Short Reads (ExpansionHunter)	2-3bp	13	13.25	0.371212121212121
chr15_30076253_30076261	4	Short Reads (ExpansionHunter)	4-6bp	2	1.93	0.0657575757575758
chr15_30076720_30076768	3	Short Reads (ExpansionHunter)	2-3bp	14	14.12	2.55111111111111
chr15_30164821_30164839	2	Short Reads (ExpansionHunter)	2-3bp	9	8.65	2.85606060606061
chr15_30189554_30189572	2	Short Reads (ExpansionHunter)	2-3bp	9	9.06	0.137777777777778
chr15_30203535_30203559	4	Short Reads (ExpansionHunter)	4-6bp	6	6.06	0.198383838383838
chr15_30209568_30209596	4	Short Reads (ExpansionHunter)	4-6bp	7	6.97	0.0495959595959596
chr15_30251005_30251025	4	Short Reads (ExpansionHunter)	4-6bp	5	4.93	0.085959595959596
chr15_30256146_30256150	2	Short Reads (ExpansionHunter)	2-3bp	2	2.02	0.04
chr15_30285578_30285586	4	Short Reads (ExpansionHunter)	4-6bp	2	1.93	0.0657575757575758
chr15_30348328_30348344	4	Short Reads (ExpansionHunter)	4-6bp	4	6.44	7.88525252525253
chr15_30373523_30373545	2	Short Reads (ExpansionHunter)	2-3bp	11	11.18	0.22989898989899
chr15_30373978_30374002	4	Short Reads (ExpansionHunter)	4-6bp	6	5.59	0.931212121212121
chr15_30391993_30392017	4	Short Reads (ExpansionHunter)	4-6bp	6	6.01	0.0908080808080808
chr15_30415176_30415204	4	Short Reads (ExpansionHunter)	4-6bp	7	6.74	0.194343434343434
chr15_30461999_30462015	4	Short Reads (ExpansionHunter)	4-6bp	4	4.11	0.361515151515152
chr15_30462211_30462235	4	Short Reads (ExpansionHunter)	4-6bp	6	5.71	0.207979797979798
chr15_30479233_30479243	5	Short Reads (ExpansionHunter)	4-6bp	2	2	0
chr15_30528677_30528697	4	Short Reads (ExpansionHunter)	4-6bp	5	6.17	2.16272727272727
chr15_30609118_30609144	2	Short Reads (ExpansionHunter)	2-3bp	13	13.21	1.15747474747475
chr15_30621327_30621347	4	Short Reads (ExpansionHunter)	4-6bp	5	5.12	0.106666666666667
chr15_30639971_30640013	2	Short Reads (ExpansionHunter)	2-3bp	21	21.13	2.19505050505051
chr15_30657697_30657725	4	Short Reads (ExpansionHunter)	4-6bp	7	7.69	1.75141414141414
chr15_30679271_30679307	2	Short Reads (ExpansionHunter)	2-3bp	17	17.12	1.01575757575758
chr15_30695865_30695879	2	Short Reads (ExpansionHunter)	2-3bp	7	6.99	0.01
chr15_30724436_30724476	4	Short Reads (ExpansionHunter)	4-6bp	10	9.52	3.50464646464646
chr15_30746587_30746611	4	Short Reads (ExpansionHunter)	4-6bp	6	6.06	0.137777777777778
chr15_30754148_30754174	2	Short Reads (ExpansionHunter)	2-3bp	13	13.18	0.351111111111111
chr15_30781390_30781429	3	Short Reads (ExpansionHunter)	2-3bp	12	10.51	7.92919191919192
chr15_30786156_30786192	4	Short Reads (ExpansionHunter)	4-6bp	8	8.3	0.313131313131313
chr15_30790150_30790177	3	Short Reads (ExpansionHunter)	2-3bp	9	8.76	0.669090909090909
chr15_30791207_30791223	2	Short Reads (ExpansionHunter)	2-3bp	8	7.81	0.296868686868687
chr15_30811484_30811500	4	Short Reads (ExpansionHunter)	4-6bp	4	4.45	1.03787878787879
chr15_30815240_30815260	5	Short Reads (ExpansionHunter)	4-6bp	4	3.88	0.106666666666667
chr15_30815896_30815916	4	Short Reads (ExpansionHunter)	4-6bp	5	5.55	4.08838383838384
chr15_30818571_30818579	4	Short Reads (ExpansionHunter)	4-6bp	2	2	0
chr15_30818687_30818703	4	Short Reads (ExpansionHunter)	4-6bp	4	3.91	0.102929292929293
chr15_30854865_30854880	3	Short Reads (ExpansionHunter)	2-3bp	6	5.63	0.235454545454545
chr15_30872020_30872032	2	Short Reads (ExpansionHunter)	2-3bp	5	4.77	1.53242424242424
chr15_30873671_30873701	5	Short Reads (ExpansionHunter)	4-6bp	5	4.99	0.393838383838384
chr15_30889629_30889664	5	Short Reads (ExpansionHunter)	4-6bp	9	8.3	1.16161616161616
chr15_30893247_30893283	4	Short Reads (ExpansionHunter)	4-6bp	7	7.59183673469388	0.697664632863455
chr15_30893858_30893876	3	Short Reads (ExpansionHunter)	2-3bp	7	6.78	0.456161616161616
chr15_30903621_30903625	2	Short Reads (ExpansionHunter)	2-3bp	2	2	0
chr15_30909093_30909103	5	Short Reads (ExpansionHunter)	4-6bp	2	2	0
chr15_30928506_30928540	2	Short Reads (ExpansionHunter)	2-3bp	19	18.96	3.06909090909091
chr15_30940274_30940284	5	Short Reads (ExpansionHunter)	4-6bp	2	1.79591836734694	0.164106879865348
chr15_30968534_30968576	2	Short Reads (ExpansionHunter)	2-3bp	15.5	18.42	14.5692929292929
chr15_30978898_30978912	2	Short Reads (ExpansionHunter)	2-3bp	8	7.57	0.388989898989899
chr15_31005104_31005136	4	Short Reads (ExpansionHunter)	4-6bp	8	8.54	2.71555555555556
chr15_31096066_31096091	5	Short Reads (ExpansionHunter)	4-6bp	4	4.24	1.61858585858586
chr15_31105435_31105473	2	Short Reads (ExpansionHunter)	2-3bp	10.5	12.94	16.5014141414141
chr15_31110887_31110903	2	Short Reads (ExpansionHunter)	2-3bp	8	7.95	0.0883838383838384
chr15_31116602_31116634	4	Short Reads (ExpansionHunter)	4-6bp	10	9.43	1.90414141414141
chr15_31119243_31119271	4	Short Reads (ExpansionHunter)	4-6bp	8	7.81	1.52919191919192
chr15_31124283_31124307	4	Short Reads (ExpansionHunter)	4-6bp	6	6.02	0.04
chr15_31126967_31126995	4	Short Reads (ExpansionHunter)	4-6bp	7	7.96	1.83676767676768
chr15_31166343_31166359	2	Short Reads (ExpansionHunter)	2-3bp	8	9.11	16.0786868686869
chr15_31168273_31168287	2	Short Reads (ExpansionHunter)	2-3bp	7	7	0
chr15_31183955_31183973	6	Short Reads (ExpansionHunter)	4-6bp	2	2.46	0.250909090909091
chr15_31190317_31190331	2	Short Reads (ExpansionHunter)	2-3bp	8	7.54	0.250909090909091
chr15_31218912_31218936	4	Short Reads (ExpansionHunter)	4-6bp	6	5.98979591836735	0.0102040816326531
chr15_31219628_31219646	2	Short Reads (ExpansionHunter)	2-3bp	9	9.26	3.58828282828283
chr15_31226989_31227035	2	Short Reads (ExpansionHunter)	2-3bp	18	16.4468085106383	16.5724090597117
chr15_31253873_31253893	4	Short Reads (ExpansionHunter)	4-6bp	6	6.01111111111111	2.32571785268414
chr15_31262636_31262654	2	Short Reads (ExpansionHunter)	2-3bp	9	8.95	0.0883838383838384
chr15_31267695_31267705	2	Short Reads (ExpansionHunter)	2-3bp	5	4.93	4.00515151515151
chr15_31290161_31290197	2	Short Reads (ExpansionHunter)	2-3bp	19	17.89	19.1089898989899
chr15_31383920_31383935	5	Short Reads (ExpansionHunter)	4-6bp	3	2.93	0.0657575757575758
chr15_31410582_31410626	2	Short Reads (ExpansionHunter)	2-3bp	13	15.99	14.8584848484848
chr15_31417494_31417514	5	Short Reads (ExpansionHunter)	4-6bp	4	4.03	0.0293939393939394
chr15_31424875_31424905	2	Short Reads (ExpansionHunter)	2-3bp	16	16.89	9.65444444444444
chr15_31429695_31429747	4	Short Reads (ExpansionHunter)	4-6bp	12	11.54	0.715555555555556
chr15_31444252_31444276	2	Short Reads (ExpansionHunter)	2-3bp	12.5	13.72	4.44606060606061
chr15_31450380_31450402	2	Short Reads (ExpansionHunter)	2-3bp	11	13.56	28.5519191919192
chr15_31462406_31462424	3	Short Reads (ExpansionHunter)	2-3bp	6	6.14130434782609	0.122670807453416
chr15_31478348_31478358	2	Short Reads (ExpansionHunter)	2-3bp	5	5.08	0.235959595959596
chr15_31484007_31484037	3	Short Reads (ExpansionHunter)	2-3bp	9	9.36	0.798383838383838
chr15_31519118_31519142	2	Short Reads (ExpansionHunter)	2-3bp	12	11.7	1.24242424242424
chr15_31561784_31561802	2	Short Reads (ExpansionHunter)	2-3bp	10	11.4	6.94949494949495
chr15_31570442_31570486	2	Short Reads (ExpansionHunter)	2-3bp	19.5	18.53	17.4839393939394
chr15_31651572_31651618	2	Short Reads (ExpansionHunter)	2-3bp	22	20.55	8.20959595959596
chr15_31663246_31663282	2	Short Reads (ExpansionHunter)	2-3bp	18	18.96	3.9579797979798
chr15_31715967_31715975	2	Short Reads (ExpansionHunter)	2-3bp	4	4	0
chr15_31726347_31726367	2	Short Reads (ExpansionHunter)	2-3bp	10	10.01	1.9089898989899
chr15_31743746_31743766	5	Short Reads (ExpansionHunter)	4-6bp	4	3.5	0.757575757575758
chr15_31755060_31755080	2	Short Reads (ExpansionHunter)	2-3bp	10	10.27	0.30010101010101
chr15_31756627_31756685	2	Short Reads (ExpansionHunter)	2-3bp	21	21.89	7.18979797979798
chr15_31763281_31763311	3	Short Reads (ExpansionHunter)	2-3bp	10	9.98	0.0197979797979798
chr15_31775089_31775119	2	Short Reads (ExpansionHunter)	2-3bp	14	13.46	6.63474747474748
chr15_31808098_31808136	2	Short Reads (ExpansionHunter)	2-3bp	22	21.39	8.58373737373737
chr15_31850554_31850575	3	Short Reads (ExpansionHunter)	2-3bp	7	7.19	0.276666666666667
chr15_31864760_31864794	2	Short Reads (ExpansionHunter)	2-3bp	15	15.74	1.12363636363636
chr15_31884727_31884757	5	Short Reads (ExpansionHunter)	4-6bp	6	6.08	0.0945454545454545
chr15_31902893_31902926	3	Short Reads (ExpansionHunter)	2-3bp	11	11.17	1.17282828282828
chr15_31933431_31933461	2	Short Reads (ExpansionHunter)	2-3bp	14	14.34	1.62060606060606
chr15_31949206_31949224	2	Short Reads (ExpansionHunter)	2-3bp	10	9.63	0.316262626262626
chr15_31966597_31966627	3	Short Reads (ExpansionHunter)	2-3bp	9	8.68	1.25010101010101
chr15_31986639_31986657	2	Short Reads (ExpansionHunter)	2-3bp	9	9.3	1.66666666666667
chr15_31992566_31992587	3	Short Reads (ExpansionHunter)	2-3bp	6	5.49	0.858484848484849
chr15_32044257_32044285	4	Short Reads (ExpansionHunter)	4-6bp	9.5	9.3	6.09090909090909
chr15_32074631_32074667	3	Short Reads (ExpansionHunter)	2-3bp	11	11.03	5.20111111111111
chr15_32098871_32098909	2	Short Reads (ExpansionHunter)	2-3bp	21.5	21.56	5.19838383838384
chr15_32102122_32102158	4	Short Reads (ExpansionHunter)	4-6bp	9	9.02	0.0197979797979798
chr15_32113865_32113877	3	Short Reads (ExpansionHunter)	2-3bp	5	4.85	0.128787878787879
chr15_32120417_32120442	5	Short Reads (ExpansionHunter)	4-6bp	5	4.98	0.0197979797979798
chr15_32138731_32138771	5	Short Reads (ExpansionHunter)	4-6bp	8	9.1	2.55555555555556
chr15_32152904_32152916	2	Short Reads (ExpansionHunter)	2-3bp	6	6.05	0.047979797979798
chr15_32157201_32157229	2	Short Reads (ExpansionHunter)	2-3bp	13	13.08	1.46828282828283
chr15_32170258_32170274	2	Short Reads (ExpansionHunter)	2-3bp	8	7.39	1.06858585858586
chr15_32182441_32182457	4	Short Reads (ExpansionHunter)	4-6bp	4	5.7	5.84848484848485
chr15_32244443_32244463	2	Short Reads (ExpansionHunter)	2-3bp	10	9.56	8.45090909090909
chr15_32335134_32335162	4	Short Reads (ExpansionHunter)	4-6bp	7	7.07	0.186969696969697
chr15_32373498_32373516	2	Short Reads (ExpansionHunter)	2-3bp	9	9.08	1.42787878787879
chr15_32433322_32433354	4	Short Reads (ExpansionHunter)	4-6bp	7	7.43	0.954646464646465
chr15_32458629_32458653	4	Short Reads (ExpansionHunter)	4-6bp	6	6.55	0.472222222222222
chr15_32473534_32473559	5	Short Reads (ExpansionHunter)	4-6bp	5	5.01	0.01
chr15_32478933_32478953	4	Short Reads (ExpansionHunter)	4-6bp	5	6.21	2.2079797979798
chr15_32514788_32514796	4	Short Reads (ExpansionHunter)	4-6bp	3	2.54	1.09939393939394
chr15_32545688_32545704	4	Short Reads (ExpansionHunter)	4-6bp	4	4.12	0.349090909090909
chr15_32590436_32590460	4	Short Reads (ExpansionHunter)	4-6bp	6.5	6.59	0.426161616161616
chr15_32610719_32610747	4	Short Reads (ExpansionHunter)	4-6bp	9	8.91	1.79989898989899
chr15_32659211_32659217	2	Short Reads (ExpansionHunter)	2-3bp	3	2.78	0.395555555555556
chr15_32673527_32673563	2	Short Reads (ExpansionHunter)	2-3bp	21	20.65	10.9772727272727
chr15_32700061_32700077	4	Short Reads (ExpansionHunter)	4-6bp	4	4.17	0.162727272727273
chr15_32711459_32711477	2	Short Reads (ExpansionHunter)	2-3bp	9	8.19047619047619	1.11990820424555
chr15_32711714_32711724	2	Short Reads (ExpansionHunter)	2-3bp	5	4.95744680851064	0.0841912605811027
chr15_32721158_32721173	5	Short Reads (ExpansionHunter)	4-6bp	3	2.95	0.047979797979798
chr15_32727656_32727664	4	Short Reads (ExpansionHunter)	4-6bp	2	1.96	0.0387878787878788
chr15_32749619_32749635	2	Short Reads (ExpansionHunter)	2-3bp	8	8.04	0.058989898989899
chr15_32783209_32783221	4	Short Reads (ExpansionHunter)	4-6bp	3	2.97	0.0293939393939394
chr15_32784414_32784444	5	Short Reads (ExpansionHunter)	4-6bp	5	4.98	0.0602020202020202
chr15_32798178_32798216	2	Short Reads (ExpansionHunter)	2-3bp	19	18.31	10.4786868686869
chr15_32801624_32801636	4	Short Reads (ExpansionHunter)	4-6bp	3	2.97	0.0293939393939394
chr15_32801797_32801813	4	Short Reads (ExpansionHunter)	4-6bp	4	3.96	0.0387878787878788
chr15_32812015_32812047	4	Short Reads (ExpansionHunter)	4-6bp	7	8.18	36.4925252525253
chr15_32814937_32814955	3	Short Reads (ExpansionHunter)	2-3bp	6	5.52	0.252121212121212
chr15_32820518_32820530	2	Short Reads (ExpansionHunter)	2-3bp	6	5.96	0.0387878787878788
chr15_32822347_32822367	4	Short Reads (ExpansionHunter)	4-6bp	5	5.03	0.0495959595959596
chr15_32893369_32893381	2	Short Reads (ExpansionHunter)	2-3bp	6	5.8	0.808080808080808
chr15_32894849_32894853	2	Short Reads (ExpansionHunter)	2-3bp	4	4	0
chr15_32901160_32901180	4	Short Reads (ExpansionHunter)	4-6bp	5	4.93	0.146565656565657
chr15_32940391_32940431	2	Short Reads (ExpansionHunter)	2-3bp	19	18.23	6.01727272727273
chr15_32951424_32951456	2	Short Reads (ExpansionHunter)	2-3bp	15	14.65	1.60353535353535
chr15_32955810_32955826	2	Short Reads (ExpansionHunter)	2-3bp	8	7.83	0.263737373737374
chr15_32958549_32958589	4	Short Reads (ExpansionHunter)	4-6bp	10	10.01	0.595858585858586
chr15_32962105_32962129	3	Short Reads (ExpansionHunter)	2-3bp	8	8.03	0.211212121212121
chr15_32995099_32995113	2	Short Reads (ExpansionHunter)	2-3bp	7	7	0.0202020202020202
chr15_33026096_33026132	2	Short Reads (ExpansionHunter)	2-3bp	14.5	14.46	5.0589898989899
chr15_33026410_33026438	2	Short Reads (ExpansionHunter)	2-3bp	17	18.66	14.529696969697
chr15_33028514_33028538	6	Short Reads (ExpansionHunter)	4-6bp	3	3.49	0.252424242424242
chr15_33031062_33031080	3	Short Reads (ExpansionHunter)	2-3bp	6	5.96	0.0387878787878788
chr15_33046748_33046758	2	Short Reads (ExpansionHunter)	2-3bp	5	5.32	0.21979797979798
chr15_33106274_33106294	2	Short Reads (ExpansionHunter)	2-3bp	9	9.39	0.422121212121212
chr15_33126217_33126223	2	Short Reads (ExpansionHunter)	2-3bp	3	2.98	0.0197979797979798
chr15_33140193_33140235	2	Short Reads (ExpansionHunter)	2-3bp	22	20.52	10.070303030303
chr15_33163592_33163632	5	Short Reads (ExpansionHunter)	4-6bp	8	7.41	3.94131313131313
chr15_33197040_33197080	5	Short Reads (ExpansionHunter)	4-6bp	7	7.29	0.854444444444444
chr15_33222088_33222142	2	Short Reads (ExpansionHunter)	2-3bp	23	22.14	16.3842424242424
chr15_33224662_33224690	2	Short Reads (ExpansionHunter)	2-3bp	16	14.47	7.86777777777778
chr15_33227254_33227268	2	Short Reads (ExpansionHunter)	2-3bp	7	7.24	0.184242424242424
chr15_33235174_33235225	3	Short Reads (ExpansionHunter)	2-3bp	17	17.2	0.767676767676768
chr15_33236816_33236866	2	Short Reads (ExpansionHunter)	2-3bp	21	21.74	5.99232323232323
chr15_33248700_33248744	2	Short Reads (ExpansionHunter)	2-3bp	21	20.76	2.83070707070707
chr15_33261972_33262008	4	Short Reads (ExpansionHunter)	4-6bp	7	7.04	0.786262626262626
chr15_33286254_33286272	2	Short Reads (ExpansionHunter)	2-3bp	14	15.47	37.140505050505
chr15_33296992_33297010	2	Short Reads (ExpansionHunter)	2-3bp	9	9.31	0.216060606060606
chr15_33298979_33298995	4	Short Reads (ExpansionHunter)	4-6bp	4	4.13	0.336464646464646
chr15_33341375_33341396	3	Short Reads (ExpansionHunter)	2-3bp	7	7.03	0.0293939393939394
chr15_33342609_33342617	4	Short Reads (ExpansionHunter)	4-6bp	2	1.66	0.226666666666667
chr15_33359593_33359633	4	Short Reads (ExpansionHunter)	4-6bp	10	10.2	0.303030303030303
chr15_33369580_33369604	4	Short Reads (ExpansionHunter)	4-6bp	6	6.04	0.0791919191919192
chr15_33374364_33374398	2	Short Reads (ExpansionHunter)	2-3bp	16	16.27	1.6940404040404
chr15_33384601_33384621	2	Short Reads (ExpansionHunter)	2-3bp	11	11.19	1.10494949494949
chr15_33437117_33437155	2	Short Reads (ExpansionHunter)	2-3bp	13.5	15.15	12.4722222222222
chr15_33445664_33445714	2	Short Reads (ExpansionHunter)	2-3bp	25	25.79	6.22818181818182
chr15_33465246_33465256	2	Short Reads (ExpansionHunter)	2-3bp	5	5.11	0.0988888888888889
chr15_33553594_33553608	7	Short Reads (ExpansionHunter)	7-15bp	1	1.2	0.161616161616162
chr15_33588814_33588828	2	Short Reads (ExpansionHunter)	2-3bp	6	6.4	0.242424242424242
chr15_33664589_33664615	2	Short Reads (ExpansionHunter)	2-3bp	19	18.74	29.2246464646465
chr15_33705101_33705135	2	Short Reads (ExpansionHunter)	2-3bp	16	16.64	10.939797979798
chr15_33723353_33723373	4	Short Reads (ExpansionHunter)	4-6bp	5	5.02	0.0602020202020202
chr15_33725154_33725202	2	Short Reads (ExpansionHunter)	2-3bp	24	25.08	34.8420202020202
chr15_33741598_33741628	5	Short Reads (ExpansionHunter)	4-6bp	6	5.86	0.141818181818182
chr15_33772296_33772320	3	Short Reads (ExpansionHunter)	2-3bp	8	8.2	0.242424242424242
chr15_33778170_33778194	4	Short Reads (ExpansionHunter)	4-6bp	7	7.49	3.18171717171717
chr15_33791361_33791383	2	Short Reads (ExpansionHunter)	2-3bp	9	9.67	0.89
chr15_33798084_33798096	4	Short Reads (ExpansionHunter)	4-6bp	4	3.71	0.248383838383838
chr15_33799934_33799946	4	Short Reads (ExpansionHunter)	4-6bp	4	3.68	0.21979797979798
chr15_33819675_33819719	4	Short Reads (ExpansionHunter)	4-6bp	11	10.23	6.46171717171717
chr15_33822017_33822033	4	Short Reads (ExpansionHunter)	4-6bp	7	6.36	3.56606060606061
chr15_33862186_33862194	2	Short Reads (ExpansionHunter)	2-3bp	4	3.9	0.191919191919192
chr15_33868359_33868383	4	Short Reads (ExpansionHunter)	4-6bp	6	6.15	0.330808080808081
chr15_33902845_33902853	4	Short Reads (ExpansionHunter)	4-6bp	2	1.6	0.242424242424242
chr15_33921436_33921444	2	Short Reads (ExpansionHunter)	2-3bp	5	4.76	0.184242424242424
chr15_33923137_33923151	2	Short Reads (ExpansionHunter)	2-3bp	8	7.71	0.207979797979798
chr15_33927256_33927283	3	Short Reads (ExpansionHunter)	2-3bp	9	8.96	0.0791919191919192
chr15_33932838_33932862	4	Short Reads (ExpansionHunter)	4-6bp	9	8.4	1.71717171717172
chr15_33935464_33935472	2	Short Reads (ExpansionHunter)	2-3bp	4	4	0
chr15_33960443_33960461	2	Short Reads (ExpansionHunter)	2-3bp	9	8.59	0.648383838383838
chr15_33982798_33982812	2	Short Reads (ExpansionHunter)	2-3bp	7	6.81	0.155454545454545
chr15_34025722_34025734	2	Short Reads (ExpansionHunter)	2-3bp	6	6	0
chr15_34032023_34032041	2	Short Reads (ExpansionHunter)	2-3bp	13	11.65	3.32070707070707
chr15_34038912_34038933	3	Short Reads (ExpansionHunter)	2-3bp	7	6.64	2.29333333333333
chr15_34048022_34048036	2	Short Reads (ExpansionHunter)	2-3bp	8	7.14	3.51555555555556
chr15_34058555_34058593	2	Short Reads (ExpansionHunter)	2-3bp	22	21.25	3.64393939393939
chr15_34068120_34068140	2	Short Reads (ExpansionHunter)	2-3bp	10	9.95	0.25
chr15_34080748_34080766	2	Short Reads (ExpansionHunter)	2-3bp	6	6	0
chr15_34092261_34092293	2	Short Reads (ExpansionHunter)	2-3bp	23	22.21	4.91505050505051
chr15_34105665_34105687	2	Short Reads (ExpansionHunter)	2-3bp	10	10.12	0.40969696969697
chr15_34113902_34113926	3	Short Reads (ExpansionHunter)	2-3bp	7	7.06	0.117575757575758
chr15_34119941_34119956	5	Short Reads (ExpansionHunter)	4-6bp	2	1.94	0.218585858585859
chr15_34172760_34172796	2	Short Reads (ExpansionHunter)	2-3bp	16	16.77	3.73444444444444
chr15_34175113_34175157	2	Short Reads (ExpansionHunter)	2-3bp	18	18.94	2.1579797979798
chr15_34191154_34191188	2	Short Reads (ExpansionHunter)	2-3bp	14	14.24	17.8206060606061
chr15_34200809_34200829	5	Short Reads (ExpansionHunter)	4-6bp	4	3.82	0.149090909090909
chr15_34224044_34224069	5	Short Reads (ExpansionHunter)	4-6bp	6	5.73	0.199090909090909
chr15_34230734_34230742	4	Short Reads (ExpansionHunter)	4-6bp	2	1.64	0.232727272727273
chr15_34231576_34231592	4	Short Reads (ExpansionHunter)	4-6bp	4	3.33	0.788989898989899
chr15_34248568_34248592	2	Short Reads (ExpansionHunter)	2-3bp	11	12.42	3.4379797979798
chr15_34271602_34271628	2	Short Reads (ExpansionHunter)	2-3bp	13	15.17	13.900101010101
chr15_34298475_34298499	4	Short Reads (ExpansionHunter)	4-6bp	6	6.35	0.25
chr15_34315564_34315576	6	Short Reads (ExpansionHunter)	4-6bp	2	2.01	0.01
chr15_34315940_34315955	5	Short Reads (ExpansionHunter)	4-6bp	3	3.01	0.01
chr15_34320922_34320947	5	Short Reads (ExpansionHunter)	4-6bp	5	4.49	0.797878787878788
chr15_34338490_34338498	4	Short Reads (ExpansionHunter)	4-6bp	2	1.72	0.203636363636364
chr15_34340954_34340962	4	Short Reads (ExpansionHunter)	4-6bp	2	2.28	0.203636363636364
chr15_34347853_34347889	6	Short Reads (ExpansionHunter)	4-6bp	5	5	0
chr15_34362138_34362156	2	Short Reads (ExpansionHunter)	2-3bp	11	10.7	1.08080808080808
chr15_34375183_34375197	2	Short Reads (ExpansionHunter)	2-3bp	7	7.5	0.595959595959596
chr15_34384662_34384686	2	Short Reads (ExpansionHunter)	2-3bp	11	10.75	0.573232323232323
chr15_34402538_34402562	4	Short Reads (ExpansionHunter)	4-6bp	5	5.43	0.247575757575758
chr15_34482811_34482837	2	Short Reads (ExpansionHunter)	2-3bp	14	13.86	0.323636363636364
chr15_34493662_34493672	2	Short Reads (ExpansionHunter)	2-3bp	5	4.67	0.89
chr15_34519240_34519260	5	Short Reads (ExpansionHunter)	4-6bp	4	4.09	0.0827272727272727
chr15_34519649_34519665	4	Short Reads (ExpansionHunter)	4-6bp	4	3.89	0.0988888888888889
chr15_34530883_34530907	2	Short Reads (ExpansionHunter)	2-3bp	11	10.75	0.593434343434343
chr15_34548760_34548784	4	Short Reads (ExpansionHunter)	4-6bp	5	5.43	0.247575757575758
chr15_34577507_34577559	2	Short Reads (ExpansionHunter)	2-3bp	23	22.77	9.1889898989899
chr15_34591631_34591659	4	Short Reads (ExpansionHunter)	4-6bp	6	5.98	0.868282828282828
chr15_34608736_34608740	2	Short Reads (ExpansionHunter)	2-3bp	2	2	0
chr15_34636757_34636782	5	Short Reads (ExpansionHunter)	4-6bp	5.5	5.5	0.252525252525253
chr15_34641781_34641809	2	Short Reads (ExpansionHunter)	2-3bp	17	16.04	7.02868686868687
chr15_34659908_34659942	2	Short Reads (ExpansionHunter)	2-3bp	18.5	18.22	2.79959595959596
chr15_34664927_34664935	4	Short Reads (ExpansionHunter)	4-6bp	2	2.02	0.04
chr15_34665464_34665476	2	Short Reads (ExpansionHunter)	2-3bp	6	6.08	0.0743434343434344
chr15_34671301_34671333	2	Short Reads (ExpansionHunter)	2-3bp	18	18.37	8.61929292929293
chr15_34685889_34685937	3	Short Reads (ExpansionHunter)	2-3bp	15	14.66	0.57010101010101
chr15_34690415_34690459	4	Short Reads (ExpansionHunter)	4-6bp	14	13.48	6.00969696969697
chr15_34703734_34703742	4	Short Reads (ExpansionHunter)	4-6bp	2	1.98	0.0197979797979798
chr15_34719549_34719571	2	Short Reads (ExpansionHunter)	2-3bp	20	16.64	27.7276767676768
chr15_34733816_34733856	4	Short Reads (ExpansionHunter)	4-6bp	10	9.57	3.76272727272727
chr15_34740769_34740787	2	Short Reads (ExpansionHunter)	2-3bp	11	10.24	0.951919191919192
chr15_34753869_34753879	2	Short Reads (ExpansionHunter)	2-3bp	6	5.86	0.121616161616162
chr15_34769968_34769978	5	Short Reads (ExpansionHunter)	4-6bp	2	1.75	0.189393939393939
chr15_34777927_34777978	3	Short Reads (ExpansionHunter)	2-3bp	16	16.98	12.7874747474747
chr15_34779854_34779870	2	Short Reads (ExpansionHunter)	2-3bp	7	7.45	0.25
chr15_34791307_34791353	2	Short Reads (ExpansionHunter)	2-3bp	23	20.82	18.1288888888889
chr15_34813523_34813551	4	Short Reads (ExpansionHunter)	4-6bp	6	6.45	0.25
chr15_34813878_34813896	2	Short Reads (ExpansionHunter)	2-3bp	9	8.98	0.0197979797979798
chr15_34828330_34828366	3	Short Reads (ExpansionHunter)	2-3bp	12	11.67	0.91020202020202
chr15_34847144_34847165	3	Short Reads (ExpansionHunter)	2-3bp	6	6.36	0.232727272727273
chr15_34888297_34888321	4	Short Reads (ExpansionHunter)	4-6bp	6	6	0
chr15_34893607_34893653	2	Short Reads (ExpansionHunter)	2-3bp	23	23.03	8.17080808080808
chr15_34896852_34896876	4	Short Reads (ExpansionHunter)	4-6bp	6	6.06	0.056969696969697
chr15_34899676_34899694	2	Short Reads (ExpansionHunter)	2-3bp	9	8.98	0.100606060606061
chr15_34943444_34943480	4	Short Reads (ExpansionHunter)	4-6bp	9	8.71	0.207979797979798
