## Supplementary Table 2 for "Integration of transcriptomics and long-read genomics prioritizes structural variants in rare disease" (part 51 of 62)

ID	RS	Technology	bin	median_RL	mean_RL	var_RL
chr15_34973263_34973290	3	Short Reads (ExpansionHunter)	2-3bp	8	8.72	1.41575757575758
chr15_35000997_35001019	2	Short Reads (ExpansionHunter)	2-3bp	11	13.69	19.61
chr15_35001594_35001608	2	Short Reads (ExpansionHunter)	2-3bp	7	7.04	0.0387878787878788
chr15_35002030_35002050	4	Short Reads (ExpansionHunter)	4-6bp	5	4.87	0.114242424242424
chr15_35023401_35023421	2	Short Reads (ExpansionHunter)	2-3bp	10	10.04	0.0387878787878788
chr15_35033884_35033894	2	Short Reads (ExpansionHunter)	2-3bp	5	5.05	0.047979797979798
chr15_35035051_35035072	3	Short Reads (ExpansionHunter)	2-3bp	7	7.24	0.931717171717172
chr15_35039519_35039549	3	Short Reads (ExpansionHunter)	2-3bp	11	12.63	8.70010101010101
chr15_35042999_35043024	5	Short Reads (ExpansionHunter)	4-6bp	3	3.98	1.00969696969697
chr15_35059402_35059418	2	Short Reads (ExpansionHunter)	2-3bp	8	8.05	0.108585858585859
chr15_35078898_35078916	6	Short Reads (ExpansionHunter)	4-6bp	3	2.98	0.0197979797979798
chr15_35093143_35093155	3	Short Reads (ExpansionHunter)	2-3bp	4	4.75	3.21969696969697
chr15_35093291_35093324	3	Short Reads (ExpansionHunter)	2-3bp	11	10.47	0.554646464646465
chr15_35132486_35132508	2	Short Reads (ExpansionHunter)	2-3bp	10	10.26	0.214545454545455
chr15_35141833_35141843	5	Short Reads (ExpansionHunter)	4-6bp	2	1.75	0.189393939393939
chr15_35146069_35146111	2	Short Reads (ExpansionHunter)	2-3bp	18	17.85	3.09848484848485
chr15_35154325_35154341	4	Short Reads (ExpansionHunter)	4-6bp	4	3.75	0.189393939393939
chr15_35161695_35161713	2	Short Reads (ExpansionHunter)	2-3bp	8	7.53	0.776868686868687
chr15_35180392_35180444	2	Short Reads (ExpansionHunter)	2-3bp	23	20.85	14.8358585858586
chr15_35194369_35194395	2	Short Reads (ExpansionHunter)	2-3bp	13	13.41	2.46656565656566
chr15_35257772_35257796	2	Short Reads (ExpansionHunter)	2-3bp	17	15.66	3.58020202020202
chr15_35268172_35268216	4	Short Reads (ExpansionHunter)	4-6bp	10	9.69	1.08474747474747
chr15_35271245_35271269	4	Short Reads (ExpansionHunter)	4-6bp	6	6.07	0.0657575757575758
chr15_35283757_35283795	2	Short Reads (ExpansionHunter)	2-3bp	19	19.01	2.05040404040404
chr15_35295912_35295937	5	Short Reads (ExpansionHunter)	4-6bp	5	5	0
chr15_35311062_35311080	3	Short Reads (ExpansionHunter)	2-3bp	6	6.03	0.09
chr15_35339314_35339341	3	Short Reads (ExpansionHunter)	2-3bp	9	9.02	0.04
chr15_35366228_35366262	2	Short Reads (ExpansionHunter)	2-3bp	16	16.93	2.14656565656566
chr15_35382450_35382472	2	Short Reads (ExpansionHunter)	2-3bp	11	11.44	0.814545454545455
chr15_35419068_35419096	2	Short Reads (ExpansionHunter)	2-3bp	14	15	3.63636363636364
chr15_35425810_35425830	2	Short Reads (ExpansionHunter)	2-3bp	10	9.77	0.219292929292929
chr15_35452485_35452511	2	Short Reads (ExpansionHunter)	2-3bp	10	10.77	1.71424242424242
chr15_35456457_35456473	2	Short Reads (ExpansionHunter)	2-3bp	9	8.68	0.401616161616162
chr15_35469072_35469105	3	Short Reads (ExpansionHunter)	2-3bp	10	10.42	0.67030303030303
chr15_35478366_35478404	2	Short Reads (ExpansionHunter)	2-3bp	17	17.46	1.78626262626263
chr15_35491548_35491588	2	Short Reads (ExpansionHunter)	2-3bp	20	20.54	4.08929292929293
chr15_35542716_35542728	2	Short Reads (ExpansionHunter)	2-3bp	6	6.16	0.135757575757576
chr15_35542945_35542965	2	Short Reads (ExpansionHunter)	2-3bp	20	19.01	25.6261616161616
chr15_35573141_35573185	2	Short Reads (ExpansionHunter)	2-3bp	21	21.05	2.10858585858586
chr15_35579024_35579038	2	Short Reads (ExpansionHunter)	2-3bp	8	7.75	0.189393939393939
chr15_35598108_35598128	2	Short Reads (ExpansionHunter)	2-3bp	11	10.81	0.175656565656566
chr15_35602359_35602385	2	Short Reads (ExpansionHunter)	2-3bp	13	13.16	0.297373737373737
chr15_35612534_35612552	2	Short Reads (ExpansionHunter)	2-3bp	9	9.07	0.106161616161616
chr15_35639186_35639207	3	Short Reads (ExpansionHunter)	2-3bp	7	7.03	0.0293939393939394
chr15_35670707_35670721	2	Short Reads (ExpansionHunter)	2-3bp	7	7	0
chr15_35678006_35678036	5	Short Reads (ExpansionHunter)	4-6bp	6	6.01	0.01
chr15_35685704_35685716	2	Short Reads (ExpansionHunter)	2-3bp	6	6	0
chr15_35689458_35689518	4	Short Reads (ExpansionHunter)	4-6bp	14	13.87	3.22535353535354
chr15_35734595_35734619	4	Short Reads (ExpansionHunter)	4-6bp	6	5.75	0.936868686868687
chr15_35777599_35777617	2	Short Reads (ExpansionHunter)	2-3bp	9	9.01	0.01
chr15_35780412_35780472	4	Short Reads (ExpansionHunter)	4-6bp	18	17.65	3.21969696969697
chr15_35795607_35795639	4	Short Reads (ExpansionHunter)	4-6bp	8	8.28	0.789494949494949
chr15_35819082_35819104	2	Short Reads (ExpansionHunter)	2-3bp	11	11.05	0.148989898989899
chr15_35826430_35826460	2	Short Reads (ExpansionHunter)	2-3bp	18	18.09	8.9110101010101
chr15_35888648_35888698	2	Short Reads (ExpansionHunter)	2-3bp	24	22.12	15.8036363636364
chr15_35915212_35915216	2	Short Reads (ExpansionHunter)	2-3bp	2	2	0
chr15_35944734_35944764	2	Short Reads (ExpansionHunter)	2-3bp	18	16.9	4.83838383838384
chr15_35957705_35957751	2	Short Reads (ExpansionHunter)	2-3bp	19	19.25	5.58333333333333
chr15_35971435_35971473	2	Short Reads (ExpansionHunter)	2-3bp	21	19.53	8.71626262626263
chr15_36013189_36013219	2	Short Reads (ExpansionHunter)	2-3bp	16	15.37	1.54858585858586
chr15_36039367_36039379	4	Short Reads (ExpansionHunter)	4-6bp	3	2.94	0.056969696969697
chr15_36057740_36057754	2	Short Reads (ExpansionHunter)	2-3bp	7	7.2	0.161616161616162
chr15_36084344_36084364	2	Short Reads (ExpansionHunter)	2-3bp	12.5	12.22	3.74909090909091
chr15_36102900_36102912	2	Short Reads (ExpansionHunter)	2-3bp	6	6.01	0.01
chr15_36135160_36135180	2	Short Reads (ExpansionHunter)	2-3bp	10	10.06	0.056969696969697
chr15_36141767_36141785	2	Short Reads (ExpansionHunter)	2-3bp	9	8.98	0.0197979797979798
chr15_36159871_36159889	2	Short Reads (ExpansionHunter)	2-3bp	9	9.47	3.64555555555556
chr15_36215170_36215184	2	Short Reads (ExpansionHunter)	2-3bp	7	6.93	0.732424242424242
chr15_36254991_36255015	2	Short Reads (ExpansionHunter)	2-3bp	12	11.63	0.275858585858586
chr15_36272807_36272821	2	Short Reads (ExpansionHunter)	2-3bp	7	7.02	0.0197979797979798
chr15_36291908_36291936	2	Short Reads (ExpansionHunter)	2-3bp	9	9.49	1.82818181818182
chr15_36302234_36302262	2	Short Reads (ExpansionHunter)	2-3bp	13	12.56	0.774141414141414
chr15_36311195_36311210	5	Short Reads (ExpansionHunter)	4-6bp	3	3.09	0.163535353535354
chr15_36316842_36316860	2	Short Reads (ExpansionHunter)	2-3bp	9	9.15	0.169191919191919
chr15_36330423_36330455	2	Short Reads (ExpansionHunter)	2-3bp	17	16.94	0.481212121212121
chr15_36337814_36337858	4	Short Reads (ExpansionHunter)	4-6bp	6	7.46	4.08929292929293
chr15_36354024_36354045	3	Short Reads (ExpansionHunter)	2-3bp	7	7	0.0202020202020202
chr15_36356202_36356234	2	Short Reads (ExpansionHunter)	2-3bp	14	14.54	2.02868686868687
chr15_36364007_36364029	2	Short Reads (ExpansionHunter)	2-3bp	11	11.53	1.14050505050505
chr15_36368479_36368503	6	Short Reads (ExpansionHunter)	4-6bp	3	3.21	0.167575757575758
chr15_36407395_36407407	3	Short Reads (ExpansionHunter)	2-3bp	4	4.77	2.48191919191919
chr15_36416107_36416137	3	Short Reads (ExpansionHunter)	2-3bp	10	9.7	4.91919191919192
chr15_36477144_36477160	2	Short Reads (ExpansionHunter)	2-3bp	8	9.28	4.74909090909091
chr15_36477879_36477893	2	Short Reads (ExpansionHunter)	2-3bp	8	7.88	0.106666666666667
chr15_36516936_36516968	2	Short Reads (ExpansionHunter)	2-3bp	13	12.62	2.60161616161616
chr15_36535764_36535789	5	Short Reads (ExpansionHunter)	4-6bp	5	5.23	0.178888888888889
chr15_36537134_36537168	2	Short Reads (ExpansionHunter)	2-3bp	18	17.29	1.52111111111111
chr15_36549090_36549130	5	Short Reads (ExpansionHunter)	4-6bp	7	6.49	0.95949494949495
chr15_36552221_36552235	2	Short Reads (ExpansionHunter)	2-3bp	7	7.05	0.047979797979798
chr15_36556782_36556827	3	Short Reads (ExpansionHunter)	2-3bp	13	12.97	3.94858585858586
chr15_36559654_36559702	4	Short Reads (ExpansionHunter)	4-6bp	14	13.85	3.96717171717172
chr15_36595290_36595340	5	Short Reads (ExpansionHunter)	4-6bp	9	9.64	2.03070707070707
chr15_36604418_36604456	2	Short Reads (ExpansionHunter)	2-3bp	23	23.74	8.23474747474748
chr15_36608976_36609016	4	Short Reads (ExpansionHunter)	4-6bp	10	10.17	0.728383838383838
chr15_36619469_36619517	4	Short Reads (ExpansionHunter)	4-6bp	11	11.6	0.909090909090909
chr15_36645494_36645532	2	Short Reads (ExpansionHunter)	2-3bp	20	19.31	1.48878787878788
chr15_36650402_36650454	4	Short Reads (ExpansionHunter)	4-6bp	12	10.61	4.96757575757576
chr15_36682077_36682097	2	Short Reads (ExpansionHunter)	2-3bp	10	10.02	0.0602020202020202
chr15_36720257_36720277	4	Short Reads (ExpansionHunter)	4-6bp	4	4.17	0.142525252525253
chr15_36722303_36722339	2	Short Reads (ExpansionHunter)	2-3bp	16	17.21	21.6019191919192
chr15_36722955_36722985	2	Short Reads (ExpansionHunter)	2-3bp	15.5	16.17	5.11222222222222
chr15_36739410_36739445	5	Short Reads (ExpansionHunter)	4-6bp	7	6.91	0.325151515151515
chr15_36746669_36746697	2	Short Reads (ExpansionHunter)	2-3bp	15	17.03	15.079898989899
chr15_36751229_36751259	2	Short Reads (ExpansionHunter)	2-3bp	17	17.61	18.9271717171717
chr15_36762478_36762502	4	Short Reads (ExpansionHunter)	4-6bp	6	5.66	0.52969696969697
chr15_36770110_36770130	2	Short Reads (ExpansionHunter)	2-3bp	10	10.08	0.0743434343434344
chr15_36770427_36770442	3	Short Reads (ExpansionHunter)	2-3bp	5	5.19	0.195858585858586
chr15_36799232_36799244	4	Short Reads (ExpansionHunter)	4-6bp	2	2.23	0.219292929292929
chr15_36804163_36804171	2	Short Reads (ExpansionHunter)	2-3bp	4	4	0
chr15_36810036_36810060	2	Short Reads (ExpansionHunter)	2-3bp	11	11.09	0.244343434343434
chr15_36877415_36877427	2	Short Reads (ExpansionHunter)	2-3bp	6	6	0
chr15_36878735_36878759	2	Short Reads (ExpansionHunter)	2-3bp	12	12.82	4.12888888888889
chr15_36883173_36883217	2	Short Reads (ExpansionHunter)	2-3bp	21	19.25	17.7247474747475
chr15_36905034_36905050	2	Short Reads (ExpansionHunter)	2-3bp	8	8.27	0.219292929292929
chr15_36911270_36911290	2	Short Reads (ExpansionHunter)	2-3bp	10	10.58	0.730909090909091
chr15_36920118_36920158	4	Short Reads (ExpansionHunter)	4-6bp	10	9.82	0.371313131313131
chr15_37003340_37003367	3	Short Reads (ExpansionHunter)	2-3bp	9	9.42	0.246060606060606
chr15_37015455_37015467	2	Short Reads (ExpansionHunter)	2-3bp	6	6	0
chr15_37030640_37030661	3	Short Reads (ExpansionHunter)	2-3bp	7	7.42	0.246060606060606
chr15_37031421_37031447	2	Short Reads (ExpansionHunter)	2-3bp	18	17.9	5.04040404040404
chr15_37040076_37040096	2	Short Reads (ExpansionHunter)	2-3bp	10	10.09	0.0827272727272727
chr15_37045484_37045505	3	Short Reads (ExpansionHunter)	2-3bp	7	6.7	0.212121212121212
chr15_37046836_37046856	2	Short Reads (ExpansionHunter)	2-3bp	9	8.56	0.309494949494949
chr15_37049471_37049495	6	Short Reads (ExpansionHunter)	4-6bp	4	3.83	0.142525252525253
chr15_37057649_37057669	4	Short Reads (ExpansionHunter)	4-6bp	5	5.1	0.0909090909090909
chr15_37098379_37098425	2	Short Reads (ExpansionHunter)	2-3bp	23	23.25	11.4015151515152
chr15_37120112_37120138	2	Short Reads (ExpansionHunter)	2-3bp	13	13.19	1.28676767676768
chr15_37142743_37142761	2	Short Reads (ExpansionHunter)	2-3bp	10	9.84	0.782222222222222
chr15_37161006_37161034	4	Short Reads (ExpansionHunter)	4-6bp	6	6.25	0.22979797979798
chr15_37163075_37163099	2	Short Reads (ExpansionHunter)	2-3bp	12	12.61	1.4120202020202
chr15_37169818_37169856	2	Short Reads (ExpansionHunter)	2-3bp	19	18.72	0.991515151515151
chr15_37182180_37182212	4	Short Reads (ExpansionHunter)	4-6bp	15	13.43	13.9647474747475
chr15_37192139_37192185	2	Short Reads (ExpansionHunter)	2-3bp	17	17.83	14.7283838383838
chr15_37201646_37201672	2	Short Reads (ExpansionHunter)	2-3bp	13	13.32	0.341010101010101
chr15_37231543_37231567	2	Short Reads (ExpansionHunter)	2-3bp	12	12.13	0.841515151515152
chr15_37275084_37275104	2	Short Reads (ExpansionHunter)	2-3bp	9	9.48	0.252121212121212
chr15_37284144_37284168	4	Short Reads (ExpansionHunter)	4-6bp	6	6.71	0.915050505050505
chr15_37312605_37312632	3	Short Reads (ExpansionHunter)	2-3bp	9	8.8	0.323232323232323
chr15_37334425_37334455	2	Short Reads (ExpansionHunter)	2-3bp	16	16.31	5.54939393939394
chr15_37339549_37339579	2	Short Reads (ExpansionHunter)	2-3bp	15	15.55	2.10858585858586
chr15_37357492_37357518	2	Short Reads (ExpansionHunter)	2-3bp	14	14.59	2.20393939393939
chr15_37363016_37363062	2	Short Reads (ExpansionHunter)	2-3bp	14	13.84	12.1559595959596
chr15_37383661_37383697	2	Short Reads (ExpansionHunter)	2-3bp	24	23.37	5.69
chr15_37401651_37401661	5	Short Reads (ExpansionHunter)	4-6bp	2	1.7	0.212121212121212
chr15_37407479_37407487	4	Short Reads (ExpansionHunter)	4-6bp	2	1.54	0.250909090909091
chr15_37420351_37420367	4	Short Reads (ExpansionHunter)	4-6bp	4	3.94	0.056969696969697
chr15_37424760_37424808	2	Short Reads (ExpansionHunter)	2-3bp	14	15.44	12.4105050505051
chr15_37435679_37435687	4	Short Reads (ExpansionHunter)	4-6bp	2	2	0
chr15_37438822_37438836	2	Short Reads (ExpansionHunter)	2-3bp	8	7.55	0.25
chr15_37439165_37439183	2	Short Reads (ExpansionHunter)	2-3bp	10	9.7	0.333333333333333
chr15_37526435_37526449	2	Short Reads (ExpansionHunter)	2-3bp	7	6.76	0.244848484848485
chr15_37534376_37534382	2	Short Reads (ExpansionHunter)	2-3bp	3	2.44	0.814545454545455
chr15_37538434_37538444	5	Short Reads (ExpansionHunter)	4-6bp	2	1.77	0.178888888888889
chr15_37540745_37540793	4	Short Reads (ExpansionHunter)	4-6bp	12	12.22	4.77939393939394
chr15_37545314_37545328	2	Short Reads (ExpansionHunter)	2-3bp	7	6.94	0.056969696969697
chr15_37556245_37556267	2	Short Reads (ExpansionHunter)	2-3bp	19	16.39	16.8059595959596
chr15_37564618_37564633	3	Short Reads (ExpansionHunter)	2-3bp	5	7.2	8.04040404040404
chr15_37590212_37590254	2	Short Reads (ExpansionHunter)	2-3bp	17	16.76	18.3054545454545
chr15_37593749_37593781	2	Short Reads (ExpansionHunter)	2-3bp	16	16.42	7.90262626262626
chr15_37602679_37602711	2	Short Reads (ExpansionHunter)	2-3bp	14	15.12	2.06626262626263
chr15_37611905_37611927	2	Short Reads (ExpansionHunter)	2-3bp	9	9.52	1.68646464646465
chr15_37642362_37642386	2	Short Reads (ExpansionHunter)	2-3bp	12	12.26	0.436767676767677
chr15_37645462_37645474	2	Short Reads (ExpansionHunter)	2-3bp	6	6	0
chr15_37673983_37673999	2	Short Reads (ExpansionHunter)	2-3bp	8	8.33	0.223333333333333
chr15_37693523_37693531	4	Short Reads (ExpansionHunter)	4-6bp	2	2.29	0.207979797979798
chr15_37737174_37737212	2	Short Reads (ExpansionHunter)	2-3bp	18	17.58	4.93292929292929
chr15_37748056_37748104	4	Short Reads (ExpansionHunter)	4-6bp	15	15.12	4.04606060606061
chr15_37752731_37752763	4	Short Reads (ExpansionHunter)	4-6bp	8	7.9	0.252525252525253
chr15_37766057_37766071	2	Short Reads (ExpansionHunter)	2-3bp	7	7.01	0.01
chr15_37770421_37770451	3	Short Reads (ExpansionHunter)	2-3bp	10	8.94	1.99636363636364
chr15_37796693_37796717	4	Short Reads (ExpansionHunter)	4-6bp	6	6.02	0.0602020202020202
chr15_37884142_37884157	5	Short Reads (ExpansionHunter)	4-6bp	4	3.53	0.251616161616162
chr15_37894298_37894318	2	Short Reads (ExpansionHunter)	2-3bp	9.5	9.42	0.448080808080808
chr15_37915600_37915618	2	Short Reads (ExpansionHunter)	2-3bp	9	8.89	0.0988888888888889
chr15_37927676_37927694	2	Short Reads (ExpansionHunter)	2-3bp	9	9.62	3.69252525252525
chr15_37986380_37986424	2	Short Reads (ExpansionHunter)	2-3bp	22	22.61	1.53323232323232
chr15_38003222_38003246	2	Short Reads (ExpansionHunter)	2-3bp	11	11.1	1.02020202020202
chr15_38012523_38012543	2	Short Reads (ExpansionHunter)	2-3bp	10	9.97	0.0293939393939394
chr15_38025162_38025200	2	Short Reads (ExpansionHunter)	2-3bp	14	15.72	6.50666666666667
chr15_38029367_38029405	2	Short Reads (ExpansionHunter)	2-3bp	18	18.08	1.81171717171717
chr15_38056703_38056719	2	Short Reads (ExpansionHunter)	2-3bp	8	8.39	0.300909090909091
chr15_38066525_38066563	2	Short Reads (ExpansionHunter)	2-3bp	22	21.45	3.58333333333333
chr15_38070962_38070990	2	Short Reads (ExpansionHunter)	2-3bp	14	14.41	2.30494949494949
chr15_38074756_38074766	2	Short Reads (ExpansionHunter)	2-3bp	5	4.72	0.486464646464646
chr15_38094373_38094407	2	Short Reads (ExpansionHunter)	2-3bp	19.5	20.07	9.31828282828283
chr15_38095411_38095435	2	Short Reads (ExpansionHunter)	2-3bp	14	18.09	48.8908080808081
chr15_38104209_38104229	2	Short Reads (ExpansionHunter)	2-3bp	11	10.56	0.32969696969697
chr15_38105691_38105727	2	Short Reads (ExpansionHunter)	2-3bp	25	24.26	19.6488888888889
chr15_38108398_38108410	2	Short Reads (ExpansionHunter)	2-3bp	6	6	0
chr15_38148844_38148856	4	Short Reads (ExpansionHunter)	4-6bp	4	3.58	0.246060606060606
chr15_38159056_38159074	2	Short Reads (ExpansionHunter)	2-3bp	9	9.44	0.309494949494949
chr15_38205827_38205843	2	Short Reads (ExpansionHunter)	2-3bp	9	8.71	0.207979797979798
chr15_38210120_38210138	2	Short Reads (ExpansionHunter)	2-3bp	9	9.37	0.235454545454545
chr15_38215103_38215147	2	Short Reads (ExpansionHunter)	2-3bp	17	17.76	1.76
chr15_38219161_38219189	4	Short Reads (ExpansionHunter)	4-6bp	7	7.98	2.36323232323232
chr15_38222794_38222815	3	Short Reads (ExpansionHunter)	2-3bp	8	7.84	0.135757575757576
chr15_38251697_38251743	2	Short Reads (ExpansionHunter)	2-3bp	21	20.45	5.01767676767677
chr15_38273520_38273558	2	Short Reads (ExpansionHunter)	2-3bp	9	9.89	9.29080808080808
chr15_38310115_38310153	2	Short Reads (ExpansionHunter)	2-3bp	27	26	7.7979797979798
chr15_38336380_38336406	2	Short Reads (ExpansionHunter)	2-3bp	17	17.81	5.32717171717172
chr15_38348416_38348438	2	Short Reads (ExpansionHunter)	2-3bp	11	11.23	0.825353535353535
chr15_38352241_38352259	2	Short Reads (ExpansionHunter)	2-3bp	9	9.34	0.731717171717172
chr15_38428601_38428631	2	Short Reads (ExpansionHunter)	2-3bp	14.5	14.56	2.47111111111111
chr15_38461539_38461557	2	Short Reads (ExpansionHunter)	2-3bp	9	9.18	0.149090909090909
chr15_38463491_38463536	5	Short Reads (ExpansionHunter)	4-6bp	9	9.08	1.56929292929293
chr15_38466182_38466218	2	Short Reads (ExpansionHunter)	2-3bp	17	16.14	8.12161616161616
chr15_38546211_38546231	4	Short Reads (ExpansionHunter)	4-6bp	5	5.01	0.01
chr15_38557601_38557629	2	Short Reads (ExpansionHunter)	2-3bp	14	14.94	2.4610101010101
chr15_38634033_38634049	2	Short Reads (ExpansionHunter)	2-3bp	8	7.8	0.161616161616162
chr15_38634958_38634970	2	Short Reads (ExpansionHunter)	2-3bp	6	6.23	0.178888888888889
chr15_38647295_38647307	6	Short Reads (ExpansionHunter)	4-6bp	2	2.02	0.0197979797979798
chr15_38657720_38657740	2	Short Reads (ExpansionHunter)	2-3bp	10	9.86	0.263030303030303
chr15_38695450_38695486	3	Short Reads (ExpansionHunter)	2-3bp	16	14.85	5.90656565656566
chr15_38715432_38715472	2	Short Reads (ExpansionHunter)	2-3bp	15	15.4	3.09090909090909
chr15_38726036_38726060	4	Short Reads (ExpansionHunter)	4-6bp	7	6.53	0.271818181818182
chr15_38766368_38766396	2	Short Reads (ExpansionHunter)	2-3bp	15	15.17	2.4859595959596
chr15_38797433_38797453	4	Short Reads (ExpansionHunter)	4-6bp	5	5.42	0.306666666666667
chr15_38852788_38852794	2	Short Reads (ExpansionHunter)	2-3bp	3	3.08	0.316767676767677
chr15_38864183_38864213	2	Short Reads (ExpansionHunter)	2-3bp	15	15.32	0.825858585858586
chr15_38876224_38876232	4	Short Reads (ExpansionHunter)	4-6bp	2	1.95	0.047979797979798
chr15_38878733_38878737	2	Short Reads (ExpansionHunter)	2-3bp	2	2	0
chr15_38922770_38922776	2	Short Reads (ExpansionHunter)	2-3bp	3	3.04	0.0791919191919192
chr15_38926508_38926528	4	Short Reads (ExpansionHunter)	4-6bp	5	4.95	0.047979797979798
chr15_38933938_38933944	2	Short Reads (ExpansionHunter)	2-3bp	3	3	0
chr15_38943370_38943380	5	Short Reads (ExpansionHunter)	4-6bp	2	2.01	0.01
chr15_38945225_38945247	2	Short Reads (ExpansionHunter)	2-3bp	11	11.78	1.58747474747475
chr15_38950322_38950342	2	Short Reads (ExpansionHunter)	2-3bp	11	10.81	0.195858585858586
chr15_38955152_38955156	2	Short Reads (ExpansionHunter)	2-3bp	4	3.7	0.515151515151515
chr15_38958564_38958576	2	Short Reads (ExpansionHunter)	2-3bp	6	6	0
chr15_38963329_38963343	2	Short Reads (ExpansionHunter)	2-3bp	7	7.55	4.91666666666667
chr15_38965035_38965055	2	Short Reads (ExpansionHunter)	2-3bp	9	9.26	0.194343434343434
chr15_38974617_38974631	2	Short Reads (ExpansionHunter)	2-3bp	7	6.06	1.00646464646465
chr15_38980442_38980457	3	Short Reads (ExpansionHunter)	2-3bp	3	3.97	1.03949494949495
chr15_38989442_38989522	5	Short Reads (ExpansionHunter)	4-6bp	9	10.76	9.90141414141414
chr15_39029588_39029596	4	Short Reads (ExpansionHunter)	4-6bp	2	2.02	0.0197979797979798
chr15_39033546_39033562	2	Short Reads (ExpansionHunter)	2-3bp	8	8.16	0.256969696969697
chr15_39046365_39046397	2	Short Reads (ExpansionHunter)	2-3bp	16	17.18	12.1692929292929
chr15_39046753_39046768	5	Short Reads (ExpansionHunter)	4-6bp	3	2.81	0.155454545454545
chr15_39062203_39062215	4	Short Reads (ExpansionHunter)	4-6bp	3	3.36	0.232727272727273
chr15_39087239_39087271	2	Short Reads (ExpansionHunter)	2-3bp	16	16.21	3.35949494949495
chr15_39090389_39090416	3	Short Reads (ExpansionHunter)	2-3bp	9	8.83	0.142525252525253
chr15_39108299_39108331	2	Short Reads (ExpansionHunter)	2-3bp	16	17.81	11.7514141414141
chr15_39126674_39126710	4	Short Reads (ExpansionHunter)	4-6bp	9	9.24	0.244848484848485
chr15_39141037_39141059	2	Short Reads (ExpansionHunter)	2-3bp	11	10.64	1.04080808080808
chr15_39146265_39146279	2	Short Reads (ExpansionHunter)	2-3bp	7	6.97	0.0293939393939394
chr15_39146846_39146856	2	Short Reads (ExpansionHunter)	2-3bp	5	4.95	0.25
chr15_39160929_39160941	2	Short Reads (ExpansionHunter)	2-3bp	6	6.11	0.0988888888888889
chr15_39203310_39203318	2	Short Reads (ExpansionHunter)	2-3bp	6	5.26	0.941818181818182
chr15_39209533_39209555	2	Short Reads (ExpansionHunter)	2-3bp	11	10.54	0.250909090909091
chr15_39210180_39210204	6	Short Reads (ExpansionHunter)	4-6bp	4	3.82	0.22989898989899
chr15_39224402_39224417	3	Short Reads (ExpansionHunter)	2-3bp	5	4.92	0.155151515151515
chr15_39238076_39238086	5	Short Reads (ExpansionHunter)	4-6bp	1	1.25	0.189393939393939
chr15_39255424_39255438	2	Short Reads (ExpansionHunter)	2-3bp	8	7.87	0.114242424242424
chr15_39259808_39259858	5	Short Reads (ExpansionHunter)	4-6bp	10	10.45	2.63383838383838
chr15_39260623_39260639	2	Short Reads (ExpansionHunter)	2-3bp	8	7.93	0.0657575757575758
chr15_39261003_39261027	2	Short Reads (ExpansionHunter)	2-3bp	12	13.04	11.7761616161616
chr15_39278780_39278832	4	Short Reads (ExpansionHunter)	4-6bp	16	16.08	3.08444444444444
chr15_39288727_39288753	2	Short Reads (ExpansionHunter)	2-3bp	15	15.06	8.09737373737374
chr15_39290514_39290536	2	Short Reads (ExpansionHunter)	2-3bp	12	11.67	0.384949494949495
chr15_39324158_39324166	2	Short Reads (ExpansionHunter)	2-3bp	4	5.56	3.84484848484848
chr15_39329494_39329504	2	Short Reads (ExpansionHunter)	2-3bp	5	4.94	0.117575757575758
chr15_39340533_39340549	2	Short Reads (ExpansionHunter)	2-3bp	8	8.02	0.141010101010101
chr15_39360211_39360249	2	Short Reads (ExpansionHunter)	2-3bp	20	19.27	6.90616161616162
chr15_39372803_39372817	2	Short Reads (ExpansionHunter)	2-3bp	7	6.62	0.541010101010101
chr15_39376866_39376898	2	Short Reads (ExpansionHunter)	2-3bp	18	16.88	3.94505050505051
chr15_39396639_39396647	2	Short Reads (ExpansionHunter)	2-3bp	4	3.94	0.117575757575758
chr15_39397944_39397972	2	Short Reads (ExpansionHunter)	2-3bp	15	14.11	2.52313131313131
chr15_39412954_39412974	5	Short Reads (ExpansionHunter)	4-6bp	3	3.3	0.212121212121212
chr15_39418847_39418865	2	Short Reads (ExpansionHunter)	2-3bp	10	9.64	0.293333333333333
chr15_39442855_39442873	2	Short Reads (ExpansionHunter)	2-3bp	9	9	0
chr15_39446438_39446472	2	Short Reads (ExpansionHunter)	2-3bp	16	16.51	1.30292929292929
chr15_39446722_39446750	2	Short Reads (ExpansionHunter)	2-3bp	14	14.23	2.70414141414141
chr15_39460903_39460919	2	Short Reads (ExpansionHunter)	2-3bp	8	8.04	0.0993939393939394
chr15_39467104_39467122	6	Short Reads (ExpansionHunter)	4-6bp	2	2.12	0.106666666666667
chr15_39488326_39488362	2	Short Reads (ExpansionHunter)	2-3bp	15	15.62	2.86424242424242
chr15_39508457_39508489	2	Short Reads (ExpansionHunter)	2-3bp	17	16.65	0.593434343434343
chr15_39514191_39514205	2	Short Reads (ExpansionHunter)	2-3bp	7	6.8	0.161616161616162
chr15_39526393_39526421	4	Short Reads (ExpansionHunter)	4-6bp	7	7	0.161616161616162
chr15_39540446_39540464	2	Short Reads (ExpansionHunter)	2-3bp	9	9.13	0.174848484848485
chr15_39567033_39567058	5	Short Reads (ExpansionHunter)	4-6bp	5	4.98	0.0197979797979798
chr15_39579612_39579640	2	Short Reads (ExpansionHunter)	2-3bp	14	14.1	0.434343434343434
chr15_39581639_39581667	2	Short Reads (ExpansionHunter)	2-3bp	14	14.68	2.90666666666667
chr15_39620757_39620775	2	Short Reads (ExpansionHunter)	2-3bp	9	9.36	1.28323232323232
chr15_39638842_39638854	2	Short Reads (ExpansionHunter)	2-3bp	6	6.58	7.47838383838384
chr15_39696870_39696926	2	Short Reads (ExpansionHunter)	2-3bp	18	19.35	7.48232323232323
chr15_39698165_39698179	2	Short Reads (ExpansionHunter)	2-3bp	7	7	0
chr15_39726852_39726872	2	Short Reads (ExpansionHunter)	2-3bp	10	10.47	1.40313131313131
chr15_39751418_39751454	2	Short Reads (ExpansionHunter)	2-3bp	16	16.93	3.58090909090909
chr15_39784805_39784821	2	Short Reads (ExpansionHunter)	2-3bp	8	8.52	2.47434343434343
chr15_39831994_39832026	2	Short Reads (ExpansionHunter)	2-3bp	16	15.85	0.997474747474748
chr15_39832654_39832688	2	Short Reads (ExpansionHunter)	2-3bp	20	20.46	7.2610101010101
chr15_39862849_39862861	2	Short Reads (ExpansionHunter)	2-3bp	6	6.22	0.395555555555556
chr15_39872911_39872965	2	Short Reads (ExpansionHunter)	2-3bp	22.5	20.68	16.5026262626263
chr15_39875920_39875932	2	Short Reads (ExpansionHunter)	2-3bp	6	6.31	0.216060606060606
chr15_39878096_39878134	2	Short Reads (ExpansionHunter)	2-3bp	24	22.95	10.9368686868687
chr15_39889548_39889608	5	Short Reads (ExpansionHunter)	4-6bp	11	10.33	5.03141414141414
chr15_39918664_39918684	2	Short Reads (ExpansionHunter)	2-3bp	10	10.04	0.0387878787878788
chr15_39919204_39919218	2	Short Reads (ExpansionHunter)	2-3bp	7	7.09	0.0827272727272727
chr15_39943971_39943980	3	Short Reads (ExpansionHunter)	2-3bp	3	3.09	0.0827272727272727
chr15_39976925_39976945	4	Short Reads (ExpansionHunter)	4-6bp	6	5.55	0.25
chr15_40009069_40009109	5	Short Reads (ExpansionHunter)	4-6bp	8	8.25	1.01767676767677
chr15_40020512_40020540	4	Short Reads (ExpansionHunter)	4-6bp	5	5.39	0.381717171717172
chr15_40022181_40022215	2	Short Reads (ExpansionHunter)	2-3bp	21	20.57	6.00515151515151
chr15_40048921_40048942	3	Short Reads (ExpansionHunter)	2-3bp	7	7.08	0.0743434343434344
chr15_40074245_40074259	7	Short Reads (ExpansionHunter)	7-15bp	2	1.76	0.184242424242424
chr15_40080019_40080035	2	Short Reads (ExpansionHunter)	2-3bp	8	7.49	0.797878787878788
chr15_40083334_40083374	2	Short Reads (ExpansionHunter)	2-3bp	20	20.82	5.86626262626263
chr15_40092453_40092475	2	Short Reads (ExpansionHunter)	2-3bp	11	11.22	0.173333333333333
chr15_40106517_40106551	2	Short Reads (ExpansionHunter)	2-3bp	23	21.61	19.0079797979798
chr15_40107533_40107575	2	Short Reads (ExpansionHunter)	2-3bp	21	21.1	4.65656565656566
chr15_40108219_40108251	2	Short Reads (ExpansionHunter)	2-3bp	17	17.98	3.02989898989899
chr15_40114993_40115013	4	Short Reads (ExpansionHunter)	4-6bp	5	4.97	0.0293939393939394
chr15_40120606_40120650	4	Short Reads (ExpansionHunter)	4-6bp	12	11.28	2.36525252525253
chr15_40143237_40143275	2	Short Reads (ExpansionHunter)	2-3bp	10	13.54	23.9680808080808
chr15_40145185_40145211	2	Short Reads (ExpansionHunter)	2-3bp	13	13.48	1.01979797979798
chr15_40179967_40179989	2	Short Reads (ExpansionHunter)	2-3bp	10.5	10.85	1.56313131313131
chr15_40236294_40236322	4	Short Reads (ExpansionHunter)	4-6bp	7	7.01	0.0302020202020202
chr15_40276749_40276789	2	Short Reads (ExpansionHunter)	2-3bp	24	22.04	21.2509090909091
chr15_40304784_40304808	4	Short Reads (ExpansionHunter)	4-6bp	6	5.31	1.61
chr15_40319096_40319120	4	Short Reads (ExpansionHunter)	4-6bp	6	5.87	0.114242424242424
chr15_40350842_40350882	2	Short Reads (ExpansionHunter)	2-3bp	18	18.55	2.5530303030303
chr15_40353110_40353146	2	Short Reads (ExpansionHunter)	2-3bp	17	16.87	2.84151515151515
chr15_40358233_40358278	3	Short Reads (ExpansionHunter)	2-3bp	15	16.2	2.16161616161616
chr15_40396862_40396902	4	Short Reads (ExpansionHunter)	4-6bp	10	9.86	0.545858585858586
chr15_40397098_40397110	2	Short Reads (ExpansionHunter)	2-3bp	6	6.01	0.01
chr15_40425440_40425466	2	Short Reads (ExpansionHunter)	2-3bp	10	12.01	6.17161616161616
chr15_40436213_40436231	6	Short Reads (ExpansionHunter)	4-6bp	3	2.44	0.814545454545455
chr15_40444109_40444131	2	Short Reads (ExpansionHunter)	2-3bp	12	11.65	0.25
chr15_40447560_40447612	4	Short Reads (ExpansionHunter)	4-6bp	8	9.59	4.06252525252525
chr15_40452276_40452290	2	Short Reads (ExpansionHunter)	2-3bp	6	6.33	0.223333333333333
chr15_40475690_40475714	6	Short Reads (ExpansionHunter)	4-6bp	4	3.94	0.056969696969697
chr15_40492443_40492467	3	Short Reads (ExpansionHunter)	2-3bp	8	8.8	1.35353535353535
chr15_40508293_40508305	4	Short Reads (ExpansionHunter)	4-6bp	3	2.91	0.0827272727272727
chr15_40512995_40513031	3	Short Reads (ExpansionHunter)	2-3bp	12	11.22	1.1430303030303
chr15_40539840_40539880	2	Short Reads (ExpansionHunter)	2-3bp	22	22.3	15.1616161616162
chr15_40553905_40553967	2	Short Reads (ExpansionHunter)	2-3bp	23	20.7	37.1414141414141
chr15_40563677_40563707	2	Short Reads (ExpansionHunter)	2-3bp	13	13.18	1.15919191919192
chr15_40569992_40570017	5	Short Reads (ExpansionHunter)	4-6bp	5	6.31	3.4079797979798
chr15_40577914_40577930	2	Short Reads (ExpansionHunter)	2-3bp	7	7.05	0.047979797979798
chr15_40581548_40581568	2	Short Reads (ExpansionHunter)	2-3bp	9	9.1	0.171717171717172
chr15_40604116_40604152	3	Short Reads (ExpansionHunter)	2-3bp	12	12.39	0.260505050505051
chr15_40619355_40619377	2	Short Reads (ExpansionHunter)	2-3bp	11	11.13	1.00313131313131
chr15_40651290_40651296	2	Short Reads (ExpansionHunter)	2-3bp	2	2.02	0.464242424242424
chr15_40659894_40659926	2	Short Reads (ExpansionHunter)	2-3bp	21	20	7.45454545454545
chr15_40670331_40670370	3	Short Reads (ExpansionHunter)	2-3bp	13	13.65	0.835858585858586
chr15_40708577_40708597	4	Short Reads (ExpansionHunter)	4-6bp	5	5.02	0.0197979797979798
chr15_40733214_40733238	4	Short Reads (ExpansionHunter)	4-6bp	6	6.04	0.0791919191919192
chr15_40756380_40756396	2	Short Reads (ExpansionHunter)	2-3bp	8	7.64	0.273131313131313
chr15_40780812_40780837	5	Short Reads (ExpansionHunter)	4-6bp	5	4.96	0.0387878787878788
chr15_40812557_40812589	4	Short Reads (ExpansionHunter)	4-6bp	7	6.6	5.05050505050505
chr15_40827947_40827975	4	Short Reads (ExpansionHunter)	4-6bp	7	6.75	0.189393939393939
chr15_40852627_40852661	2	Short Reads (ExpansionHunter)	2-3bp	17	17.06	0.703434343434343
chr15_40870855_40870871	4	Short Reads (ExpansionHunter)	4-6bp	4	3.58	0.246060606060606
chr15_40902092_40902116	4	Short Reads (ExpansionHunter)	4-6bp	6	5.87	0.336464646464646
chr15_40903680_40903698	2	Short Reads (ExpansionHunter)	2-3bp	9	9.02	0.0197979797979798
chr15_40924800_40924845	3	Short Reads (ExpansionHunter)	2-3bp	11	10.91	1.53727272727273
chr15_40933268_40933298	2	Short Reads (ExpansionHunter)	2-3bp	15	15.83	1.2940404040404
chr15_40947259_40947279	2	Short Reads (ExpansionHunter)	2-3bp	8	8.04	0.058989898989899
chr15_40973210_40973236	2	Short Reads (ExpansionHunter)	2-3bp	15	15.92	6.35717171717172
chr15_40993777_40993789	6	Short Reads (ExpansionHunter)	4-6bp	3	3	0
chr15_40998983_40999019	2	Short Reads (ExpansionHunter)	2-3bp	19.5	20.25	5.98737373737374
chr15_41008224_41008254	2	Short Reads (ExpansionHunter)	2-3bp	13	13.25	2.00757575757576
chr15_41058570_41058594	2	Short Reads (ExpansionHunter)	2-3bp	12	11.22	0.920808080808081
chr15_41076358_41076383	5	Short Reads (ExpansionHunter)	4-6bp	5	5.04	0.0387878787878788
chr15_41139127_41139155	4	Short Reads (ExpansionHunter)	4-6bp	7	6.55	0.25
chr15_41169650_41169670	2	Short Reads (ExpansionHunter)	2-3bp	11	10.32	0.825858585858586
chr15_41185336_41185356	5	Short Reads (ExpansionHunter)	4-6bp	4	4.14	0.121616161616162
chr15_41190898_41190922	4	Short Reads (ExpansionHunter)	4-6bp	5	5.01	0.01
chr15_41225886_41225911	5	Short Reads (ExpansionHunter)	4-6bp	5	4.82	0.330909090909091
chr15_41229769_41229787	3	Short Reads (ExpansionHunter)	2-3bp	6	6.18	0.330909090909091
chr15_41253423_41253471	4	Short Reads (ExpansionHunter)	4-6bp	11	11.19	0.923131313131313
chr15_41299116_41299136	4	Short Reads (ExpansionHunter)	4-6bp	5	4.74	0.234747474747475
chr15_41300514_41300530	2	Short Reads (ExpansionHunter)	2-3bp	8	8.61	0.765555555555556
chr15_41321924_41321948	4	Short Reads (ExpansionHunter)	4-6bp	6	5.67	0.243535353535354
chr15_41334704_41334720	2	Short Reads (ExpansionHunter)	2-3bp	7	7	0
chr15_41336268_41336295	3	Short Reads (ExpansionHunter)	2-3bp	9	8.97	0.150606060606061
chr15_41354670_41354690	2	Short Reads (ExpansionHunter)	2-3bp	9	9.32	0.805656565656566
chr15_41360307_41360331	4	Short Reads (ExpansionHunter)	4-6bp	6	6.23	0.178888888888889
chr15_41410334_41410350	4	Short Reads (ExpansionHunter)	4-6bp	4	3.99	0.01
chr15_41414918_41414945	3	Short Reads (ExpansionHunter)	2-3bp	9	8.98	0.0602020202020202
chr15_41416229_41416265	4	Short Reads (ExpansionHunter)	4-6bp	9	8.77	0.199090909090909
chr15_41422023_41422035	4	Short Reads (ExpansionHunter)	4-6bp	3	2.98	0.0197979797979798
chr15_41464933_41464967	2	Short Reads (ExpansionHunter)	2-3bp	18	17.22	1.52686868686869
chr15_41508564_41508604	4	Short Reads (ExpansionHunter)	4-6bp	9	9.14	1.37414141414141
chr15_41516829_41516873	4	Short Reads (ExpansionHunter)	4-6bp	11	10.8	3.21212121212121
chr15_41542919_41542927	4	Short Reads (ExpansionHunter)	4-6bp	2	1.93	0.0657575757575758
chr15_41551754_41551793	3	Short Reads (ExpansionHunter)	2-3bp	13	12.5	0.757575757575758
chr15_41556850_41556865	3	Short Reads (ExpansionHunter)	2-3bp	7	6.74	0.537777777777778
chr15_41599886_41599954	2	Short Reads (ExpansionHunter)	2-3bp	22	22.04	42.2812121212121
chr15_41619178_41619218	2	Short Reads (ExpansionHunter)	2-3bp	23	22.43	5.96474747474748
chr15_41663484_41663502	3	Short Reads (ExpansionHunter)	2-3bp	7	6.56	0.248888888888889
chr15_41672866_41672890	2	Short Reads (ExpansionHunter)	2-3bp	12	12.18	4.89656565656566
chr15_41699493_41699509	2	Short Reads (ExpansionHunter)	2-3bp	9	8.57	0.247575757575758
chr15_41756980_41756996	2	Short Reads (ExpansionHunter)	2-3bp	9	8.88	0.207676767676768
chr15_41902241_41902293	4	Short Reads (ExpansionHunter)	4-6bp	13	12.82	0.553131313131313
chr15_41902823_41902833	2	Short Reads (ExpansionHunter)	2-3bp	5	5.16	2.56
chr15_41903453_41903491	2	Short Reads (ExpansionHunter)	2-3bp	19	18.27	4.34050505050505
chr15_41910572_41910582	2	Short Reads (ExpansionHunter)	2-3bp	5	5.02	0.0197979797979798
chr15_41914040_41914058	2	Short Reads (ExpansionHunter)	2-3bp	9	9.75	0.977272727272727
chr15_41915085_41915111	2	Short Reads (ExpansionHunter)	2-3bp	13	12.34	1.01454545454545
chr15_41917096_41917136	4	Short Reads (ExpansionHunter)	4-6bp	11	10.27	3.06777777777778
chr15_41918217_41918243	2	Short Reads (ExpansionHunter)	2-3bp	13	13.68	5.55313131313131
chr15_41949016_41949052	2	Short Reads (ExpansionHunter)	2-3bp	16.5	17.73	21.6940404040404
chr15_41951002_41951032	6	Short Reads (ExpansionHunter)	4-6bp	5	5.11	0.159494949494949
chr15_41973314_41973329	3	Short Reads (ExpansionHunter)	2-3bp	5	5.53	1.7869696969697
chr15_41999049_41999079	5	Short Reads (ExpansionHunter)	4-6bp	7	6.8	0.383838383838384
chr15_42003862_42003886	4	Short Reads (ExpansionHunter)	4-6bp	5	5.68	1.00767676767677
chr15_42004418_42004430	4	Short Reads (ExpansionHunter)	4-6bp	4	3.85	0.128787878787879
chr15_42039537_42039549	2	Short Reads (ExpansionHunter)	2-3bp	6	6.24	0.184242424242424
chr15_42066432_42066464	2	Short Reads (ExpansionHunter)	2-3bp	15	13.83	7.75868686868687
chr15_42082403_42082427	4	Short Reads (ExpansionHunter)	4-6bp	6	6.06	0.056969696969697
chr15_42116743_42116759	2	Short Reads (ExpansionHunter)	2-3bp	8	12.02	23.4339393939394
chr15_42122002_42122032	2	Short Reads (ExpansionHunter)	2-3bp	17	17.87	5.69
chr15_42126944_42126964	4	Short Reads (ExpansionHunter)	4-6bp	5	5.01	0.01
chr15_42128542_42128558	2	Short Reads (ExpansionHunter)	2-3bp	9	8.97	0.393030303030303
chr15_42139797_42139818	7	Short Reads (ExpansionHunter)	7-15bp	3	2.95	0.047979797979798
chr15_42179575_42179623	4	Short Reads (ExpansionHunter)	4-6bp	11	10.85	1.11868686868687
chr15_42238005_42238035	2	Short Reads (ExpansionHunter)	2-3bp	11	11.08	0.700606060606061
chr15_42268673_42268697	4	Short Reads (ExpansionHunter)	4-6bp	6	6.08	0.0743434343434344
chr15_42295639_42295687	2	Short Reads (ExpansionHunter)	2-3bp	20	20.46	3.64484848484849
chr15_42297820_42297860	4	Short Reads (ExpansionHunter)	4-6bp	8	8.06	0.117575757575758
chr15_42313955_42313976	3	Short Reads (ExpansionHunter)	2-3bp	11	10.64	0.616565656565657
chr15_42315258_42315274	4	Short Reads (ExpansionHunter)	4-6bp	3	3.21	0.167575757575758
chr15_42333023_42333039	2	Short Reads (ExpansionHunter)	2-3bp	10	9.77	0.461717171717172
chr15_42339305_42339357	2	Short Reads (ExpansionHunter)	2-3bp	24	24.35	4.77525252525253
chr15_42350864_42350885	3	Short Reads (ExpansionHunter)	2-3bp	7	7.06	0.056969696969697
chr15_42374986_42375034	4	Short Reads (ExpansionHunter)	4-6bp	12	11.74	1.62868686868687
chr15_42380633_42380647	2	Short Reads (ExpansionHunter)	2-3bp	7	6.98	0.0197979797979798
chr15_42398590_42398634	2	Short Reads (ExpansionHunter)	2-3bp	22	21.27	5.20919191919192
chr15_42404004_42404008	2	Short Reads (ExpansionHunter)	2-3bp	2	2	0
chr15_42484738_42484746	4	Short Reads (ExpansionHunter)	4-6bp	2	2.25	0.189393939393939
chr15_42489093_42489117	2	Short Reads (ExpansionHunter)	2-3bp	12	12.23	0.219292929292929
chr15_42502519_42502543	4	Short Reads (ExpansionHunter)	4-6bp	6	6.22	0.395555555555556
chr15_42523806_42523826	4	Short Reads (ExpansionHunter)	4-6bp	5	5.02	0.0197979797979798
chr15_42537233_42537263	2	Short Reads (ExpansionHunter)	2-3bp	15	16.37	13.0435353535354
chr15_42560386_42560410	2	Short Reads (ExpansionHunter)	2-3bp	12	12	0.0606060606060606
chr15_42565387_42565431	2	Short Reads (ExpansionHunter)	2-3bp	22	21.26	10.9620202020202
chr15_42581668_42581683	3	Short Reads (ExpansionHunter)	2-3bp	6	5.66	0.226666666666667
chr15_42588208_42588226	2	Short Reads (ExpansionHunter)	2-3bp	9	9.12	0.106666666666667
chr15_42594089_42594101	4	Short Reads (ExpansionHunter)	4-6bp	3	3	0
chr15_42598000_42598040	2	Short Reads (ExpansionHunter)	2-3bp	22	22.13	4.98292929292929
chr15_42607651_42607685	2	Short Reads (ExpansionHunter)	2-3bp	18	18.13	1.22535353535354
chr15_42620727_42620767	5	Short Reads (ExpansionHunter)	4-6bp	8	8.26	0.901414141414141
chr15_42658288_42658318	2	Short Reads (ExpansionHunter)	2-3bp	14	14.71	2.65242424242424
chr15_42661607_42661631	4	Short Reads (ExpansionHunter)	4-6bp	6	5.99	0.01
chr15_42664789_42664825	2	Short Reads (ExpansionHunter)	2-3bp	18	17.74	0.376161616161616
chr15_42710913_42710925	2	Short Reads (ExpansionHunter)	2-3bp	6	5.79	0.349393939393939
chr15_42773439_42773467	4	Short Reads (ExpansionHunter)	4-6bp	5	5.34	0.57010101010101
chr15_42789303_42789317	2	Short Reads (ExpansionHunter)	2-3bp	8	7.86	0.303434343434343
chr15_42789854_42789876	2	Short Reads (ExpansionHunter)	2-3bp	17	16.46	7.76606060606061
chr15_42790701_42790713	4	Short Reads (ExpansionHunter)	4-6bp	3	3.33	0.223333333333333
chr15_42816929_42816945	2	Short Reads (ExpansionHunter)	2-3bp	8	7.96	0.0993939393939394
chr15_42831022_42831052	2	Short Reads (ExpansionHunter)	2-3bp	15	14.71	0.268585858585859
chr15_42838208_42838228	5	Short Reads (ExpansionHunter)	4-6bp	4	4.15	0.128787878787879
chr15_42838353_42838379	2	Short Reads (ExpansionHunter)	2-3bp	13	12.88	0.874343434343434
chr15_42858082_42858106	3	Short Reads (ExpansionHunter)	2-3bp	8	7.99	0.131212121212121
chr15_42860440_42860458	3	Short Reads (ExpansionHunter)	2-3bp	6	6.01	0.01
chr15_42868862_42868898	4	Short Reads (ExpansionHunter)	4-6bp	9	8.69	0.539292929292929
chr15_42878492_42878528	2	Short Reads (ExpansionHunter)	2-3bp	19	19.21	0.814040404040404
chr15_42882447_42882465	2	Short Reads (ExpansionHunter)	2-3bp	9	8.97	0.09
chr15_42897823_42897865	2	Short Reads (ExpansionHunter)	2-3bp	20	20.21	1.11707070707071
chr15_42911961_42911985	2	Short Reads (ExpansionHunter)	2-3bp	12	11.47	0.716262626262626
chr15_42918065_42918089	4	Short Reads (ExpansionHunter)	4-6bp	6	5.87	0.114242424242424
chr15_42920633_42920651	3	Short Reads (ExpansionHunter)	2-3bp	6	5.99	0.01
chr15_42922534_42922556	2	Short Reads (ExpansionHunter)	2-3bp	11	11.04	0.0387878787878788
chr15_42980589_42980621	4	Short Reads (ExpansionHunter)	4-6bp	8	8	0
chr15_42983665_42983701	3	Short Reads (ExpansionHunter)	2-3bp	14	14.25	1.09848484848485
chr15_42988269_42988293	2	Short Reads (ExpansionHunter)	2-3bp	13	12.77	0.360707070707071
chr15_43029125_43029139	2	Short Reads (ExpansionHunter)	2-3bp	7	7.25	2.0479797979798
chr15_43034237_43034293	4	Short Reads (ExpansionHunter)	4-6bp	13	12.82	0.916767676767677
chr15_43075956_43075986	6	Short Reads (ExpansionHunter)	4-6bp	5	5.14	0.465050505050505
chr15_43111745_43111753	4	Short Reads (ExpansionHunter)	4-6bp	3	2.89	0.0988888888888889
chr15_43123540_43123590	2	Short Reads (ExpansionHunter)	2-3bp	26	26.26	5.32565656565657
chr15_43153658_43153686	2	Short Reads (ExpansionHunter)	2-3bp	11	11.92	1.91272727272727
chr15_43156035_43156057	2	Short Reads (ExpansionHunter)	2-3bp	11	11.04	0.0387878787878788
chr15_43160543_43160582	3	Short Reads (ExpansionHunter)	2-3bp	13	12.98	0.0197979797979798
chr15_43271963_43271979	4	Short Reads (ExpansionHunter)	4-6bp	4	4.34	0.226666666666667
chr15_43284343_43284359	2	Short Reads (ExpansionHunter)	2-3bp	8	8.33	0.223333333333333
chr15_43285849_43285867	2	Short Reads (ExpansionHunter)	2-3bp	9	9.34	0.226666666666667
chr15_43305209_43305231	2	Short Reads (ExpansionHunter)	2-3bp	11	10.62	0.520808080808081
chr15_43324641_43324669	4	Short Reads (ExpansionHunter)	4-6bp	8	7.62	0.278383838383838
chr15_43353276_43353292	4	Short Reads (ExpansionHunter)	4-6bp	4	3.67	0.223333333333333
chr15_43370975_43371005	6	Short Reads (ExpansionHunter)	4-6bp	6	5.84	2.37818181818182
chr15_43389388_43389406	6	Short Reads (ExpansionHunter)	4-6bp	3	3.01	0.01
chr15_43392075_43392119	2	Short Reads (ExpansionHunter)	2-3bp	22	21.96	1.43272727272727
chr15_43403177_43403191	2	Short Reads (ExpansionHunter)	2-3bp	7	7.01	0.01
chr15_43436462_43436482	4	Short Reads (ExpansionHunter)	4-6bp	5	4.9	0.0909090909090909
chr15_43465799_43465820	3	Short Reads (ExpansionHunter)	2-3bp	7	6.54	0.715555555555556
chr15_43481460_43481492	2	Short Reads (ExpansionHunter)	2-3bp	17	17.32	0.947070707070707
chr15_43482232_43482259	3	Short Reads (ExpansionHunter)	2-3bp	9	9.01	0.01
chr15_43483233_43483271	2	Short Reads (ExpansionHunter)	2-3bp	20	20.59	1.77969696969697
chr15_43495495_43495533	2	Short Reads (ExpansionHunter)	2-3bp	19	19.74	2.33575757575758
chr15_43533697_43533713	2	Short Reads (ExpansionHunter)	2-3bp	8	8.01	0.01
chr15_43542647_43542697	2	Short Reads (ExpansionHunter)	2-3bp	26	25.73	1.57282828282828
chr15_43618668_43618701	3	Short Reads (ExpansionHunter)	2-3bp	11	10.97	0.696060606060606
chr15_43625823_43625843	2	Short Reads (ExpansionHunter)	2-3bp	10	10.25	0.573232323232323
chr15_43627676_43627720	2	Short Reads (ExpansionHunter)	2-3bp	22	22	1.33333333333333
chr15_43718130_43718163	3	Short Reads (ExpansionHunter)	2-3bp	11	10.96	0.705454545454545
chr15_43817166_43817181	3	Short Reads (ExpansionHunter)	2-3bp	5	4.98	0.04
chr15_43850267_43850307	5	Short Reads (ExpansionHunter)	4-6bp	8	7.96	0.11959595959596
chr15_43867557_43867575	2	Short Reads (ExpansionHunter)	2-3bp	9	9.2	0.161616161616162
chr15_43967230_43967246	2	Short Reads (ExpansionHunter)	2-3bp	8	7.84	0.155959595959596
chr15_43971062_43971092	5	Short Reads (ExpansionHunter)	4-6bp	6	6.1	0.0909090909090909
chr15_43972075_43972089	2	Short Reads (ExpansionHunter)	2-3bp	7	7.14	0.121616161616162
chr15_44004352_44004376	6	Short Reads (ExpansionHunter)	4-6bp	4	3.93	0.126363636363636
chr15_44071425_44071460	5	Short Reads (ExpansionHunter)	4-6bp	7	7.09	0.304949494949495
chr15_44087737_44087788	3	Short Reads (ExpansionHunter)	2-3bp	15	15.3	1
chr15_44139298_44139330	2	Short Reads (ExpansionHunter)	2-3bp	16	16	0.686868686868687
chr15_44140005_44140011	2	Short Reads (ExpansionHunter)	2-3bp	3	2.97	0.0293939393939394
chr15_44178993_44179025	4	Short Reads (ExpansionHunter)	4-6bp	7	7.03	0.0293939393939394
chr15_44215308_44215330	2	Short Reads (ExpansionHunter)	2-3bp	11	10.46	0.877171717171717
chr15_44221934_44221968	2	Short Reads (ExpansionHunter)	2-3bp	17	16.7	0.737373737373737
chr15_44247748_44247788	4	Short Reads (ExpansionHunter)	4-6bp	11	11.23	0.784949494949495
chr15_44251866_44251880	2	Short Reads (ExpansionHunter)	2-3bp	8	8.36	0.454949494949495
chr15_44260003_44260031	4	Short Reads (ExpansionHunter)	4-6bp	10	10.25	1.46212121212121
chr15_44269128_44269154	2	Short Reads (ExpansionHunter)	2-3bp	13	13.2	0.484848484848485
chr15_44292184_44292202	2	Short Reads (ExpansionHunter)	2-3bp	9	9.01	0.191818181818182
chr15_44295917_44295947	2	Short Reads (ExpansionHunter)	2-3bp	15	15.35	1.52272727272727
chr15_44303102_44303142	4	Short Reads (ExpansionHunter)	4-6bp	9	9.43	0.429393939393939
chr15_44344287_44344311	2	Short Reads (ExpansionHunter)	2-3bp	12	11.99	0.616060606060606
chr15_44345898_44345922	2	Short Reads (ExpansionHunter)	2-3bp	12	12.08	0.155151515151515
chr15_44347131_44347153	2	Short Reads (ExpansionHunter)	2-3bp	11	10.88	0.106666666666667
chr15_44359589_44359613	4	Short Reads (ExpansionHunter)	4-6bp	6	5.96	0.0387878787878788
chr15_44369693_44369723	2	Short Reads (ExpansionHunter)	2-3bp	15	14.35	5.19949494949495
chr15_44378032_44378060	4	Short Reads (ExpansionHunter)	4-6bp	7	7.06	0.117575757575758
chr15_44422832_44422844	6	Short Reads (ExpansionHunter)	4-6bp	2	2.06	0.056969696969697
chr15_44432310_44432334	3	Short Reads (ExpansionHunter)	2-3bp	7	7.07	0.0657575757575758
chr15_44433459_44433487	2	Short Reads (ExpansionHunter)	2-3bp	14	13.41	0.78979797979798
chr15_44434071_44434095	4	Short Reads (ExpansionHunter)	4-6bp	6	6.01	0.01
chr15_44439124_44439148	3	Short Reads (ExpansionHunter)	2-3bp	8	8.17	0.304141414141414
chr15_44444302_44444340	2	Short Reads (ExpansionHunter)	2-3bp	19	19.25	1.58333333333333
chr15_44466940_44466960	5	Short Reads (ExpansionHunter)	4-6bp	4	4.07	0.0657575757575758
chr15_44509928_44509944	2	Short Reads (ExpansionHunter)	2-3bp	8	8.01	0.01
chr15_44523388_44523444	4	Short Reads (ExpansionHunter)	4-6bp	13	12.51	3.06050505050505
chr15_44583078_44583082	2	Short Reads (ExpansionHunter)	2-3bp	2	2.12	0.227878787878788
chr15_44592819_44592839	4	Short Reads (ExpansionHunter)	4-6bp	5	5	0
chr15_44641586_44641632	2	Short Reads (ExpansionHunter)	2-3bp	23	23.75	8.63383838383838
chr15_44698086_44698110	6	Short Reads (ExpansionHunter)	4-6bp	5	4.97	0.0293939393939394
chr15_44721362_44721404	2	Short Reads (ExpansionHunter)	2-3bp	17	17.28	2.95111111111111
chr15_44721696_44721735	3	Short Reads (ExpansionHunter)	2-3bp	19	18	5.95959595959596
chr15_44723709_44723729	5	Short Reads (ExpansionHunter)	4-6bp	4	3.9	0.191919191919192
chr15_44725199_44725263	4	Short Reads (ExpansionHunter)	4-6bp	22	18.82	35.4420202020202
chr15_44732858_44732882	4	Short Reads (ExpansionHunter)	4-6bp	5	5.07	0.0657575757575758
chr15_44746750_44746778	2	Short Reads (ExpansionHunter)	2-3bp	12	12.25	0.391414141414141
chr15_44758949_44758974	5	Short Reads (ExpansionHunter)	4-6bp	5	5	0
chr15_44773834_44773846	6	Short Reads (ExpansionHunter)	4-6bp	2	1.99	0.01
chr15_44784482_44784494	2	Short Reads (ExpansionHunter)	2-3bp	6	6.06	0.056969696969697
chr15_44788865_44788891	2	Short Reads (ExpansionHunter)	2-3bp	13	12.91	0.123131313131313
chr15_44793861_44793879	3	Short Reads (ExpansionHunter)	2-3bp	4	4.34	1.53979797979798
chr15_44832104_44832128	2	Short Reads (ExpansionHunter)	2-3bp	10	10.6	1.5959595959596
chr15_44833645_44833659	2	Short Reads (ExpansionHunter)	2-3bp	7	6.94	0.056969696969697
chr15_44835765_44835797	4	Short Reads (ExpansionHunter)	4-6bp	8	7.95	0.0883838383838384
chr15_44854057_44854077	4	Short Reads (ExpansionHunter)	4-6bp	5	5.82	3.09858585858586
chr15_44858447_44858483	3	Short Reads (ExpansionHunter)	2-3bp	12	12.55	1.28030303030303
chr15_44881432_44881446	2	Short Reads (ExpansionHunter)	2-3bp	7	7.35	1.17929292929293
chr15_44889575_44889601	2	Short Reads (ExpansionHunter)	2-3bp	13	13.61	2.70494949494949
chr15_44911265_44911325	4	Short Reads (ExpansionHunter)	4-6bp	14	14.24	2.0630303030303
chr15_44961191_44961215	2	Short Reads (ExpansionHunter)	2-3bp	12	11.82	2.69454545454545
chr15_44977098_44977116	2	Short Reads (ExpansionHunter)	2-3bp	9	10.65	11.3207070707071
chr15_44989869_44989884	3	Short Reads (ExpansionHunter)	2-3bp	9	8.63	0.72030303030303
chr15_45015967_45015979	4	Short Reads (ExpansionHunter)	4-6bp	3	3.08	0.0743434343434344
chr15_45038126_45038194	4	Short Reads (ExpansionHunter)	4-6bp	16	15.62	3.55111111111111
chr15_45042499_45042527	4	Short Reads (ExpansionHunter)	4-6bp	7	6.94	0.481212121212121
chr15_45089977_45089989	6	Short Reads (ExpansionHunter)	4-6bp	2	2.01	0.01
chr15_45138078_45138106	2	Short Reads (ExpansionHunter)	2-3bp	16	16.09	1.13323232323232
chr15_45141751_45141783	2	Short Reads (ExpansionHunter)	2-3bp	15	14.85	1.21969696969697
chr15_45153494_45153546	2	Short Reads (ExpansionHunter)	2-3bp	19	18.69	6.76151515151515
chr15_45173832_45173850	6	Short Reads (ExpansionHunter)	4-6bp	3	2.92	0.0743434343434344
chr15_45205483_45205523	4	Short Reads (ExpansionHunter)	4-6bp	9	9.58	0.710707070707071
chr15_45217831_45217851	2	Short Reads (ExpansionHunter)	2-3bp	10.5	10.51	0.313030303030303
chr15_45230955_45230975	5	Short Reads (ExpansionHunter)	4-6bp	2	3.4	2.12121212121212
chr15_45232116_45232136	4	Short Reads (ExpansionHunter)	4-6bp	3	3.94	1.00646464646465
chr15_45249713_45249729	8	Short Reads (ExpansionHunter)	7-15bp	3	2.53	0.251616161616162
chr15_45271577_45271617	4	Short Reads (ExpansionHunter)	4-6bp	12	11.84	1.08525252525253
chr15_45274499_45274519	4	Short Reads (ExpansionHunter)	4-6bp	5	4.93	0.0657575757575758
chr15_45279725_45279737	4	Short Reads (ExpansionHunter)	4-6bp	3	3.07	0.0657575757575758
chr15_45284038_45284058	4	Short Reads (ExpansionHunter)	4-6bp	11	9.01	12.4140404040404
chr15_45307842_45307866	4	Short Reads (ExpansionHunter)	4-6bp	6	6.03	0.312222222222222
chr15_45322842_45322876	2	Short Reads (ExpansionHunter)	2-3bp	17	15.91	2.93121212121212
chr15_45322937_45322979	2	Short Reads (ExpansionHunter)	2-3bp	20	18.67	8.4859595959596
chr15_45328987_45329011	6	Short Reads (ExpansionHunter)	4-6bp	4	3.51	0.252424242424242
chr15_45360962_45360970	4	Short Reads (ExpansionHunter)	4-6bp	2	2.36	0.232727272727273
chr15_45373517_45373531	2	Short Reads (ExpansionHunter)	2-3bp	7	6.64	0.232727272727273
chr15_45440849_45440873	6	Short Reads (ExpansionHunter)	4-6bp	4	4.01	0.01
chr15_45466417_45466441	3	Short Reads (ExpansionHunter)	2-3bp	8	7.93	0.126363636363636
chr15_45479840_45479860	2	Short Reads (ExpansionHunter)	2-3bp	10	9.94	0.178181818181818
chr15_45487039_45487054	5	Short Reads (ExpansionHunter)	4-6bp	3	2.88	0.106666666666667
chr15_45487960_45488002	2	Short Reads (ExpansionHunter)	2-3bp	19	19.41	1.1130303030303
chr15_45488574_45488598	4	Short Reads (ExpansionHunter)	4-6bp	6	6	0
chr15_45494686_45494711	5	Short Reads (ExpansionHunter)	4-6bp	5	4.99	0.0504040404040404
chr15_45496836_45496876	4	Short Reads (ExpansionHunter)	4-6bp	10	10.22	0.435959595959596
chr15_45507321_45507357	4	Short Reads (ExpansionHunter)	4-6bp	10	9.97	0.999090909090909
chr15_45545084_45545104	4	Short Reads (ExpansionHunter)	4-6bp	5	4.94	0.157979797979798
chr15_45550811_45550833	2	Short Reads (ExpansionHunter)	2-3bp	11	11.04	0.058989898989899
chr15_45561878_45561902	2	Short Reads (ExpansionHunter)	2-3bp	12	12.33	0.950606060606061
chr15_45579670_45579712	2	Short Reads (ExpansionHunter)	2-3bp	21	21.06	3.67313131313131
chr15_45601867_45601891	4	Short Reads (ExpansionHunter)	4-6bp	6	6.12	0.106666666666667
chr15_45609329_45609349	4	Short Reads (ExpansionHunter)	4-6bp	5	4.98	0.04
chr15_45610434_45610454	4	Short Reads (ExpansionHunter)	4-6bp	5	4.88	0.106666666666667
chr15_45629573_45629597	3	Short Reads (ExpansionHunter)	2-3bp	8	8.04	0.058989898989899
chr15_45635830_45635834	2	Short Reads (ExpansionHunter)	2-3bp	2	2.3	0.515151515151515
chr15_45677177_45677201	4	Short Reads (ExpansionHunter)	4-6bp	6	5.89	0.0988888888888889
chr15_45684592_45684612	2	Short Reads (ExpansionHunter)	2-3bp	10	9.77	0.623333333333333
chr15_45687743_45687759	4	Short Reads (ExpansionHunter)	4-6bp	4	3.92	0.0743434343434344
chr15_45723873_45723897	6	Short Reads (ExpansionHunter)	4-6bp	4	3.54	0.250909090909091
chr15_45763951_45764007	4	Short Reads (ExpansionHunter)	4-6bp	13	12.46	3.6650505050505
chr15_45764407_45764431	2	Short Reads (ExpansionHunter)	2-3bp	12	13.38	2.35919191919192
chr15_45788448_45788470	2	Short Reads (ExpansionHunter)	2-3bp	12	13.42	7.51878787878788
chr15_45792986_45793012	2	Short Reads (ExpansionHunter)	2-3bp	13.5	14.89	4.38171717171717
chr15_45798644_45798654	2	Short Reads (ExpansionHunter)	2-3bp	5	5.39	0.24030303030303
chr15_45800708_45800754	2	Short Reads (ExpansionHunter)	2-3bp	20	15.81	55.4483838383838
chr15_45811740_45811766	2	Short Reads (ExpansionHunter)	2-3bp	12	12.03	1.20111111111111
chr15_45836205_45836237	4	Short Reads (ExpansionHunter)	4-6bp	8	7.53	0.271818181818182
chr15_45843446_45843470	4	Short Reads (ExpansionHunter)	4-6bp	6	5.61	0.644343434343434
chr15_45847282_45847318	4	Short Reads (ExpansionHunter)	4-6bp	9	8.97	0.170808080808081
chr15_45854096_45854138	3	Short Reads (ExpansionHunter)	2-3bp	15	14.12	4.12686868686869
chr15_45856684_45856724	2	Short Reads (ExpansionHunter)	2-3bp	20	19.44	1.03676767676768
chr15_45860398_45860416	2	Short Reads (ExpansionHunter)	2-3bp	9	9.15	0.128787878787879
chr15_45909605_45909619	2	Short Reads (ExpansionHunter)	2-3bp	7	7.58	1.45818181818182
chr15_45912594_45912634	5	Short Reads (ExpansionHunter)	4-6bp	8	7.42	1.45818181818182
chr15_45930105_45930113	4	Short Reads (ExpansionHunter)	4-6bp	2	1.99	0.01
chr15_45962179_45962200	3	Short Reads (ExpansionHunter)	2-3bp	7	6.96	0.0791919191919192
chr15_45969964_45969974	2	Short Reads (ExpansionHunter)	2-3bp	5	5.28	0.203636363636364
chr15_46028544_46028552	2	Short Reads (ExpansionHunter)	2-3bp	4	3.98	0.04
chr15_46081218_46081238	5	Short Reads (ExpansionHunter)	4-6bp	4	3.98	0.0197979797979798
chr15_46081910_46081966	4	Short Reads (ExpansionHunter)	4-6bp	16	15.32	6.01777777777778
chr15_46085092_46085116	2	Short Reads (ExpansionHunter)	2-3bp	11	11.03	0.09
chr15_46086434_46086458	2	Short Reads (ExpansionHunter)	2-3bp	12	12.01	0.0908080808080808
chr15_46102197_46102207	2	Short Reads (ExpansionHunter)	2-3bp	5	5.41	0.244343434343434
chr15_46147947_46147969	2	Short Reads (ExpansionHunter)	2-3bp	11	10.96	0.0387878787878788
chr15_46201389_46201401	6	Short Reads (ExpansionHunter)	4-6bp	2	2.01	0.01
chr15_46235501_46235521	2	Short Reads (ExpansionHunter)	2-3bp	10	10.6	0.808080808080808
chr15_46243238_46243260	2	Short Reads (ExpansionHunter)	2-3bp	11	10.96	3.21050505050505
chr15_46244336_46244358	2	Short Reads (ExpansionHunter)	2-3bp	11	11.66	2.57010101010101
chr15_46308803_46308845	2	Short Reads (ExpansionHunter)	2-3bp	20	19.02	10.1612121212121
chr15_46346317_46346335	2	Short Reads (ExpansionHunter)	2-3bp	16.5	14.8	20.989898989899
chr15_46376010_46376025	3	Short Reads (ExpansionHunter)	2-3bp	6	5.85	0.27020202020202
chr15_46377798_46377804	2	Short Reads (ExpansionHunter)	2-3bp	1	1.96	1.00848484848485
chr15_46406695_46406717	2	Short Reads (ExpansionHunter)	2-3bp	11	11.12	0.38949494949495
chr15_46435038_46435058	2	Short Reads (ExpansionHunter)	2-3bp	10	9.73	0.199090909090909
chr15_46476895_46476923	2	Short Reads (ExpansionHunter)	2-3bp	14	15.16	7.79232323232323
chr15_46494418_46494438	4	Short Reads (ExpansionHunter)	4-6bp	5	5.13	0.114242424242424
chr15_46494891_46494936	3	Short Reads (ExpansionHunter)	2-3bp	10	11.4	5.07070707070707
chr15_46521905_46521931	2	Short Reads (ExpansionHunter)	2-3bp	13	13.1	2.23232323232323
chr15_46550587_46550611	4	Short Reads (ExpansionHunter)	4-6bp	6	6.02	0.0197979797979798
chr15_46551734_46551744	2	Short Reads (ExpansionHunter)	2-3bp	5	5.25	0.20959595959596
chr15_46577674_46577684	2	Short Reads (ExpansionHunter)	2-3bp	5	4.3	0.919191919191919
chr15_46598978_46599016	2	Short Reads (ExpansionHunter)	2-3bp	20	19.57	2.65161616161616
chr15_46601371_46601407	2	Short Reads (ExpansionHunter)	2-3bp	15	15.13	9.87181818181818
chr15_46601461_46601491	5	Short Reads (ExpansionHunter)	4-6bp	6	5.97	0.0293939393939394
chr15_46608549_46608564	5	Short Reads (ExpansionHunter)	4-6bp	3	3.03	0.0293939393939394
chr15_46610250_46610278	2	Short Reads (ExpansionHunter)	2-3bp	12	12.59	3.23424242424242
chr15_46657771_46657813	2	Short Reads (ExpansionHunter)	2-3bp	22	21.82	1.88646464646465
chr15_46690688_46690734	2	Short Reads (ExpansionHunter)	2-3bp	24	24.23	5.3910101010101
chr15_46703526_46703532	2	Short Reads (ExpansionHunter)	2-3bp	1	1.66	0.893333333333333
chr15_46714016_46714040	4	Short Reads (ExpansionHunter)	4-6bp	6	6.19	0.256464646464646
chr15_46752802_46752822	4	Short Reads (ExpansionHunter)	4-6bp	5	4.81	0.155454545454545
chr15_46759611_46759657	2	Short Reads (ExpansionHunter)	2-3bp	22.5	22.8	7.13131313131313
chr15_46774832_46774872	4	Short Reads (ExpansionHunter)	4-6bp	8	8.08	1.73090909090909
chr15_46811619_46811659	2	Short Reads (ExpansionHunter)	2-3bp	20	19.86	2.32363636363636
chr15_46812250_46812274	2	Short Reads (ExpansionHunter)	2-3bp	12	12.08	2.5389898989899
chr15_46812638_46812668	2	Short Reads (ExpansionHunter)	2-3bp	15	14.67	1.33444444444444
chr15_46827263_46827311	4	Short Reads (ExpansionHunter)	4-6bp	12	11.26	1.18424242424242
chr15_46829820_46829836	2	Short Reads (ExpansionHunter)	2-3bp	8	8.1	0.111111111111111
chr15_46876326_46876354	2	Short Reads (ExpansionHunter)	2-3bp	14	14.73	0.906161616161616
chr15_46888637_46888653	2	Short Reads (ExpansionHunter)	2-3bp	8	7.55	0.27020202020202
chr15_46908966_46909010	2	Short Reads (ExpansionHunter)	2-3bp	20	19.46	5.28121212121212
chr15_46934026_46934038	2	Short Reads (ExpansionHunter)	2-3bp	6	6.33	0.223333333333333
chr15_46961057_46961073	2	Short Reads (ExpansionHunter)	2-3bp	8	7.74	0.295353535353535
chr15_46970031_46970061	2	Short Reads (ExpansionHunter)	2-3bp	15	15.75	2.99747474747475
chr15_46976297_46976322	5	Short Reads (ExpansionHunter)	4-6bp	4	4.15	0.856060606060606
chr15_46980967_46980995	2	Short Reads (ExpansionHunter)	2-3bp	17	17.22	22.4561616161616
chr15_46982517_46982547	5	Short Reads (ExpansionHunter)	4-6bp	10	9.37	2.74050505050505
chr15_47028484_47028514	5	Short Reads (ExpansionHunter)	4-6bp	6	6.13	1.00313131313131
chr15_47074377_47074389	2	Short Reads (ExpansionHunter)	2-3bp	6	6.11	0.0988888888888889
chr15_47076900_47076910	2	Short Reads (ExpansionHunter)	2-3bp	5	5	0
chr15_47083877_47083919	2	Short Reads (ExpansionHunter)	2-3bp	21	19.83	6.62737373737374
chr15_47101855_47101907	4	Short Reads (ExpansionHunter)	4-6bp	10	10.11	1.53323232323232
chr15_47112737_47112763	2	Short Reads (ExpansionHunter)	2-3bp	13	12.81	0.59989898989899
chr15_47117942_47117986	4	Short Reads (ExpansionHunter)	4-6bp	10	9.67	1.69808080808081
chr15_47137740_47137756	2	Short Reads (ExpansionHunter)	2-3bp	8	8.53	0.372828282828283
chr15_47191178_47191196	2	Short Reads (ExpansionHunter)	2-3bp	9	9.04	0.624646464646465
chr15_47217566_47217594	2	Short Reads (ExpansionHunter)	2-3bp	14	14.9	0.95959595959596
chr15_47217874_47217906	2	Short Reads (ExpansionHunter)	2-3bp	18	18.57	2.46979797979798
chr15_47232526_47232556	2	Short Reads (ExpansionHunter)	2-3bp	14	13.57	0.308181818181818
chr15_47254875_47254915	2	Short Reads (ExpansionHunter)	2-3bp	23	22.79	5.27868686868687
chr15_47290629_47290643	2	Short Reads (ExpansionHunter)	2-3bp	6	6.01	0.01
chr15_47343244_47343271	3	Short Reads (ExpansionHunter)	2-3bp	12	11.39	6.36151515151515
chr15_47353065_47353081	2	Short Reads (ExpansionHunter)	2-3bp	8	7.54	0.271111111111111
chr15_47354371_47354385	2	Short Reads (ExpansionHunter)	2-3bp	7	5.93	5.82333333333333
chr15_47383638_47383652	7	Short Reads (ExpansionHunter)	7-15bp	2	1.79	0.167575757575758
chr15_47390572_47390584	4	Short Reads (ExpansionHunter)	4-6bp	3	3.46	0.250909090909091
chr15_47396303_47396319	2	Short Reads (ExpansionHunter)	2-3bp	8	8.39	0.260505050505051
chr15_47417413_47417441	2	Short Reads (ExpansionHunter)	2-3bp	14	13.88	0.732929292929293
chr15_47429753_47429763	2	Short Reads (ExpansionHunter)	2-3bp	5	5.16	0.135757575757576
chr15_47432497_47432507	2	Short Reads (ExpansionHunter)	2-3bp	4	4.49	0.272626262626263
chr15_47454599_47454627	2	Short Reads (ExpansionHunter)	2-3bp	14	14.43	4.6920202020202
chr15_47469299_47469325	2	Short Reads (ExpansionHunter)	2-3bp	14	13.9	1.12121212121212
chr15_47503689_47503717	2	Short Reads (ExpansionHunter)	2-3bp	14	14.97	2.63545454545455
chr15_47506599_47506631	2	Short Reads (ExpansionHunter)	2-3bp	16	17.58	3.41777777777778
chr15_47540044_47540060	2	Short Reads (ExpansionHunter)	2-3bp	8	8.45	0.25
chr15_47551673_47551699	2	Short Reads (ExpansionHunter)	2-3bp	20	21.11	5.33121212121212
chr15_47600530_47600551	3	Short Reads (ExpansionHunter)	2-3bp	7	6.94	0.178181818181818
chr15_47601097_47601117	2	Short Reads (ExpansionHunter)	2-3bp	10	10.01	0.111010101010101
chr15_47611148_47611186	2	Short Reads (ExpansionHunter)	2-3bp	18	17.67	4.08191919191919
chr15_47620693_47620709	2	Short Reads (ExpansionHunter)	2-3bp	8	8.33	0.283939393939394
chr15_47625697_47625721	3	Short Reads (ExpansionHunter)	2-3bp	8	8.09	0.0827272727272727
chr15_47642440_47642456	2	Short Reads (ExpansionHunter)	2-3bp	8	8.03	0.0293939393939394
chr15_47648479_47648503	4	Short Reads (ExpansionHunter)	4-6bp	6	7	1.47474747474747
chr15_47662857_47662887	2	Short Reads (ExpansionHunter)	2-3bp	16	15.46	3.88727272727273
chr15_47679596_47679611	5	Short Reads (ExpansionHunter)	4-6bp	3	2.58	0.246060606060606
chr15_47772357_47772391	2	Short Reads (ExpansionHunter)	2-3bp	21	20.24	4.58828282828283
chr15_47787911_47787935	2	Short Reads (ExpansionHunter)	2-3bp	12	12.17	0.405151515151515
chr15_47797834_47797852	2	Short Reads (ExpansionHunter)	2-3bp	9	8.96	0.11959595959596
chr15_47800543_47800567	4	Short Reads (ExpansionHunter)	4-6bp	5	5	0
chr15_47815768_47815794	2	Short Reads (ExpansionHunter)	2-3bp	13	13.23	0.32030303030303
chr15_47820585_47820619	2	Short Reads (ExpansionHunter)	2-3bp	22	20.57	10.3687878787879
chr15_47830871_47830897	2	Short Reads (ExpansionHunter)	2-3bp	13	14.76	6.40646464646465
chr15_47846680_47846734	3	Short Reads (ExpansionHunter)	2-3bp	18	17.78	0.941010101010101
chr15_47874495_47874513	2	Short Reads (ExpansionHunter)	2-3bp	9	8.98	0.0197979797979798
chr15_47875419_47875441	2	Short Reads (ExpansionHunter)	2-3bp	11	11.05	0.148989898989899
chr15_47887722_47887750	2	Short Reads (ExpansionHunter)	2-3bp	14	13.92	0.155151515151515
chr15_47915039_47915063	2	Short Reads (ExpansionHunter)	2-3bp	11	11.07	0.267777777777778
chr15_47916476_47916498	2	Short Reads (ExpansionHunter)	2-3bp	11	10.85	0.371212121212121
chr15_47919998_47920050	4	Short Reads (ExpansionHunter)	4-6bp	13	13.12	1.0359595959596
chr15_47927477_47927495	2	Short Reads (ExpansionHunter)	2-3bp	9	9.01	0.01
chr15_47936819_47936835	2	Short Reads (ExpansionHunter)	2-3bp	8	7.99	0.01
chr15_47947929_47947955	2	Short Reads (ExpansionHunter)	2-3bp	13	12.71	0.308989898989899
chr15_47952524_47952566	2	Short Reads (ExpansionHunter)	2-3bp	20	18.55	8.81565656565657
chr15_47956310_47956358	2	Short Reads (ExpansionHunter)	2-3bp	24	23.44	1.70343434343434
chr15_47984028_47984046	6	Short Reads (ExpansionHunter)	4-6bp	4	3.6	0.323232323232323
chr15_47984511_47984547	2	Short Reads (ExpansionHunter)	2-3bp	15	15.81	2.45848484848485
chr15_47989352_47989382	5	Short Reads (ExpansionHunter)	4-6bp	6	6.02	0.0197979797979798
chr15_47992638_47992670	4	Short Reads (ExpansionHunter)	4-6bp	10	10.17	0.324343434343434
chr15_47999857_47999875	2	Short Reads (ExpansionHunter)	2-3bp	8	8.04	0.0387878787878788
chr15_48089293_48089311	3	Short Reads (ExpansionHunter)	2-3bp	6	5.98	0.0197979797979798
chr15_48117798_48117822	2	Short Reads (ExpansionHunter)	2-3bp	12	12.11	1.1089898989899
chr15_48219591_48219607	4	Short Reads (ExpansionHunter)	4-6bp	4	3.95	0.047979797979798
chr15_48228587_48228599	2	Short Reads (ExpansionHunter)	2-3bp	6	6.01	0.01
chr15_48236092_48236134	2	Short Reads (ExpansionHunter)	2-3bp	17	17.58	1.51878787878788
chr15_48239515_48239547	4	Short Reads (ExpansionHunter)	4-6bp	9	9.18	0.593535353535354
chr15_48246782_48246794	3	Short Reads (ExpansionHunter)	2-3bp	5	4.97	0.0293939393939394
chr15_48250676_48250706	2	Short Reads (ExpansionHunter)	2-3bp	13	15.68	23.0278787878788
chr15_48252207_48252225	6	Short Reads (ExpansionHunter)	4-6bp	3	2.96	0.0387878787878788
chr15_48263683_48263707	4	Short Reads (ExpansionHunter)	4-6bp	6	6	0.0202020202020202
chr15_48272418_48272438	4	Short Reads (ExpansionHunter)	4-6bp	5	5.58	1.15515151515152
chr15_48289394_48289428	2	Short Reads (ExpansionHunter)	2-3bp	13	14.69	12.3574747474747
chr15_48291247_48291263	2	Short Reads (ExpansionHunter)	2-3bp	8	7.83	0.263737373737374
chr15_48294899_48294923	4	Short Reads (ExpansionHunter)	4-6bp	6	7.37	6.07383838383838
chr15_48310530_48310555	5	Short Reads (ExpansionHunter)	4-6bp	5	5.02	0.0197979797979798
chr15_48317883_48317907	6	Short Reads (ExpansionHunter)	4-6bp	4	3.98	0.04
chr15_48347744_48347764	2	Short Reads (ExpansionHunter)	2-3bp	9	9.17	0.223333333333333
chr15_48357141_48357175	2	Short Reads (ExpansionHunter)	2-3bp	13	13.54	1.11959595959596
chr15_48393226_48393250	2	Short Reads (ExpansionHunter)	2-3bp	10	10.45	0.391414141414141
chr15_48447665_48447679	2	Short Reads (ExpansionHunter)	2-3bp	7	7.12	0.106666666666667
chr15_48449643_48449647	2	Short Reads (ExpansionHunter)	2-3bp	2	2	0
chr15_48456843_48456871	2	Short Reads (ExpansionHunter)	2-3bp	16	16.93	5.52030303030303
chr15_48506919_48506937	2	Short Reads (ExpansionHunter)	2-3bp	9	9	0.0606060606060606
chr15_48536117_48536144	3	Short Reads (ExpansionHunter)	2-3bp	9	8.98	0.0197979797979798
chr15_48542781_48542829	2	Short Reads (ExpansionHunter)	2-3bp	19	21.11	14.9069696969697
chr15_48547721_48547775	2	Short Reads (ExpansionHunter)	2-3bp	25.5	24.49	9.06050505050505
chr15_48550962_48550990	4	Short Reads (ExpansionHunter)	4-6bp	7	7.14	0.242828282828283
chr15_48575319_48575363	4	Short Reads (ExpansionHunter)	4-6bp	10	9.74	0.598383838383838
chr15_48575802_48575844	2	Short Reads (ExpansionHunter)	2-3bp	21	21.04	4.48323232323232
chr15_48607367_48607387	2	Short Reads (ExpansionHunter)	2-3bp	8	8.41	0.749393939393939
chr15_48623968_48623996	2	Short Reads (ExpansionHunter)	2-3bp	15	15.54	19.8266666666667
chr15_48642671_48642693	2	Short Reads (ExpansionHunter)	2-3bp	11	11	0.161616161616162
chr15_48669895_48669929	2	Short Reads (ExpansionHunter)	2-3bp	12	14	21.8989898989899
chr15_48676768_48676814	2	Short Reads (ExpansionHunter)	2-3bp	21	21.28	1.17333333333333
chr15_48704433_48704449	2	Short Reads (ExpansionHunter)	2-3bp	8	7.99	0.131212121212121
chr15_48704844_48704876	2	Short Reads (ExpansionHunter)	2-3bp	16	17.06	3.91555555555556
chr15_48734212_48734226	2	Short Reads (ExpansionHunter)	2-3bp	7	7.02	0.04
chr15_48745452_48745474	2	Short Reads (ExpansionHunter)	2-3bp	11	10.64	0.273131313131313
chr15_48777466_48777496	2	Short Reads (ExpansionHunter)	2-3bp	14	15.22	5.06222222222222
chr15_48783775_48783789	2	Short Reads (ExpansionHunter)	2-3bp	7	7.4	0.303030303030303
chr15_48796289_48796323	2	Short Reads (ExpansionHunter)	2-3bp	15	16.09	1.79989898989899
chr15_48818674_48818692	2	Short Reads (ExpansionHunter)	2-3bp	8	7.85	0.573232323232323
chr15_48852915_48852943	4	Short Reads (ExpansionHunter)	4-6bp	8	7.56	0.309494949494949
chr15_48859306_48859342	2	Short Reads (ExpansionHunter)	2-3bp	18	17.74	1.58828282828283
chr15_48876452_48876468	2	Short Reads (ExpansionHunter)	2-3bp	7	7.45	0.27020202020202
chr15_48897508_48897532	2	Short Reads (ExpansionHunter)	2-3bp	12	11.7	0.292929292929293
chr15_48897756_48897784	2	Short Reads (ExpansionHunter)	2-3bp	15	17.08	11.4278787878788
chr15_48904940_48904972	2	Short Reads (ExpansionHunter)	2-3bp	16	16.24	1.53777777777778
chr15_48916273_48916317	2	Short Reads (ExpansionHunter)	2-3bp	19	19.12	2.16727272727273
chr15_48917243_48917291	2	Short Reads (ExpansionHunter)	2-3bp	22	21.6	1.57575757575758
chr15_48937583_48937627	4	Short Reads (ExpansionHunter)	4-6bp	11	11.2	0.98989898989899
chr15_48968538_48968578	2	Short Reads (ExpansionHunter)	2-3bp	10	12.89	17.8564646464646
chr15_48977059_48977067	4	Short Reads (ExpansionHunter)	4-6bp	2	1.74	0.194343434343434
chr15_48982679_48982731	2	Short Reads (ExpansionHunter)	2-3bp	18	19.59	11.9009090909091
chr15_48993686_48993702	2	Short Reads (ExpansionHunter)	2-3bp	8	8.31	0.519090909090909
chr15_49010124_49010154	2	Short Reads (ExpansionHunter)	2-3bp	21	20.17	12.910202020202
chr15_49013287_49013311	4	Short Reads (ExpansionHunter)	4-6bp	6	6.12	0.126868686868687
chr15_49042316_49042336	4	Short Reads (ExpansionHunter)	4-6bp	5	5.01	0.0706060606060606
chr15_49056311_49056349	2	Short Reads (ExpansionHunter)	2-3bp	20	21.15	9.80555555555556
chr15_49115529_49115559	5	Short Reads (ExpansionHunter)	4-6bp	6	5.92	0.155151515151515
chr15_49119203_49119245	2	Short Reads (ExpansionHunter)	2-3bp	17	17.33	2.54656565656566
chr15_49148294_49148314	5	Short Reads (ExpansionHunter)	4-6bp	4	4.01	0.01
chr15_49192485_49192525	2	Short Reads (ExpansionHunter)	2-3bp	16	19.02	27.2723232323232
chr15_49201053_49201087	2	Short Reads (ExpansionHunter)	2-3bp	17	17.34	3.60040404040404
chr15_49210973_49211005	2	Short Reads (ExpansionHunter)	2-3bp	17	16.41	6.93121212121212
chr15_49287959_49287965	2	Short Reads (ExpansionHunter)	2-3bp	5	4.18	0.977373737373737
chr15_49295309_49295329	2	Short Reads (ExpansionHunter)	2-3bp	10	10.24	0.244848484848485
chr15_49332087_49332119	2	Short Reads (ExpansionHunter)	2-3bp	15	15.27	1.33040404040404
chr15_49358452_49358458	2	Short Reads (ExpansionHunter)	2-3bp	3	3	0
chr15_49409491_49409501	2	Short Reads (ExpansionHunter)	2-3bp	5	5	0
chr15_49438834_49438844	2	Short Reads (ExpansionHunter)	2-3bp	7	6.18	0.977373737373737
chr15_49448674_49448688	2	Short Reads (ExpansionHunter)	2-3bp	7	7.03	0.0293939393939394
chr15_49463932_49463944	4	Short Reads (ExpansionHunter)	4-6bp	3	3.28	0.203636363636364
chr15_49471484_49471532	3	Short Reads (ExpansionHunter)	2-3bp	15	14.85	3.48232323232323
chr15_49479243_49479253	2	Short Reads (ExpansionHunter)	2-3bp	5	5.3	0.212121212121212
chr15_49491701_49491717	2	Short Reads (ExpansionHunter)	2-3bp	8	7.93	0.368787878787879
chr15_49493872_49493888	2	Short Reads (ExpansionHunter)	2-3bp	9	9.81	2.39787878787879
chr15_49494256_49494290	2	Short Reads (ExpansionHunter)	2-3bp	16	17.29	2.63222222222222
chr15_49496931_49496959	2	Short Reads (ExpansionHunter)	2-3bp	14	14.01	0.212020202020202
chr15_49542711_49542725	2	Short Reads (ExpansionHunter)	2-3bp	7	7.21	0.36959595959596
chr15_49549322_49549338	4	Short Reads (ExpansionHunter)	4-6bp	6	5.88	1.86424242424242
chr15_49551256_49551286	6	Short Reads (ExpansionHunter)	4-6bp	5	4.71	0.207979797979798
chr15_49578469_49578493	4	Short Reads (ExpansionHunter)	4-6bp	6	6.52	1.74707070707071
chr15_49589542_49589588	2	Short Reads (ExpansionHunter)	2-3bp	23	22.35	7.62373737373737
chr15_49596481_49596506	5	Short Reads (ExpansionHunter)	4-6bp	4	4.02	0.0197979797979798
chr15_49617776_49617806	2	Short Reads (ExpansionHunter)	2-3bp	15	15.49	0.696868686868687
chr15_49633049_49633069	2	Short Reads (ExpansionHunter)	2-3bp	18	14.67	20.1627272727273
chr15_49694785_49694797	2	Short Reads (ExpansionHunter)	2-3bp	6	6.08	0.215757575757576
chr15_49705868_49705880	2	Short Reads (ExpansionHunter)	2-3bp	6	6.38	7.14707070707071
chr15_49711058_49711078	2	Short Reads (ExpansionHunter)	2-3bp	10	11.24	5.21454545454545
chr15_49723760_49723786	2	Short Reads (ExpansionHunter)	2-3bp	13	14.46	8.31151515151515
chr15_49746661_49746671	2	Short Reads (ExpansionHunter)	2-3bp	5	5.2	0.161616161616162
chr15_49762248_49762280	2	Short Reads (ExpansionHunter)	2-3bp	18	17.48	1.58545454545455
chr15_49771365_49771393	2	Short Reads (ExpansionHunter)	2-3bp	14	13.92	0.215757575757576
chr15_49772150_49772166	2	Short Reads (ExpansionHunter)	2-3bp	8	8.06	0.218585858585859
chr15_49775081_49775121	2	Short Reads (ExpansionHunter)	2-3bp	17.5	18.09	8.08272727272727
chr15_49795618_49795648	6	Short Reads (ExpansionHunter)	4-6bp	5	6.26	2.21454545454545
chr15_49821296_49821324	2	Short Reads (ExpansionHunter)	2-3bp	14	15.76	3.88121212121212
chr15_49824817_49824837	4	Short Reads (ExpansionHunter)	4-6bp	5	4.81	0.155454545454545
chr15_49826117_49826159	3	Short Reads (ExpansionHunter)	2-3bp	13	11.9	3.18181818181818
chr15_49881112_49881132	4	Short Reads (ExpansionHunter)	4-6bp	5	4.75	0.189393939393939
chr15_49905959_49905975	2	Short Reads (ExpansionHunter)	2-3bp	8	8.35	10.25
chr15_49936731_49936747	4	Short Reads (ExpansionHunter)	4-6bp	4	4.41	0.244343434343434
chr15_49993375_49993391	2	Short Reads (ExpansionHunter)	2-3bp	8	8.57	0.772828282828283
chr15_50003274_50003312	2	Short Reads (ExpansionHunter)	2-3bp	19	20.05	2.81565656565657
chr15_50021118_50021170	4	Short Reads (ExpansionHunter)	4-6bp	13	12.31	1.54939393939394
chr15_50027371_50027411	4	Short Reads (ExpansionHunter)	4-6bp	13	12.24	5.01252525252525
chr15_50104866_50104888	2	Short Reads (ExpansionHunter)	2-3bp	18	18.52	1.98949494949495
chr15_50132052_50132062	2	Short Reads (ExpansionHunter)	2-3bp	4	4	0
chr15_50157737_50157755	6	Short Reads (ExpansionHunter)	4-6bp	2	2.47	0.251616161616162
chr15_50165970_50166008	2	Short Reads (ExpansionHunter)	2-3bp	19	19.52	5.40363636363636
chr15_50171729_50171745	4	Short Reads (ExpansionHunter)	4-6bp	4	3.88	0.106666666666667
chr15_50176063_50176079	2	Short Reads (ExpansionHunter)	2-3bp	8	7.99	0.0302020202020202
chr15_50186428_50186452	4	Short Reads (ExpansionHunter)	4-6bp	4	4.86	1.31353535353535
chr15_50216861_50216873	2	Short Reads (ExpansionHunter)	2-3bp	6	6	0
chr15_50245904_50245916	4	Short Reads (ExpansionHunter)	4-6bp	3	3.06	0.056969696969697
chr15_50292846_50292868	2	Short Reads (ExpansionHunter)	2-3bp	13	12.77	3.24959595959596
chr15_50319839_50319859	4	Short Reads (ExpansionHunter)	4-6bp	5	5.33	0.223333333333333
chr15_50379533_50379558	5	Short Reads (ExpansionHunter)	4-6bp	4	4	0
chr15_50389497_50389517	4	Short Reads (ExpansionHunter)	4-6bp	5	5	0.0606060606060606
chr15_50392377_50392402	5	Short Reads (ExpansionHunter)	4-6bp	5	5.04	0.0387878787878788
chr15_50395208_50395232	4	Short Reads (ExpansionHunter)	4-6bp	6	5.96	0.11959595959596
chr15_50399890_50399904	2	Short Reads (ExpansionHunter)	2-3bp	7	7.1	0.0909090909090909
chr15_50416118_50416152	2	Short Reads (ExpansionHunter)	2-3bp	18	17.84	1.32767676767677
chr15_50419438_50419462	2	Short Reads (ExpansionHunter)	2-3bp	12	12.52	1.30262626262626
chr15_50421831_50421851	2	Short Reads (ExpansionHunter)	2-3bp	9	8.58	0.246060606060606
chr15_50431165_50431189	2	Short Reads (ExpansionHunter)	2-3bp	21	20.02	16.8884848484848
chr15_50434104_50434134	5	Short Reads (ExpansionHunter)	4-6bp	7	6.85	0.755050505050505
chr15_50439790_50439829	3	Short Reads (ExpansionHunter)	2-3bp	13	12.35	2.93686868686869
chr15_50487362_50487382	2	Short Reads (ExpansionHunter)	2-3bp	10	9.72	0.203636363636364
chr15_50515652_50515672	2	Short Reads (ExpansionHunter)	2-3bp	9	9.08	0.781414141414141
chr15_50516749_50516773	2	Short Reads (ExpansionHunter)	2-3bp	10	9.55	0.351010101010101
chr15_50535135_50535165	2	Short Reads (ExpansionHunter)	2-3bp	15	15.06	0.117575757575758
chr15_50559497_50559532	5	Short Reads (ExpansionHunter)	4-6bp	7	6.22	1.22383838383838
chr15_50564248_50564313	5	Short Reads (ExpansionHunter)	4-6bp	12	13.59	92.8908080808081
chr15_50606379_50606403	4	Short Reads (ExpansionHunter)	4-6bp	6	6.01	0.01
chr15_50617131_50617179	4	Short Reads (ExpansionHunter)	4-6bp	11	10.78	3.28444444444444
chr15_50618569_50618613	4	Short Reads (ExpansionHunter)	4-6bp	10	9.8	3.09090909090909
chr15_50634326_50634350	4	Short Reads (ExpansionHunter)	4-6bp	5	5.47	0.251616161616162
chr15_50638674_50638702	4	Short Reads (ExpansionHunter)	4-6bp	11	9.37	5.14454545454545
chr15_50673634_50673650	2	Short Reads (ExpansionHunter)	2-3bp	8	8.05	0.047979797979798
chr15_50681264_50681292	2	Short Reads (ExpansionHunter)	2-3bp	16	15.37	6.35666666666667
chr15_50725492_50725510	6	Short Reads (ExpansionHunter)	4-6bp	3	3	0.0606060606060606
chr15_50735544_50735566	2	Short Reads (ExpansionHunter)	2-3bp	10.5	10.23	0.724343434343434
chr15_50758886_50758930	4	Short Reads (ExpansionHunter)	4-6bp	11	10.34	1.13575757575758
chr15_50761002_50761022	2	Short Reads (ExpansionHunter)	2-3bp	10	9.71	0.228181818181818
chr15_50777685_50777713	2	Short Reads (ExpansionHunter)	2-3bp	14	14.89	1.57363636363636
chr15_50782472_50782500	2	Short Reads (ExpansionHunter)	2-3bp	13	12.82	3.58343434343434
chr15_50817018_50817052	2	Short Reads (ExpansionHunter)	2-3bp	16	16.44	1.64282828282828
chr15_50835722_50835766	4	Short Reads (ExpansionHunter)	4-6bp	11	10.81	0.57969696969697
chr15_50838495_50838519	4	Short Reads (ExpansionHunter)	4-6bp	6	6.19	0.155454545454545
chr15_50853569_50853597	4	Short Reads (ExpansionHunter)	4-6bp	6	6.25	0.189393939393939
chr15_50919535_50919587	4	Short Reads (ExpansionHunter)	4-6bp	12	11.74	1.93171717171717
chr15_50962017_50962042	5	Short Reads (ExpansionHunter)	4-6bp	5	5.36	0.394343434343434
chr15_50964955_50964991	2	Short Reads (ExpansionHunter)	2-3bp	22	22.12	15.1167676767677
chr15_50972198_50972218	4	Short Reads (ExpansionHunter)	4-6bp	5	4.53	0.251616161616162
chr15_50975956_50975980	2	Short Reads (ExpansionHunter)	2-3bp	12	11.53	0.292020202020202
chr15_50990344_50990374	3	Short Reads (ExpansionHunter)	2-3bp	12	11.89	3.73525252525253
chr15_51045876_51045908	4	Short Reads (ExpansionHunter)	4-6bp	8	8.09	0.102929292929293
chr15_51062277_51062307	5	Short Reads (ExpansionHunter)	4-6bp	6	6.16	0.135757575757576
chr15_51064477_51064491	2	Short Reads (ExpansionHunter)	2-3bp	7	7.16	0.155959595959596
chr15_51084183_51084203	2	Short Reads (ExpansionHunter)	2-3bp	10	10.24	0.184242424242424
chr15_51087919_51087941	2	Short Reads (ExpansionHunter)	2-3bp	14	17.27	49.5324242424242
chr15_51091676_51091716	2	Short Reads (ExpansionHunter)	2-3bp	18	18.6	5.01010101010101
chr15_51122868_51122884	2	Short Reads (ExpansionHunter)	2-3bp	8	8.2	0.202020202020202
chr15_51131377_51131395	2	Short Reads (ExpansionHunter)	2-3bp	9	8.97	0.0495959595959596
chr15_51160078_51160084	3	Short Reads (ExpansionHunter)	2-3bp	3	2.68	0.21979797979798
chr15_51205903_51205935	4	Short Reads (ExpansionHunter)	4-6bp	8	8.03	0.0495959595959596
chr15_51223258_51223282	4	Short Reads (ExpansionHunter)	4-6bp	6	6.31	0.216060606060606
chr15_51227672_51227700	4	Short Reads (ExpansionHunter)	4-6bp	7	8.85	4.31060606060606
chr15_51237152_51237172	5	Short Reads (ExpansionHunter)	4-6bp	3	3.39	0.24030303030303
chr15_51274003_51274027	2	Short Reads (ExpansionHunter)	2-3bp	10	10.89	1.02818181818182
chr15_51283208_51283216	4	Short Reads (ExpansionHunter)	4-6bp	2	1.92	0.0743434343434344
chr15_51297817_51297869	2	Short Reads (ExpansionHunter)	2-3bp	27	27.83	9.25363636363636
chr15_51328547_51328585	2	Short Reads (ExpansionHunter)	2-3bp	18	17.78	2.35515151515151
chr15_51331942_51331954	2	Short Reads (ExpansionHunter)	2-3bp	6	6.03	0.0293939393939394
chr15_51366145_51366155	2	Short Reads (ExpansionHunter)	2-3bp	5	5.1	0.0909090909090909
chr15_51382736_51382751	5	Short Reads (ExpansionHunter)	4-6bp	3	3.06	0.0771717171717172
chr15_51394612_51394640	4	Short Reads (ExpansionHunter)	4-6bp	7	7.06	0.0771717171717172
chr15_51427552_51427594	2	Short Reads (ExpansionHunter)	2-3bp	22	22.24	2.58828282828283
chr15_51436254_51436274	2	Short Reads (ExpansionHunter)	2-3bp	10	10.08	0.0743434343434344
chr15_51448548_51448556	4	Short Reads (ExpansionHunter)	4-6bp	2	2.07	0.0657575757575758
chr15_51458894_51458918	3	Short Reads (ExpansionHunter)	2-3bp	6	6.62	0.864242424242424
chr15_51468959_51468981	2	Short Reads (ExpansionHunter)	2-3bp	11	11.05	0.0681818181818182
chr15_51502306_51502338	2	Short Reads (ExpansionHunter)	2-3bp	19	17.81	4.86252525252525
chr15_51521414_51521462	3	Short Reads (ExpansionHunter)	2-3bp	16	15.86	4.34383838383838
chr15_51549324_51549336	2	Short Reads (ExpansionHunter)	2-3bp	7	6.53	0.251616161616162
chr15_51566232_51566278	2	Short Reads (ExpansionHunter)	2-3bp	18.5	17.84	9.83272727272727
chr15_51652830_51652848	2	Short Reads (ExpansionHunter)	2-3bp	5	5.88	3.09656565656566
chr15_51667323_51667341	2	Short Reads (ExpansionHunter)	2-3bp	10	10.23	0.865757575757576
chr15_51676686_51676700	2	Short Reads (ExpansionHunter)	2-3bp	7	7.05	0.047979797979798
chr15_51686681_51686721	4	Short Reads (ExpansionHunter)	4-6bp	12	11.98	1.27232323232323
chr15_51697132_51697164	2	Short Reads (ExpansionHunter)	2-3bp	17	17.41	2.74939393939394
chr15_51704764_51704794	2	Short Reads (ExpansionHunter)	2-3bp	17	18.78	21.2440404040404
chr15_51718199_51718235	4	Short Reads (ExpansionHunter)	4-6bp	8	8.25	1.86616161616162
chr15_51728396_51728432	2	Short Reads (ExpansionHunter)	2-3bp	17.5	17.51	1.7069696969697
chr15_51745655_51745673	2	Short Reads (ExpansionHunter)	2-3bp	9	8.6	0.343434343434343
chr15_51747204_51747228	3	Short Reads (ExpansionHunter)	2-3bp	8	7.96	0.0387878787878788
chr15_51758079_51758106	3	Short Reads (ExpansionHunter)	2-3bp	9	9.03	0.09
chr15_51783745_51783793	4	Short Reads (ExpansionHunter)	4-6bp	12	12.21	0.874646464646465
chr15_51823187_51823207	4	Short Reads (ExpansionHunter)	4-6bp	5	4.78	0.173333333333333
chr15_51832203_51832231	2	Short Reads (ExpansionHunter)	2-3bp	16	18.63	36.8011111111111
chr15_51837071_51837085	2	Short Reads (ExpansionHunter)	2-3bp	7	7.86	0.92969696969697
chr15_51846317_51846347	5	Short Reads (ExpansionHunter)	4-6bp	6	6.03	0.0293939393939394
chr15_51878376_51878406	2	Short Reads (ExpansionHunter)	2-3bp	15	17.37	13.6293939393939
chr15_51879856_51879888	2	Short Reads (ExpansionHunter)	2-3bp	20.5	20.37	5.04353535353535
chr15_51892072_51892084	2	Short Reads (ExpansionHunter)	2-3bp	6.5	6.5	0.252525252525253
chr15_51901572_51901612	2	Short Reads (ExpansionHunter)	2-3bp	20	20.61	5.45242424242424
chr15_51929159_51929167	2	Short Reads (ExpansionHunter)	2-3bp	4	3.95	0.047979797979798
chr15_51941088_51941104	4	Short Reads (ExpansionHunter)	4-6bp	4	4.4	0.262626262626263
chr15_51961352_51961388	3	Short Reads (ExpansionHunter)	2-3bp	12	12.27	2.86575757575758
chr15_51988741_51988765	2	Short Reads (ExpansionHunter)	2-3bp	12	12.15	0.25
chr15_51991148_51991180	2	Short Reads (ExpansionHunter)	2-3bp	16	16.58	2.52888888888889
chr15_51993947_51993967	4	Short Reads (ExpansionHunter)	4-6bp	5	5	0
chr15_52002849_52002861	2	Short Reads (ExpansionHunter)	2-3bp	6	6.1	0.191919191919192
chr15_52017053_52017077	4	Short Reads (ExpansionHunter)	4-6bp	6	5.61	0.24030303030303
chr15_52019444_52019474	3	Short Reads (ExpansionHunter)	2-3bp	10	10.1	0.252525252525253
chr15_52053589_52053653	4	Short Reads (ExpansionHunter)	4-6bp	10	10	0.0808080808080808
chr15_52054729_52054749	2	Short Reads (ExpansionHunter)	2-3bp	11	11.56	3.0569696969697
chr15_52066763_52066793	2	Short Reads (ExpansionHunter)	2-3bp	16	13.88	12.6117171717172
chr15_52075765_52075779	2	Short Reads (ExpansionHunter)	2-3bp	6	6.02	0.0197979797979798
chr15_52086055_52086083	4	Short Reads (ExpansionHunter)	4-6bp	7	7.37	0.336464646464646
chr15_52111173_52111217	2	Short Reads (ExpansionHunter)	2-3bp	22	23.16	11.3882828282828
chr15_52112811_52112832	7	Short Reads (ExpansionHunter)	7-15bp	3	2.85	0.169191919191919
chr15_52122889_52122905	2	Short Reads (ExpansionHunter)	2-3bp	8	8.56	0.935757575757576
chr15_52135852_52135894	2	Short Reads (ExpansionHunter)	2-3bp	22	22.64	3.90949494949495
chr15_52175741_52175761	4	Short Reads (ExpansionHunter)	4-6bp	6	5.87	0.114242424242424
chr15_52185753_52185795	3	Short Reads (ExpansionHunter)	2-3bp	15	14.55	2.31060606060606
chr15_52200548_52200569	3	Short Reads (ExpansionHunter)	2-3bp	7	7.21	0.167575757575758
chr15_52222611_52222615	2	Short Reads (ExpansionHunter)	2-3bp	2	2	0
chr15_52248586_52248606	2	Short Reads (ExpansionHunter)	2-3bp	10	10.14	0.162020202020202
chr15_52251641_52251677	4	Short Reads (ExpansionHunter)	4-6bp	9	8.68	1.08848484848485
chr15_52286977_52287001	4	Short Reads (ExpansionHunter)	4-6bp	7	6.49	0.313030303030303
chr15_52300332_52300347	3	Short Reads (ExpansionHunter)	2-3bp	3	3.98	1.00969696969697
chr15_52309854_52309872	2	Short Reads (ExpansionHunter)	2-3bp	9	9.31	0.357474747474748
chr15_52341770_52341778	4	Short Reads (ExpansionHunter)	4-6bp	2	2	0
chr15_52349913_52349943	6	Short Reads (ExpansionHunter)	4-6bp	5	5.1	0.0909090909090909
chr15_52367870_52367914	2	Short Reads (ExpansionHunter)	2-3bp	20	21.24	5.63878787878788
chr15_52371872_52371923	3	Short Reads (ExpansionHunter)	2-3bp	14	14.62	5.00565656565657
chr15_52373954_52373986	4	Short Reads (ExpansionHunter)	4-6bp	9	8.14	1.33373737373737
chr15_52386313_52386337	3	Short Reads (ExpansionHunter)	2-3bp	9	9.01	0.0302020202020202
chr15_52405051_52405089	2	Short Reads (ExpansionHunter)	2-3bp	17	17.8	4.86868686868687
chr15_52425347_52425375	4	Short Reads (ExpansionHunter)	4-6bp	7	7.46	0.675151515151515
chr15_52460656_52460680	6	Short Reads (ExpansionHunter)	4-6bp	4	4.23	0.178888888888889
chr15_52471592_52471620	2	Short Reads (ExpansionHunter)	2-3bp	18	17.81	3.34737373737374
chr15_52497412_52497448	4	Short Reads (ExpansionHunter)	4-6bp	10	9.98	0.0602020202020202
chr15_52501876_52501910	2	Short Reads (ExpansionHunter)	2-3bp	17	17.43	3.84353535353535
chr15_52502283_52502311	4	Short Reads (ExpansionHunter)	4-6bp	7	7.23	0.178888888888889
chr15_52512519_52512533	2	Short Reads (ExpansionHunter)	2-3bp	7	6.79	0.187777777777778
chr15_52515286_52515302	4	Short Reads (ExpansionHunter)	4-6bp	5	4.64	0.232727272727273
chr15_52524553_52524593	4	Short Reads (ExpansionHunter)	4-6bp	11	10.79	0.854444444444444
chr15_52549862_52549874	2	Short Reads (ExpansionHunter)	2-3bp	6	6.15	0.148989898989899
chr15_52566162_52566170	4	Short Reads (ExpansionHunter)	4-6bp	2	2.16	0.135757575757576
chr15_52583390_52583422	4	Short Reads (ExpansionHunter)	4-6bp	7	7.71	1.42010101010101
chr15_52597165_52597245	5	Short Reads (ExpansionHunter)	4-6bp	8	8.2	3.25252525252525
chr15_52619832_52619857	5	Short Reads (ExpansionHunter)	4-6bp	4	4.33	0.223333333333333
chr15_52622960_52623012	4	Short Reads (ExpansionHunter)	4-6bp	12	11.16	2.4589898989899
chr15_52645443_52645463	4	Short Reads (ExpansionHunter)	4-6bp	6	5.61	0.24030303030303
chr15_52691855_52691873	6	Short Reads (ExpansionHunter)	4-6bp	2	2.31	0.216060606060606
chr15_52736734_52736764	2	Short Reads (ExpansionHunter)	2-3bp	14	15.01	25.6665656565657
chr15_52771436_52771472	2	Short Reads (ExpansionHunter)	2-3bp	18	18	1.87878787878788
chr15_52773244_52773260	2	Short Reads (ExpansionHunter)	2-3bp	9	8.57	0.247575757575758
chr15_52774122_52774164	2	Short Reads (ExpansionHunter)	2-3bp	22	21.92	2.98343434343434
chr15_52774288_52774312	4	Short Reads (ExpansionHunter)	4-6bp	6	6.44	1.7640404040404
chr15_52775452_52775492	2	Short Reads (ExpansionHunter)	2-3bp	20	20.32	3.25010101010101
chr15_52797079_52797089	2	Short Reads (ExpansionHunter)	2-3bp	5	5	0
chr15_52800672_52800724	2	Short Reads (ExpansionHunter)	2-3bp	22	21.75	3.01767676767677
chr15_52851283_52851315	2	Short Reads (ExpansionHunter)	2-3bp	16	16.32	0.947070707070707
chr15_52914749_52914773	2	Short Reads (ExpansionHunter)	2-3bp	10.5	10.77	0.744545454545455
chr15_52926556_52926586	2	Short Reads (ExpansionHunter)	2-3bp	19	17.48	16.2117171717172
chr15_52931257_52931265	4	Short Reads (ExpansionHunter)	4-6bp	2	1.84	0.135757575757576
chr15_52940991_52940995	2	Short Reads (ExpansionHunter)	2-3bp	2	2	0
chr15_52985358_52985390	2	Short Reads (ExpansionHunter)	2-3bp	17	17.12	1.70262626262626
chr15_53021784_53021802	2	Short Reads (ExpansionHunter)	2-3bp	9	8.54	0.250909090909091
chr15_53028073_53028103	2	Short Reads (ExpansionHunter)	2-3bp	15	16.22	8.55717171717172
chr15_53039486_53039526	4	Short Reads (ExpansionHunter)	4-6bp	10	9.98	0.242020202020202
chr15_53055771_53055796	5	Short Reads (ExpansionHunter)	4-6bp	5	5.28	0.385454545454545
chr15_53064965_53065009	2	Short Reads (ExpansionHunter)	2-3bp	22	22.67	4.14252525252525
chr15_53075837_53075857	2	Short Reads (ExpansionHunter)	2-3bp	9	9.8	1.13131313131313
chr15_53083714_53083738	3	Short Reads (ExpansionHunter)	2-3bp	8	7.79	0.187777777777778
chr15_53084679_53084695	4	Short Reads (ExpansionHunter)	4-6bp	3	3.07	0.0657575757575758
chr15_53090220_53090292	3	Short Reads (ExpansionHunter)	2-3bp	21	20.82	5.48242424242424
chr15_53104089_53104119	3	Short Reads (ExpansionHunter)	2-3bp	10	9.74	1.46707070707071
chr15_53105359_53105403	2	Short Reads (ExpansionHunter)	2-3bp	18	17.87	1.40717171717172
chr15_53134293_53134307	2	Short Reads (ExpansionHunter)	2-3bp	7	7.25	0.29040404040404
chr15_53187227_53187239	4	Short Reads (ExpansionHunter)	4-6bp	3	2.98	0.0197979797979798
chr15_53194807_53194851	2	Short Reads (ExpansionHunter)	2-3bp	19	18.54	6.19030303030303
chr15_53210126_53210190	4	Short Reads (ExpansionHunter)	4-6bp	13	13.05	1.7449494949495
chr15_53214038_53214060	2	Short Reads (ExpansionHunter)	2-3bp	12	12.1	0.777777777777778
chr15_53224359_53224383	2	Short Reads (ExpansionHunter)	2-3bp	13	12.93	4.34858585858586
chr15_53231090_53231112	2	Short Reads (ExpansionHunter)	2-3bp	11	10.62	0.46020202020202
chr15_53234314_53234344	2	Short Reads (ExpansionHunter)	2-3bp	14	14.7	1.08080808080808
chr15_53255539_53255583	4	Short Reads (ExpansionHunter)	4-6bp	10	10.05	1.13888888888889
chr15_53271568_53271592	2	Short Reads (ExpansionHunter)	2-3bp	21	19.76	8.79030303030303
chr15_53276382_53276406	3	Short Reads (ExpansionHunter)	2-3bp	10	9.15	1.30050505050505
chr15_53295019_53295041	2	Short Reads (ExpansionHunter)	2-3bp	10	10.36	0.293333333333333
chr15_53341591_53341603	2	Short Reads (ExpansionHunter)	2-3bp	6	6.45	0.25
chr15_53356835_53356849	2	Short Reads (ExpansionHunter)	2-3bp	9	8.98	0.04
chr15_53366985_53367017	2	Short Reads (ExpansionHunter)	2-3bp	17	16.18	1.4420202020202
chr15_53456289_53456307	2	Short Reads (ExpansionHunter)	2-3bp	9	8.71	0.834242424242424
chr15_53460948_53460988	2	Short Reads (ExpansionHunter)	2-3bp	17	17.63	0.982929292929293
chr15_53479188_53479216	2	Short Reads (ExpansionHunter)	2-3bp	14	13.92	0.882424242424242
chr15_53480480_53480518	2	Short Reads (ExpansionHunter)	2-3bp	21	20.67	6.95060606060606
chr15_53494359_53494375	2	Short Reads (ExpansionHunter)	2-3bp	8	7.66	0.226666666666667
chr15_53515086_53515106	2	Short Reads (ExpansionHunter)	2-3bp	13	13.28	11.6379797979798
chr15_53523330_53523352	2	Short Reads (ExpansionHunter)	2-3bp	11	11.2	0.444444444444444
chr15_53532601_53532613	6	Short Reads (ExpansionHunter)	4-6bp	2	1.89	0.0988888888888889
chr15_53547937_53547952	5	Short Reads (ExpansionHunter)	4-6bp	3	2.91	0.0827272727272727
chr15_53552128_53552152	2	Short Reads (ExpansionHunter)	2-3bp	14	13.28	0.82989898989899
chr15_53575006_53575040	2	Short Reads (ExpansionHunter)	2-3bp	16	16.3	2.11111111111111
chr15_53578738_53578762	4	Short Reads (ExpansionHunter)	4-6bp	6	5.96	0.0387878787878788
chr15_53591685_53591729	2	Short Reads (ExpansionHunter)	2-3bp	16	16.37	9.4879797979798
chr15_53608757_53608785	4	Short Reads (ExpansionHunter)	4-6bp	7	8.72	4.52686868686869
chr15_53609843_53609867	2	Short Reads (ExpansionHunter)	2-3bp	11	11.27	0.906161616161616
chr15_53610572_53610586	2	Short Reads (ExpansionHunter)	2-3bp	7	6.94	0.117575757575758
chr15_53613946_53613958	4	Short Reads (ExpansionHunter)	4-6bp	3	3.4	0.242424242424242
chr15_53619264_53619292	2	Short Reads (ExpansionHunter)	2-3bp	15	14.96	1.67515151515152
chr15_53621430_53621458	2	Short Reads (ExpansionHunter)	2-3bp	15	15.17	4.54656565656566
chr15_53623479_53623495	2	Short Reads (ExpansionHunter)	2-3bp	8	8.11	0.300909090909091
chr15_53629191_53629211	2	Short Reads (ExpansionHunter)	2-3bp	10	10.15	1.13888888888889
chr15_53643734_53643744	2	Short Reads (ExpansionHunter)	2-3bp	5	5	0
chr15_53663091_53663115	4	Short Reads (ExpansionHunter)	4-6bp	6	6.36	0.374141414141414
chr15_53671980_53671988	4	Short Reads (ExpansionHunter)	4-6bp	2	2.17	0.142525252525253
chr15_53673125_53673150	5	Short Reads (ExpansionHunter)	4-6bp	5	4.96	0.0387878787878788
chr15_53713411_53713461	5	Short Reads (ExpansionHunter)	4-6bp	14	13.63	3.9930303030303
chr15_53714181_53714203	2	Short Reads (ExpansionHunter)	2-3bp	12	11.9	6.61616161616162
chr15_53718818_53718836	9	Short Reads (ExpansionHunter)	7-15bp	2	2	0
chr15_53734151_53734167	2	Short Reads (ExpansionHunter)	2-3bp	8	8.14	0.121616161616162
chr15_53736998_53737044	2	Short Reads (ExpansionHunter)	2-3bp	22	20.97	21.4233333333333
chr15_53738586_53738614	4	Short Reads (ExpansionHunter)	4-6bp	7	7	0.0606060606060606
chr15_53757977_53758007	2	Short Reads (ExpansionHunter)	2-3bp	13	12.73	2.60313131313131
chr15_53787131_53787152	3	Short Reads (ExpansionHunter)	2-3bp	7	6.98	0.0197979797979798
chr15_53797428_53797452	4	Short Reads (ExpansionHunter)	4-6bp	7	6.81	0.155454545454545
chr15_53802063_53802087	2	Short Reads (ExpansionHunter)	2-3bp	12	12.36	5.68727272727273
chr15_53814129_53814157	4	Short Reads (ExpansionHunter)	4-6bp	7	6.97	0.393030303030303
chr15_53815536_53815563	3	Short Reads (ExpansionHunter)	2-3bp	9	9.08	0.0945454545454545
chr15_53842900_53842918	2	Short Reads (ExpansionHunter)	2-3bp	9	9.03	0.312222222222222
chr15_53859631_53859645	2	Short Reads (ExpansionHunter)	2-3bp	7	7.43	0.247575757575758
chr15_53877569_53877587	2	Short Reads (ExpansionHunter)	2-3bp	9	9.1	0.171717171717172
chr15_53879953_53879971	2	Short Reads (ExpansionHunter)	2-3bp	10	9.86	1.98020202020202
chr15_53881136_53881150	2	Short Reads (ExpansionHunter)	2-3bp	7	7.16	0.135757575757576
chr15_53898186_53898207	3	Short Reads (ExpansionHunter)	2-3bp	7	7.01	0.494848484848485
chr15_53898411_53898429	2	Short Reads (ExpansionHunter)	2-3bp	8	8.23	0.643535353535354
chr15_53905399_53905431	2	Short Reads (ExpansionHunter)	2-3bp	18	18.38	5.53090909090909
chr15_53928115_53928125	2	Short Reads (ExpansionHunter)	2-3bp	5	5.34	0.226666666666667
chr15_53932314_53932341	3	Short Reads (ExpansionHunter)	2-3bp	8	7.96	0.13979797979798
chr15_53939812_53939834	2	Short Reads (ExpansionHunter)	2-3bp	11	10.2	0.96969696969697
chr15_53955266_53955300	2	Short Reads (ExpansionHunter)	2-3bp	15	15.1	40.2525252525253
chr15_53956875_53956905	2	Short Reads (ExpansionHunter)	2-3bp	21	20.79	5.46050505050505
chr15_53987531_53987552	3	Short Reads (ExpansionHunter)	2-3bp	7	6.63	0.275858585858586
chr15_54017484_54017514	2	Short Reads (ExpansionHunter)	2-3bp	15	14.99	0.454444444444444
chr15_54042854_54042878	6	Short Reads (ExpansionHunter)	4-6bp	2	2.98	1.00969696969697
chr15_54088058_54088072	2	Short Reads (ExpansionHunter)	2-3bp	7	7.05	0.047979797979798
chr15_54117523_54117567	2	Short Reads (ExpansionHunter)	2-3bp	23	21.93	6.73242424242424
chr15_54127698_54127712	2	Short Reads (ExpansionHunter)	2-3bp	7	6.99	0.0504040404040404
chr15_54134049_54134073	2	Short Reads (ExpansionHunter)	2-3bp	11	12.18	2.45212121212121
chr15_54134420_54134438	2	Short Reads (ExpansionHunter)	2-3bp	9	9.16	1.69131313131313
chr15_54147705_54147723	2	Short Reads (ExpansionHunter)	2-3bp	11	10.84	0.277171717171717
chr15_54147789_54147811	2	Short Reads (ExpansionHunter)	2-3bp	17	17.53	6.13040404040404
chr15_54186846_54186856	2	Short Reads (ExpansionHunter)	2-3bp	5	7.41	25.759494949495
chr15_54192898_54192920	2	Short Reads (ExpansionHunter)	2-3bp	11	11.16	0.135757575757576
chr15_54207106_54207151	3	Short Reads (ExpansionHunter)	2-3bp	15	15.3	0.212121212121212
chr15_54210237_54210255	2	Short Reads (ExpansionHunter)	2-3bp	8	8.12	0.591515151515152
chr15_54221473_54221483	5	Short Reads (ExpansionHunter)	4-6bp	2	1.97	0.0293939393939394
chr15_54234240_54234258	2	Short Reads (ExpansionHunter)	2-3bp	9	8.78	0.496565656565657
chr15_54250733_54250749	4	Short Reads (ExpansionHunter)	4-6bp	7	6.58	7.1349494949495
chr15_54261522_54261557	5	Short Reads (ExpansionHunter)	4-6bp	7	7.02	0.686464646464646
chr15_54283710_54283738	2	Short Reads (ExpansionHunter)	2-3bp	12	12.11	0.725151515151515
chr15_54284627_54284645	2	Short Reads (ExpansionHunter)	2-3bp	9	9.21	0.308989898989899
chr15_54296197_54296213	4	Short Reads (ExpansionHunter)	4-6bp	4	4	0
chr15_54332305_54332337	2	Short Reads (ExpansionHunter)	2-3bp	18	17.54	2.43272727272727
chr15_54338344_54338352	4	Short Reads (ExpansionHunter)	4-6bp	2	2.25	0.189393939393939
chr15_54339640_54339664	2	Short Reads (ExpansionHunter)	2-3bp	10	9.27	5.93646464646465
chr15_54417921_54417941	4	Short Reads (ExpansionHunter)	4-6bp	5	4.97	0.0293939393939394
chr15_54422958_54422982	2	Short Reads (ExpansionHunter)	2-3bp	13	12.88	0.288484848484849
chr15_54454124_54454138	2	Short Reads (ExpansionHunter)	2-3bp	7	7.12	0.167272727272727
chr15_54454801_54454833	4	Short Reads (ExpansionHunter)	4-6bp	7	7.17	0.687979797979798
chr15_54456590_54456634	4	Short Reads (ExpansionHunter)	4-6bp	11	10.64	1.02060606060606
chr15_54473204_54473229	5	Short Reads (ExpansionHunter)	4-6bp	5	5.03	0.0293939393939394
chr15_54475281_54475323	3	Short Reads (ExpansionHunter)	2-3bp	9	10.38	3.32888888888889
chr15_54486250_54486288	2	Short Reads (ExpansionHunter)	2-3bp	22	21.73	5.35060606060606
chr15_54511372_54511382	5	Short Reads (ExpansionHunter)	4-6bp	2	1.79	0.167575757575758
chr15_54522490_54522511	3	Short Reads (ExpansionHunter)	2-3bp	7	7.01	0.01
chr15_54546696_54546710	2	Short Reads (ExpansionHunter)	2-3bp	7	7.05	0.0681818181818182
chr15_54547803_54547813	2	Short Reads (ExpansionHunter)	2-3bp	5	5.84	5.22666666666667
chr15_54604389_54604405	4	Short Reads (ExpansionHunter)	4-6bp	3	3.36	0.232727272727273
chr15_54628806_54628818	4	Short Reads (ExpansionHunter)	4-6bp	3	2.92	0.0743434343434344
chr15_54628951_54628959	4	Short Reads (ExpansionHunter)	4-6bp	2	2	0
chr15_54662352_54662380	2	Short Reads (ExpansionHunter)	2-3bp	15	14.46	1.90747474747475
chr15_54682003_54682037	2	Short Reads (ExpansionHunter)	2-3bp	23	22.13	5.42737373737374
chr15_54706116_54706150	2	Short Reads (ExpansionHunter)	2-3bp	16	16.98	1.47434343434343
chr15_54712943_54712959	4	Short Reads (ExpansionHunter)	4-6bp	4	4.03	0.0293939393939394
chr15_54725259_54725267	2	Short Reads (ExpansionHunter)	2-3bp	4	3.98	0.04
chr15_54738074_54738101	3	Short Reads (ExpansionHunter)	2-3bp	9	9.15	0.25
chr15_54755448_54755462	2	Short Reads (ExpansionHunter)	2-3bp	9	8.72	0.405656565656566
chr15_54770187_54770205	2	Short Reads (ExpansionHunter)	2-3bp	10	12.25	21.6641414141414
chr15_54777838_54777852	2	Short Reads (ExpansionHunter)	2-3bp	7	6.9	0.191919191919192
chr15_54842393_54842439	2	Short Reads (ExpansionHunter)	2-3bp	23	23.43	1.29808080808081
chr15_54877841_54877865	4	Short Reads (ExpansionHunter)	4-6bp	6	6.09	0.0827272727272727
chr15_54885454_54885478	2	Short Reads (ExpansionHunter)	2-3bp	13	11.56	19.5822222222222
chr15_54900384_54900412	2	Short Reads (ExpansionHunter)	2-3bp	13	13.31	0.519090909090909
chr15_54904356_54904366	2	Short Reads (ExpansionHunter)	2-3bp	5	5.08	0.0743434343434344
chr15_54922193_54922233	2	Short Reads (ExpansionHunter)	2-3bp	21	21.48	1.36323232323232
chr15_54938663_54938677	2	Short Reads (ExpansionHunter)	2-3bp	7	7.02	0.0197979797979798
chr15_54942903_54942933	2	Short Reads (ExpansionHunter)	2-3bp	15	15.56	2.39030303030303
chr15_54982172_54982186	2	Short Reads (ExpansionHunter)	2-3bp	7	7.12	0.106666666666667
chr15_54994461_54994511	2	Short Reads (ExpansionHunter)	2-3bp	24	23.48	4.7369696969697
chr15_54999221_54999243	2	Short Reads (ExpansionHunter)	2-3bp	10	9.97	0.0293939393939394
chr15_55013804_55013810	2	Short Reads (ExpansionHunter)	2-3bp	3	3	0
chr15_55021843_55021883	4	Short Reads (ExpansionHunter)	4-6bp	11	10.54	1.34181818181818
chr15_55023188_55023226	2	Short Reads (ExpansionHunter)	2-3bp	8	9.97	19.2011111111111
chr15_55026995_55027019	4	Short Reads (ExpansionHunter)	4-6bp	13.5	12.19	12.8827272727273
chr15_55053335_55053347	2	Short Reads (ExpansionHunter)	2-3bp	6	6.15	0.128787878787879
chr15_55058946_55058997	3	Short Reads (ExpansionHunter)	2-3bp	21	20.48	1.96929292929293
chr15_55080224_55080239	5	Short Reads (ExpansionHunter)	4-6bp	3	3.33	0.526363636363636
chr15_55080664_55080676	2	Short Reads (ExpansionHunter)	2-3bp	6	6.06	0.117575757575758
chr15_55099050_55099084	2	Short Reads (ExpansionHunter)	2-3bp	18	18.75	3.80555555555556
chr15_55116325_55116340	5	Short Reads (ExpansionHunter)	4-6bp	2	2.08	0.0743434343434344
chr15_55152349_55152367	6	Short Reads (ExpansionHunter)	4-6bp	3	3	0
chr15_55194803_55194837	2	Short Reads (ExpansionHunter)	2-3bp	16.5	15.98	1.79757575757576
chr15_55197187_55197193	2	Short Reads (ExpansionHunter)	2-3bp	3	2.9	0.191919191919192
chr15_55220241_55220257	4	Short Reads (ExpansionHunter)	4-6bp	4	3.93	0.0657575757575758
chr15_55222988_55223012	3	Short Reads (ExpansionHunter)	2-3bp	8	7.89	0.0988888888888889
chr15_55226509_55226535	2	Short Reads (ExpansionHunter)	2-3bp	13	13.01	0.414040404040404
chr15_55241600_55241624	2	Short Reads (ExpansionHunter)	2-3bp	12	13.13	16.0334343434343
chr15_55274794_55274824	2	Short Reads (ExpansionHunter)	2-3bp	22	20.78	28.4359595959596
chr15_55280503_55280527	2	Short Reads (ExpansionHunter)	2-3bp	12.5	13.07	3.05565656565657
chr15_55282927_55282939	4	Short Reads (ExpansionHunter)	4-6bp	3	3.44	0.248888888888889
chr15_55304832_55304850	2	Short Reads (ExpansionHunter)	2-3bp	9	9.1	0.393939393939394
chr15_55313972_55314016	4	Short Reads (ExpansionHunter)	4-6bp	11	10.92	0.922828282828283
chr15_55327219_55327229	2	Short Reads (ExpansionHunter)	2-3bp	5	4.64	0.394343434343434
chr15_55379161_55379193	2	Short Reads (ExpansionHunter)	2-3bp	17	19.33	13.879898989899
chr15_55416105_55416119	2	Short Reads (ExpansionHunter)	2-3bp	7	7.1	0.131313131313131
chr15_55419400_55419422	2	Short Reads (ExpansionHunter)	2-3bp	11	11	0.0404040404040404
chr15_55421899_55421944	3	Short Reads (ExpansionHunter)	2-3bp	13	13.5	1.06060606060606
chr15_55422997_55423025	4	Short Reads (ExpansionHunter)	4-6bp	7	7.07	0.0657575757575758
chr15_55431359_55431389	2	Short Reads (ExpansionHunter)	2-3bp	13	13.09	1.37565656565657
chr15_55455387_55455413	2	Short Reads (ExpansionHunter)	2-3bp	15	14.27	9.41121212121212
chr15_55463172_55463212	2	Short Reads (ExpansionHunter)	2-3bp	21	20.91	2.58777777777778
chr15_55465393_55465421	2	Short Reads (ExpansionHunter)	2-3bp	17	16.16	1.75191919191919
chr15_55467544_55467568	2	Short Reads (ExpansionHunter)	2-3bp	13	12.63	2.17484848484848
chr15_55532436_55532448	2	Short Reads (ExpansionHunter)	2-3bp	6	6	0
chr15_55543076_55543100	2	Short Reads (ExpansionHunter)	2-3bp	12	12.51	0.717070707070707
chr15_55545780_55545788	4	Short Reads (ExpansionHunter)	4-6bp	2	2	0
chr15_55568320_55568362	2	Short Reads (ExpansionHunter)	2-3bp	23	23.18	3.0379797979798
chr15_55574648_55574672	2	Short Reads (ExpansionHunter)	2-3bp	10	9.87	1.20515151515152
chr15_55588183_55588201	3	Short Reads (ExpansionHunter)	2-3bp	6	6	0
chr15_55612697_55612749	2	Short Reads (ExpansionHunter)	2-3bp	12	13.66	21.7216161616162
chr15_55635075_55635103	2	Short Reads (ExpansionHunter)	2-3bp	20	16.71	21.6221212121212
chr15_55638955_55638991	4	Short Reads (ExpansionHunter)	4-6bp	9	8.91	0.78979797979798
chr15_55649791_55649831	4	Short Reads (ExpansionHunter)	4-6bp	7	7.54	0.998383838383838
chr15_55659927_55659957	5	Short Reads (ExpansionHunter)	4-6bp	8	7.9	0.191919191919192
chr15_55670902_55670954	2	Short Reads (ExpansionHunter)	2-3bp	19	17.84	4.37818181818182
chr15_55682544_55682580	4	Short Reads (ExpansionHunter)	4-6bp	11.5	10.77	4.05767676767677
chr15_55714205_55714233	2	Short Reads (ExpansionHunter)	2-3bp	17	16.53	5.64555555555556
chr15_55747915_55747942	3	Short Reads (ExpansionHunter)	2-3bp	12	11.94	0.178181818181818
chr15_55753605_55753649	4	Short Reads (ExpansionHunter)	4-6bp	9	9.31	0.337272727272727
chr15_55761562_55761586	2	Short Reads (ExpansionHunter)	2-3bp	12	12.18	0.613737373737374
chr15_55777099_55777129	2	Short Reads (ExpansionHunter)	2-3bp	15	14.61	31.3716161616162
chr15_55780845_55780865	4	Short Reads (ExpansionHunter)	4-6bp	5	4.94	0.117575757575758
chr15_55783881_55783933	2	Short Reads (ExpansionHunter)	2-3bp	23	23.24	7.23474747474747
chr15_55790146_55790166	2	Short Reads (ExpansionHunter)	2-3bp	11	11.46	2.77616161616162
chr15_55800698_55800722	2	Short Reads (ExpansionHunter)	2-3bp	8	9.61	3.33121212121212
chr15_55803537_55803549	2	Short Reads (ExpansionHunter)	2-3bp	7	6.63	0.235454545454545
chr15_55804532_55804548	4	Short Reads (ExpansionHunter)	4-6bp	3	3.46	0.250909090909091
chr15_55808785_55808809	3	Short Reads (ExpansionHunter)	2-3bp	8	7.91	0.0827272727272727
chr15_55811213_55811249	4	Short Reads (ExpansionHunter)	4-6bp	9	9.09	0.0827272727272727
chr15_55817790_55817834	4	Short Reads (ExpansionHunter)	4-6bp	10	10.45	1.72474747474747
chr15_55836331_55836373	2	Short Reads (ExpansionHunter)	2-3bp	17	17.26	2.41656565656566
chr15_55869862_55869894	4	Short Reads (ExpansionHunter)	4-6bp	10	9.69	1.46858585858586
chr15_55872274_55872298	3	Short Reads (ExpansionHunter)	2-3bp	8	8	0
chr15_55883696_55883726	2	Short Reads (ExpansionHunter)	2-3bp	14	13.82	1.4420202020202
chr15_55892266_55892322	4	Short Reads (ExpansionHunter)	4-6bp	10	10.43	1.47989898989899
chr15_55920169_55920179	2	Short Reads (ExpansionHunter)	2-3bp	5	5	0
chr15_55939120_55939128	4	Short Reads (ExpansionHunter)	4-6bp	4	3.36	0.879191919191919
chr15_55961465_55961486	3	Short Reads (ExpansionHunter)	2-3bp	7	7.84	2.68121212121212
chr15_55964288_55964309	3	Short Reads (ExpansionHunter)	2-3bp	7	7.04	0.058989898989899
chr15_55964692_55964730	2	Short Reads (ExpansionHunter)	2-3bp	17	17.6	2.60606060606061
chr15_55965653_55965689	4	Short Reads (ExpansionHunter)	4-6bp	9	9.23	0.825353535353535
chr15_55967440_55967474	2	Short Reads (ExpansionHunter)	2-3bp	17	16.26	4.25494949494949
chr15_55979068_55979080	2	Short Reads (ExpansionHunter)	2-3bp	6	6.21	0.167575757575758
chr15_55980793_55980815	2	Short Reads (ExpansionHunter)	2-3bp	11	10.98	0.04
chr15_55983303_55983311	2	Short Reads (ExpansionHunter)	2-3bp	4	4.56	0.814545454545455
chr15_55985760_55985788	2	Short Reads (ExpansionHunter)	2-3bp	14	14.2	0.868686868686869
chr15_55997448_55997484	2	Short Reads (ExpansionHunter)	2-3bp	18	17.46	4.61454545454545
chr15_56031535_56031565	2	Short Reads (ExpansionHunter)	2-3bp	15	14.27	0.986969696969697
chr15_56039476_56039514	2	Short Reads (ExpansionHunter)	2-3bp	19	18.03	2.06979797979798
chr15_56042581_56042601	2	Short Reads (ExpansionHunter)	2-3bp	9	9.6	18.4848484848485
chr15_56073071_56073098	3	Short Reads (ExpansionHunter)	2-3bp	9	9.49	0.373636363636364
chr15_56109019_56109043	6	Short Reads (ExpansionHunter)	4-6bp	4	3.57	0.247575757575758
chr15_56125610_56125646	2	Short Reads (ExpansionHunter)	2-3bp	17	17.38	3.77333333333333
chr15_56143354_56143374	2	Short Reads (ExpansionHunter)	2-3bp	9	9.19	0.175656565656566
chr15_56178166_56178210	2	Short Reads (ExpansionHunter)	2-3bp	21	20.78	3.22383838383838
chr15_56179761_56179813	2	Short Reads (ExpansionHunter)	2-3bp	22	21.79	14.1877777777778
chr15_56224467_56224495	2	Short Reads (ExpansionHunter)	2-3bp	15	16.06	5.02666666666667
chr15_56241720_56241738	2	Short Reads (ExpansionHunter)	2-3bp	8	8.48	0.252121212121212
chr15_56272914_56272938	4	Short Reads (ExpansionHunter)	4-6bp	6	5.84	0.135757575757576
chr15_56283049_56283081	2	Short Reads (ExpansionHunter)	2-3bp	17	16.73	4.27989898989899
chr15_56297027_56297045	3	Short Reads (ExpansionHunter)	2-3bp	6	6.2	0.363636363636364
chr15_56301300_56301310	5	Short Reads (ExpansionHunter)	4-6bp	2	1.99	0.01
chr15_56302320_56302362	2	Short Reads (ExpansionHunter)	2-3bp	22	21.62	1.91474747474747
chr15_56345038_56345056	2	Short Reads (ExpansionHunter)	2-3bp	10	10.05	0.431818181818182
chr15_56412173_56412193	2	Short Reads (ExpansionHunter)	2-3bp	10	10.11	0.119090909090909
chr15_56434007_56434017	2	Short Reads (ExpansionHunter)	2-3bp	5	4.8	0.363636363636364
chr15_56464579_56464597	3	Short Reads (ExpansionHunter)	2-3bp	7	6.83	0.142525252525253
chr15_56479674_56479714	4	Short Reads (ExpansionHunter)	4-6bp	9	8.44	1.40040404040404
chr15_56488973_56488995	2	Short Reads (ExpansionHunter)	2-3bp	11	10.47	0.332424242424242
chr15_56549613_56549635	2	Short Reads (ExpansionHunter)	2-3bp	9	9.05	0.20959595959596
chr15_56606114_56606158	4	Short Reads (ExpansionHunter)	4-6bp	11	10.8	1.13131313131313
chr15_56613260_56613272	4	Short Reads (ExpansionHunter)	4-6bp	3	2.92	0.0743434343434344
chr15_56694294_56694338	2	Short Reads (ExpansionHunter)	2-3bp	20	19.82	4.8359595959596
chr15_56695066_56695090	2	Short Reads (ExpansionHunter)	2-3bp	10	10.1	0.191919191919192
chr15_56702910_56702960	2	Short Reads (ExpansionHunter)	2-3bp	23	22.85	1.68434343434343
chr15_56759609_56759631	2	Short Reads (ExpansionHunter)	2-3bp	10	9.98	0.0197979797979798
chr15_56761907_56761949	2	Short Reads (ExpansionHunter)	2-3bp	14	15.16	4.58020202020202
chr15_56770893_56770907	7	Short Reads (ExpansionHunter)	7-15bp	1	1	0
chr15_56782043_56782059	4	Short Reads (ExpansionHunter)	4-6bp	4	3.98	0.0197979797979798
chr15_56815832_56815860	4	Short Reads (ExpansionHunter)	4-6bp	5	5.67	1.45565656565657
chr15_56819190_56819230	2	Short Reads (ExpansionHunter)	2-3bp	17	17.49	1.6059595959596
chr15_56828871_56828907	2	Short Reads (ExpansionHunter)	2-3bp	16	16.29	1.60191919191919
chr15_56843282_56843322	5	Short Reads (ExpansionHunter)	4-6bp	7	7.23	1.00717171717172
chr15_56848433_56848453	2	Short Reads (ExpansionHunter)	2-3bp	10	9.94	0.198383838383838
chr15_56878926_56878950	4	Short Reads (ExpansionHunter)	4-6bp	6	6.01	0.01
chr15_56885286_56885296	2	Short Reads (ExpansionHunter)	2-3bp	7	7	0
chr15_56902129_56902161	4	Short Reads (ExpansionHunter)	4-6bp	15	13.35	12.7954545454545
chr15_56904826_56904834	4	Short Reads (ExpansionHunter)	4-6bp	2	2	0
chr15_56920487_56920509	2	Short Reads (ExpansionHunter)	2-3bp	15	15.03	2.35262626262626
chr15_56952189_56952207	2	Short Reads (ExpansionHunter)	2-3bp	10	10.18	0.22989898989899
chr15_56975637_56975649	4	Short Reads (ExpansionHunter)	4-6bp	3	3.21	0.167575757575758
chr15_57014862_57014916	3	Short Reads (ExpansionHunter)	2-3bp	16	16.18	0.795555555555556
chr15_57022054_57022078	4	Short Reads (ExpansionHunter)	4-6bp	6	6.06	0.178181818181818
chr15_57037434_57037458	4	Short Reads (ExpansionHunter)	4-6bp	6	6.23	0.239494949494949
chr15_57048255_57048275	5	Short Reads (ExpansionHunter)	4-6bp	4	3.99	0.01
chr15_57056116_57056154	2	Short Reads (ExpansionHunter)	2-3bp	18	18.82	4.87636363636364
chr15_57086212_57086242	3	Short Reads (ExpansionHunter)	2-3bp	14	13.44	4.14787878787879
chr15_57087037_57087045	2	Short Reads (ExpansionHunter)	2-3bp	4	4	0
chr15_57142304_57142332	4	Short Reads (ExpansionHunter)	4-6bp	11	10.68	1.06828282828283
chr15_57148206_57148226	4	Short Reads (ExpansionHunter)	4-6bp	4	3.99	0.01
chr15_57152856_57152872	2	Short Reads (ExpansionHunter)	2-3bp	8	8.04	0.058989898989899
chr15_57165134_57165164	2	Short Reads (ExpansionHunter)	2-3bp	17	16.16	1.91353535353535
chr15_57177608_57177638	2	Short Reads (ExpansionHunter)	2-3bp	22	22.03	9.58494949494949
chr15_57221383_57221411	2	Short Reads (ExpansionHunter)	2-3bp	17	16	2.44444444444444
chr15_57257679_57257703	2	Short Reads (ExpansionHunter)	2-3bp	9	10.05	4.27020202020202
chr15_57263621_57263629	4	Short Reads (ExpansionHunter)	4-6bp	2	1.98	0.0197979797979798
chr15_57266090_57266126	4	Short Reads (ExpansionHunter)	4-6bp	9	8.06	1.04686868686869
chr15_57289602_57289624	2	Short Reads (ExpansionHunter)	2-3bp	11	10.75	0.25
chr15_57310851_57310897	2	Short Reads (ExpansionHunter)	2-3bp	15	18.33	14.0617171717172
chr15_57318624_57318654	3	Short Reads (ExpansionHunter)	2-3bp	11	9.32	4.66424242424242
chr15_57347187_57347205	2	Short Reads (ExpansionHunter)	2-3bp	9	9.02	0.0197979797979798
chr15_57393664_57393676	2	Short Reads (ExpansionHunter)	2-3bp	6	5.68	0.543030303030303
chr15_57409037_57409073	2	Short Reads (ExpansionHunter)	2-3bp	22	21.16	9.08525252525252
chr15_57414661_57414679	3	Short Reads (ExpansionHunter)	2-3bp	8	8.34	0.59030303030303
chr15_57422108_57422120	6	Short Reads (ExpansionHunter)	4-6bp	3	3	0
chr15_57447805_57447845	2	Short Reads (ExpansionHunter)	2-3bp	19	18.47	5.9889898989899
chr15_57464670_57464730	5	Short Reads (ExpansionHunter)	4-6bp	11	11.63	3.32636363636364
chr15_57468559_57468591	2	Short Reads (ExpansionHunter)	2-3bp	16	14.8	7.07070707070707
chr15_57475492_57475536	2	Short Reads (ExpansionHunter)	2-3bp	18	17.09	4.56757575757576
chr15_57490397_57490411	2	Short Reads (ExpansionHunter)	2-3bp	7	6.66	0.226666666666667
chr15_57513253_57513295	2	Short Reads (ExpansionHunter)	2-3bp	22	20.01	22.5352525252525
chr15_57514151_57514163	4	Short Reads (ExpansionHunter)	4-6bp	3	2.64	0.232727272727273
chr15_57529559_57529609	2	Short Reads (ExpansionHunter)	2-3bp	20	21.46	9.86707070707071
chr15_57576527_57576555	2	Short Reads (ExpansionHunter)	2-3bp	14	15.09	4.93121212121212
chr15_57601274_57601300	2	Short Reads (ExpansionHunter)	2-3bp	14	14.14	2.02060606060606
chr15_57606723_57606735	3	Short Reads (ExpansionHunter)	2-3bp	4	4.33	0.223333333333333
chr15_57615956_57615971	5	Short Reads (ExpansionHunter)	4-6bp	3	3.43	0.247575757575758
chr15_57639920_57639938	2	Short Reads (ExpansionHunter)	2-3bp	9	9.05	0.189393939393939
chr15_57668873_57668895	2	Short Reads (ExpansionHunter)	2-3bp	9	9.31	0.377676767676768
chr15_57673463_57673517	2	Short Reads (ExpansionHunter)	2-3bp	26.5	26.38	3.12686868686869
chr15_57680485_57680517	2	Short Reads (ExpansionHunter)	2-3bp	15	15.51	0.97969696969697
chr15_57697335_57697369	2	Short Reads (ExpansionHunter)	2-3bp	17	18.16	6.92363636363636
chr15_57717919_57717927	4	Short Reads (ExpansionHunter)	4-6bp	1	1.19	0.155454545454545
chr15_57727757_57727781	4	Short Reads (ExpansionHunter)	4-6bp	6	5.94	0.056969696969697
chr15_57730552_57730600	4	Short Reads (ExpansionHunter)	4-6bp	12	11.6	0.464646464646465
chr15_57745902_57745937	7	Short Reads (ExpansionHunter)	7-15bp	4	4.32	0.21979797979798
chr15_57779997_57780021	4	Short Reads (ExpansionHunter)	4-6bp	6	6.3	0.252525252525253
chr15_57782585_57782609	2	Short Reads (ExpansionHunter)	2-3bp	11	13.59	15.2746464646465
chr15_57873612_57873634	2	Short Reads (ExpansionHunter)	2-3bp	11	10.58	0.427878787878788
chr15_57904924_57904974	2	Short Reads (ExpansionHunter)	2-3bp	25	24.89	6.70494949494949
chr15_57917545_57917566	3	Short Reads (ExpansionHunter)	2-3bp	7	7.11	0.0988888888888889
chr15_57958214_57958226	2	Short Reads (ExpansionHunter)	2-3bp	6	9.36	17.5660606060606
chr15_57981289_57981327	2	Short Reads (ExpansionHunter)	2-3bp	19	19.89	3.14939393939394
chr15_57996298_57996320	2	Short Reads (ExpansionHunter)	2-3bp	11	11	0.101010101010101
chr15_58017805_58017829	6	Short Reads (ExpansionHunter)	4-6bp	4	3.99	0.01
chr15_58032789_58032815	2	Short Reads (ExpansionHunter)	2-3bp	13	13.31	0.317070707070707
chr15_58051359_58051379	4	Short Reads (ExpansionHunter)	4-6bp	5	4.78	0.173333333333333
chr15_58057313_58057329	2	Short Reads (ExpansionHunter)	2-3bp	8	7.62	0.258181818181818
chr15_58100092_58100118	2	Short Reads (ExpansionHunter)	2-3bp	13	12.63	1.50818181818182
chr15_58107615_58107639	4	Short Reads (ExpansionHunter)	4-6bp	6	5.58	0.246060606060606
chr15_58147890_58147908	2	Short Reads (ExpansionHunter)	2-3bp	9	9.47	0.655656565656566
chr15_58171834_58171867	3	Short Reads (ExpansionHunter)	2-3bp	11	11.25	0.22979797979798
chr15_58179509_58179537	2	Short Reads (ExpansionHunter)	2-3bp	16	15.76	2.08323232323232
chr15_58187422_58187464	2	Short Reads (ExpansionHunter)	2-3bp	16	17.17	6.32434343434343
chr15_58193869_58193895	13	Short Reads (ExpansionHunter)	7-15bp	2	3.39	4.05848484848485
chr15_58210963_58210979	2	Short Reads (ExpansionHunter)	2-3bp	8	8.23	0.178888888888889
chr15_58211081_58211119	2	Short Reads (ExpansionHunter)	2-3bp	7	10.84	36.0145454545455
chr15_58216572_58216590	2	Short Reads (ExpansionHunter)	2-3bp	10	9.76	0.628686868686869
chr15_58220801_58220821	2	Short Reads (ExpansionHunter)	2-3bp	10	9.99	0.01
chr15_58221217_58221261	2	Short Reads (ExpansionHunter)	2-3bp	20	20.32	5.77535353535354
chr15_58235701_58235721	2	Short Reads (ExpansionHunter)	2-3bp	10	10.1	0.0909090909090909
chr15_58237021_58237057	2	Short Reads (ExpansionHunter)	2-3bp	20	19.72	1.6379797979798
chr15_58243452_58243470	2	Short Reads (ExpansionHunter)	2-3bp	11	10.49	0.434242424242424
chr15_58278067_58278079	6	Short Reads (ExpansionHunter)	4-6bp	2	1.77	0.178888888888889
chr15_58279835_58279851	2	Short Reads (ExpansionHunter)	2-3bp	8	8.16	0.135757575757576
chr15_58329163_58329215	2	Short Reads (ExpansionHunter)	2-3bp	21	21.33	6.06171717171717
chr15_58342506_58342532	2	Short Reads (ExpansionHunter)	2-3bp	11	12.01	2.91909090909091
chr15_58357815_58357831	2	Short Reads (ExpansionHunter)	2-3bp	8	8.1	0.191919191919192
chr15_58359734_58359776	2	Short Reads (ExpansionHunter)	2-3bp	22	21.58	2.56929292929293
chr15_58369639_58369663	2	Short Reads (ExpansionHunter)	2-3bp	13	12.83	0.607171717171717
chr15_58371217_58371229	2	Short Reads (ExpansionHunter)	2-3bp	6	6.12	0.106666666666667
chr15_58393335_58393359	2	Short Reads (ExpansionHunter)	2-3bp	11	11.34	0.59030303030303
chr15_58469102_58469142	2	Short Reads (ExpansionHunter)	2-3bp	21	21.38	2.35919191919192
chr15_58503923_58503931	2	Short Reads (ExpansionHunter)	2-3bp	4	4	0
chr15_58521905_58521929	2	Short Reads (ExpansionHunter)	2-3bp	13	12.79	0.349393939393939
chr15_58564152_58564174	2	Short Reads (ExpansionHunter)	2-3bp	14	14.44	1.40040404040404
chr15_58578080_58578110	5	Short Reads (ExpansionHunter)	4-6bp	6	6.26	0.194343434343434
chr15_58586916_58586950	2	Short Reads (ExpansionHunter)	2-3bp	14	16.43	16.7526262626263
chr15_58591144_58591162	2	Short Reads (ExpansionHunter)	2-3bp	9	8.76	0.184242424242424
chr15_58592752_58592772	2	Short Reads (ExpansionHunter)	2-3bp	10	9.89	0.341313131313131
chr15_58685545_58685583	2	Short Reads (ExpansionHunter)	2-3bp	16	16.34	18.0246464646465
chr15_58688766_58688786	2	Short Reads (ExpansionHunter)	2-3bp	10	12.26	17.6286868686869
chr15_58714292_58714326	2	Short Reads (ExpansionHunter)	2-3bp	18	18.65	3.19949494949495
chr15_58733905_58733921	2	Short Reads (ExpansionHunter)	2-3bp	8	8.11	0.0988888888888889
chr15_58750454_58750460	2	Short Reads (ExpansionHunter)	2-3bp	3	3.66	0.893333333333333
chr15_58750657_58750673	2	Short Reads (ExpansionHunter)	2-3bp	8	8.64	0.858989898989899
chr15_58750792_58750816	2	Short Reads (ExpansionHunter)	2-3bp	12	13.03	2.3930303030303
chr15_58762116_58762158	2	Short Reads (ExpansionHunter)	2-3bp	22	22.67	4.32434343434343
chr15_58791622_58791660	2	Short Reads (ExpansionHunter)	2-3bp	21	21.01	3.28272727272727
chr15_58794358_58794396	2	Short Reads (ExpansionHunter)	2-3bp	20	19.71	1.76353535353535
chr15_58795178_58795202	4	Short Reads (ExpansionHunter)	4-6bp	6	6.15	0.128787878787879
chr15_58823664_58823689	5	Short Reads (ExpansionHunter)	4-6bp	5	4.56	0.269090909090909
chr15_58825594_58825614	4	Short Reads (ExpansionHunter)	4-6bp	5	4.9	0.0909090909090909
chr15_58839316_58839344	4	Short Reads (ExpansionHunter)	4-6bp	8.5	9.14	1.49535353535354
chr15_58840628_58840670	3	Short Reads (ExpansionHunter)	2-3bp	14	13.18	1.72484848484848
chr15_58863019_58863051	2	Short Reads (ExpansionHunter)	2-3bp	21	16.56	48.390303030303
chr15_58868456_58868486	5	Short Reads (ExpansionHunter)	4-6bp	6	5.26	1.85090909090909
chr15_58885821_58885837	2	Short Reads (ExpansionHunter)	2-3bp	8	8.28	0.203636363636364
chr15_58886218_58886266	2	Short Reads (ExpansionHunter)	2-3bp	23	22.29	5.54131313131313
chr15_58907619_58907640	3	Short Reads (ExpansionHunter)	2-3bp	7	6.52	0.716767676767677
chr15_58908002_58908036	2	Short Reads (ExpansionHunter)	2-3bp	19	19.98	4.86828282828283
chr15_58915191_58915227	6	Short Reads (ExpansionHunter)	4-6bp	4	4.27	0.461717171717172
chr15_58920631_58920663	4	Short Reads (ExpansionHunter)	4-6bp	9	8.55	1.40151515151515
chr15_58930712_58930726	2	Short Reads (ExpansionHunter)	2-3bp	7	6.79	0.167575757575758
chr15_58944399_58944431	4	Short Reads (ExpansionHunter)	4-6bp	8	8.67	2.30414141414141
chr15_58946926_58946954	2	Short Reads (ExpansionHunter)	2-3bp	14	14.17	0.182929292929293
chr15_58947891_58947915	4	Short Reads (ExpansionHunter)	4-6bp	6	6.04	0.058989898989899
chr15_58957682_58957704	2	Short Reads (ExpansionHunter)	2-3bp	11	11.09	0.325151515151515
chr15_58980895_58980910	3	Short Reads (ExpansionHunter)	2-3bp	5	5.08	0.0743434343434344
chr15_58982259_58982313	3	Short Reads (ExpansionHunter)	2-3bp	43	45.34	56.3074747474747
chr15_58984670_58984688	2	Short Reads (ExpansionHunter)	2-3bp	9	9.26	0.638787878787879
chr15_58986183_58986205	2	Short Reads (ExpansionHunter)	2-3bp	10	10.36	0.353939393939394
chr15_59051771_59051815	4	Short Reads (ExpansionHunter)	4-6bp	11	10.18	3.0379797979798
chr15_59067219_59067235	4	Short Reads (ExpansionHunter)	4-6bp	4	4	0
chr15_59090200_59090232	4	Short Reads (ExpansionHunter)	4-6bp	8	7.76	0.184242424242424
chr15_59098047_59098063	2	Short Reads (ExpansionHunter)	2-3bp	8	8.01	0.01
chr15_59100913_59100928	3	Short Reads (ExpansionHunter)	2-3bp	5	4.52	0.736969696969697
chr15_59111840_59111856	4	Short Reads (ExpansionHunter)	4-6bp	4	4.03	0.0293939393939394
chr15_59151010_59151050	2	Short Reads (ExpansionHunter)	2-3bp	17	17.01	3.5049494949495
chr15_59151889_59151915	2	Short Reads (ExpansionHunter)	2-3bp	13	13.05	0.189393939393939
chr15_59159841_59159857	4	Short Reads (ExpansionHunter)	4-6bp	4	4.07	0.0657575757575758
chr15_59160336_59160380	2	Short Reads (ExpansionHunter)	2-3bp	21	21.7	2.01010101010101
chr15_59170159_59170189	5	Short Reads (ExpansionHunter)	4-6bp	6	5.81	0.539292929292929
chr15_59173443_59173451	4	Short Reads (ExpansionHunter)	4-6bp	2	2.47	0.251616161616162
chr15_59176052_59176070	3	Short Reads (ExpansionHunter)	2-3bp	6	6.47	0.251616161616162
chr15_59189504_59189520	4	Short Reads (ExpansionHunter)	4-6bp	5	4.53	0.251616161616162
chr15_59191332_59191368	2	Short Reads (ExpansionHunter)	2-3bp	18	18	6.12121212121212
chr15_59230224_59230254	2	Short Reads (ExpansionHunter)	2-3bp	15.5	15.82	3.05818181818182
chr15_59235427_59235435	4	Short Reads (ExpansionHunter)	4-6bp	2	2	0
chr15_59241921_59241946	5	Short Reads (ExpansionHunter)	4-6bp	5	5.01	0.01
chr15_59300296_59300314	2	Short Reads (ExpansionHunter)	2-3bp	9	9.06	0.056969696969697
chr15_59307608_59307620	6	Short Reads (ExpansionHunter)	4-6bp	2	1.96	0.058989898989899
chr15_59312858_59312882	3	Short Reads (ExpansionHunter)	2-3bp	8	8.15	0.128787878787879
chr15_59315549_59315565	2	Short Reads (ExpansionHunter)	2-3bp	8	8.09	0.0827272727272727
chr15_59356887_59356903	4	Short Reads (ExpansionHunter)	4-6bp	4	3.85	0.20959595959596
chr15_59357593_59357617	3	Short Reads (ExpansionHunter)	2-3bp	6	6	0
chr15_59375290_59375317	3	Short Reads (ExpansionHunter)	2-3bp	8	8.25	0.452020202020202
chr15_59388923_59388941	2	Short Reads (ExpansionHunter)	2-3bp	9	9.01	0.0302020202020202
chr15_59392735_59392763	2	Short Reads (ExpansionHunter)	2-3bp	11	11.38	0.844040404040404
chr15_59396781_59396799	3	Short Reads (ExpansionHunter)	2-3bp	6	6.3	0.818181818181818
chr15_59411887_59411905	3	Short Reads (ExpansionHunter)	2-3bp	6	6.17	0.142525252525253
chr15_59413417_59413461	2	Short Reads (ExpansionHunter)	2-3bp	22	21.85	3.05808080808081
chr15_59417381_59417413	4	Short Reads (ExpansionHunter)	4-6bp	8	8.18	0.149090909090909
chr15_59428413_59428455	3	Short Reads (ExpansionHunter)	2-3bp	10	10.61	3.47262626262626
chr15_59439113_59439125	2	Short Reads (ExpansionHunter)	2-3bp	6	6.12	0.106666666666667
chr15_59448526_59448558	4	Short Reads (ExpansionHunter)	4-6bp	8	8.15	0.431818181818182
chr15_59486175_59486187	4	Short Reads (ExpansionHunter)	4-6bp	3	3.07	0.0657575757575758
chr15_59489266_59489334	4	Short Reads (ExpansionHunter)	4-6bp	16	16.29	0.470606060606061
chr15_59497128_59497152	3	Short Reads (ExpansionHunter)	2-3bp	8	8.01	0.0302020202020202
chr15_59502485_59502527	2	Short Reads (ExpansionHunter)	2-3bp	22	21.82	2.35111111111111
chr15_59518943_59518977	2	Short Reads (ExpansionHunter)	2-3bp	18	17.24	2.04282828282828
chr15_59527334_59527364	5	Short Reads (ExpansionHunter)	4-6bp	6	6.06	0.0771717171717172
chr15_59535809_59535845	2	Short Reads (ExpansionHunter)	2-3bp	16	16.54	1.84686868686869
chr15_59592230_59592242	4	Short Reads (ExpansionHunter)	4-6bp	3	3.17	0.142525252525253
chr15_59597644_59597660	2	Short Reads (ExpansionHunter)	2-3bp	8	7.62	0.237979797979798
chr15_59606470_59606498	4	Short Reads (ExpansionHunter)	4-6bp	7.5	7.53	0.312222222222222
chr15_59624937_59624957	2	Short Reads (ExpansionHunter)	2-3bp	9	9.99	2.1110101010101
chr15_59634922_59634932	5	Short Reads (ExpansionHunter)	4-6bp	1	1.43	0.247575757575758
chr15_59668757_59668773	2	Short Reads (ExpansionHunter)	2-3bp	8	8.36	0.252929292929293
chr15_59687867_59687873	2	Short Reads (ExpansionHunter)	2-3bp	3	3	0
chr15_59691672_59691688	2	Short Reads (ExpansionHunter)	2-3bp	8	7.59	0.264545454545455
chr15_59718448_59718493	5	Short Reads (ExpansionHunter)	4-6bp	8	8.32	2.07838383838384
chr15_59724161_59724175	2	Short Reads (ExpansionHunter)	2-3bp	7	9.1	6.15151515151515
chr15_59743135_59743161	2	Short Reads (ExpansionHunter)	2-3bp	14	13.83	0.465757575757576
chr15_59745894_59745920	2	Short Reads (ExpansionHunter)	2-3bp	15	14.19	1.16555555555556
chr15_59750311_59750331	4	Short Reads (ExpansionHunter)	4-6bp	4	4.27	0.199090909090909
chr15_59754277_59754297	4	Short Reads (ExpansionHunter)	4-6bp	5	5.04	0.0791919191919192
chr15_59754445_59754489	4	Short Reads (ExpansionHunter)	4-6bp	14	13.88	2.91474747474747
chr15_59762368_59762400	4	Short Reads (ExpansionHunter)	4-6bp	9	9.15	0.755050505050505
chr15_59772686_59772710	2	Short Reads (ExpansionHunter)	2-3bp	12	11.96	0.0993939393939394
chr15_59793538_59793558	2	Short Reads (ExpansionHunter)	2-3bp	10	9.95	0.0681818181818182
chr15_59795193_59795215	2	Short Reads (ExpansionHunter)	2-3bp	11	10.61	1.16959595959596
chr15_59802731_59802755	4	Short Reads (ExpansionHunter)	4-6bp	6	5.75	0.189393939393939
chr15_59808644_59808652	4	Short Reads (ExpansionHunter)	4-6bp	2	1.99	0.01
chr15_59882914_59882934	4	Short Reads (ExpansionHunter)	4-6bp	5	5.01	0.01
chr15_59884184_59884216	4	Short Reads (ExpansionHunter)	4-6bp	8.5	8.87	3.69
chr15_59887515_59887527	4	Short Reads (ExpansionHunter)	4-6bp	3	2.99	0.01
chr15_59902126_59902166	2	Short Reads (ExpansionHunter)	2-3bp	20	19.95	4.71464646464646
chr15_59922404_59922424	4	Short Reads (ExpansionHunter)	4-6bp	5	5.08	0.0743434343434344
chr15_59986283_59986335	4	Short Reads (ExpansionHunter)	4-6bp	14	14.5	5.98989898989899
chr15_59986748_59986794	2	Short Reads (ExpansionHunter)	2-3bp	16	16.46	5.48323232323232
chr15_59987314_59987334	2	Short Reads (ExpansionHunter)	2-3bp	9	9.21	0.167575757575758
chr15_59988303_59988319	4	Short Reads (ExpansionHunter)	4-6bp	6	5.6	0.646464646464647
chr15_60027019_60027031	4	Short Reads (ExpansionHunter)	4-6bp	3	3.03	0.0293939393939394
chr15_60032211_60032231	2	Short Reads (ExpansionHunter)	2-3bp	11	10.81	0.337272727272727
chr15_60037718_60037762	2	Short Reads (ExpansionHunter)	2-3bp	24	23.3	5.14141414141414
chr15_60038632_60038668	2	Short Reads (ExpansionHunter)	2-3bp	21	21.29	19.399898989899
chr15_60102424_60102448	4	Short Reads (ExpansionHunter)	4-6bp	6	6.45	0.25
chr15_60120914_60120956	2	Short Reads (ExpansionHunter)	2-3bp	20	19.98	2.28242424242424
chr15_60184062_60184082	2	Short Reads (ExpansionHunter)	2-3bp	8	8.46	0.735757575757576
chr15_60198171_60198191	5	Short Reads (ExpansionHunter)	4-6bp	4	4.23	0.178888888888889
chr15_60219716_60219748	2	Short Reads (ExpansionHunter)	2-3bp	13	14.7	6.75757575757576
chr15_60221616_60221630	2	Short Reads (ExpansionHunter)	2-3bp	7	7.06	0.056969696969697
chr15_60222950_60222976	2	Short Reads (ExpansionHunter)	2-3bp	14	14.48	1.50464646464646
chr15_60233379_60233415	4	Short Reads (ExpansionHunter)	4-6bp	10	9.41	1.49686868686869
chr15_60253826_60253834	4	Short Reads (ExpansionHunter)	4-6bp	2	1.79	0.167575757575758
chr15_60267340_60267373	3	Short Reads (ExpansionHunter)	2-3bp	10	10.06	0.258989898989899
chr15_60291969_60292013	2	Short Reads (ExpansionHunter)	2-3bp	21	20.3	7.62626262626263
chr15_60292725_60292749	3	Short Reads (ExpansionHunter)	2-3bp	8	8.09	0.102929292929293
chr15_60360257_60360277	5	Short Reads (ExpansionHunter)	4-6bp	4	4	0
chr15_60398783_60398835	2	Short Reads (ExpansionHunter)	2-3bp	26	25.3	12.1717171717172
chr15_60415753_60415777	4	Short Reads (ExpansionHunter)	4-6bp	6	5.82	0.149090909090909
chr15_60434520_60434566	2	Short Reads (ExpansionHunter)	2-3bp	13	15.9	20.959595959596
chr15_60490157_60490171	2	Short Reads (ExpansionHunter)	2-3bp	7	7.15	0.128787878787879
chr15_60492061_60492067	2	Short Reads (ExpansionHunter)	2-3bp	3	3	0
chr15_60493949_60493987	2	Short Reads (ExpansionHunter)	2-3bp	17	17.56	6.67313131313131
chr15_60517463_60517483	5	Short Reads (ExpansionHunter)	4-6bp	4	4.06	0.178181818181818
chr15_60519827_60519855	4	Short Reads (ExpansionHunter)	4-6bp	7	6.99	0.252424242424242
chr15_60538999_60539025	2	Short Reads (ExpansionHunter)	2-3bp	16	15.04	6.03878787878788
chr15_60550291_60550311	4	Short Reads (ExpansionHunter)	4-6bp	5	5.02	0.0197979797979798
chr15_60571323_60571339	2	Short Reads (ExpansionHunter)	2-3bp	8	8.01	0.01
chr15_60588448_60588480	4	Short Reads (ExpansionHunter)	4-6bp	9	8.87	1.30616161616162
chr15_60590175_60590199	2	Short Reads (ExpansionHunter)	2-3bp	14	13.86	6.12161616161616
chr15_60592629_60592657	7	Short Reads (ExpansionHunter)	7-15bp	4	3.69	0.216060606060606
chr15_60610198_60610222	2	Short Reads (ExpansionHunter)	2-3bp	15	13.79	1.98575757575758
chr15_60613696_60613740	2	Short Reads (ExpansionHunter)	2-3bp	22	21.34	7.13575757575758
chr15_60617659_60617691	2	Short Reads (ExpansionHunter)	2-3bp	16	16.57	4.6920202020202
chr15_60621199_60621215	2	Short Reads (ExpansionHunter)	2-3bp	8	8.3	0.232323232323232
chr15_60624471_60624497	2	Short Reads (ExpansionHunter)	2-3bp	19.5	18.27	18.4415151515152
chr15_60653298_60653328	2	Short Reads (ExpansionHunter)	2-3bp	15	14.55	1.26010101010101
chr15_60671067_60671097	2	Short Reads (ExpansionHunter)	2-3bp	11	13.79	27.399898989899
chr15_60679918_60679946	4	Short Reads (ExpansionHunter)	4-6bp	6	6.15	0.916666666666667
chr15_60683647_60683675	2	Short Reads (ExpansionHunter)	2-3bp	17	16.93	3.62131313131313
chr15_60703126_60703162	2	Short Reads (ExpansionHunter)	2-3bp	17	17.36	0.656969696969697
chr15_60732639_60732653	2	Short Reads (ExpansionHunter)	2-3bp	7	6.99	0.01
chr15_60733914_60733954	2	Short Reads (ExpansionHunter)	2-3bp	21	21.01	4.4140404040404
chr15_60748324_60748334	2	Short Reads (ExpansionHunter)	2-3bp	4	4.29	0.207979797979798
chr15_60760851_60760871	2	Short Reads (ExpansionHunter)	2-3bp	10	10.06	0.056969696969697
chr15_60798221_60798269	2	Short Reads (ExpansionHunter)	2-3bp	16	16.44	0.996363636363636
chr15_60816739_60816759	5	Short Reads (ExpansionHunter)	4-6bp	4	4	0
chr15_60819746_60819794	2	Short Reads (ExpansionHunter)	2-3bp	21	23.14	25.3337373737374
chr15_60838843_60838887	2	Short Reads (ExpansionHunter)	2-3bp	19	19.19	2.68070707070707
chr15_60845036_60845052	2	Short Reads (ExpansionHunter)	2-3bp	9	8.52	0.252121212121212
chr15_60855610_60855634	4	Short Reads (ExpansionHunter)	4-6bp	6	5.66	0.246868686868687
chr15_60858692_60858724	2	Short Reads (ExpansionHunter)	2-3bp	19	19.54	6.39232323232323
chr15_60859380_60859412	8	Short Reads (ExpansionHunter)	7-15bp	4	3.3	0.919191919191919
chr15_60866820_60866852	4	Short Reads (ExpansionHunter)	4-6bp	10	10.14	1.03070707070707
chr15_60881614_60881632	2	Short Reads (ExpansionHunter)	2-3bp	9	8.66	0.226666666666667
chr15_60882636_60882670	2	Short Reads (ExpansionHunter)	2-3bp	15	14.74	2.09333333333333
chr15_60887141_60887169	2	Short Reads (ExpansionHunter)	2-3bp	13	13.16	0.479191919191919
chr15_60898500_60898544	4	Short Reads (ExpansionHunter)	4-6bp	11	11.01	0.95949494949495
chr15_60925093_60925143	5	Short Reads (ExpansionHunter)	4-6bp	10	9.88	0.672323232323232
chr15_60934467_60934497	3	Short Reads (ExpansionHunter)	2-3bp	9	9.31	0.57969696969697
chr15_60946233_60946251	6	Short Reads (ExpansionHunter)	4-6bp	3	3.3	0.212121212121212
chr15_60978131_60978155	3	Short Reads (ExpansionHunter)	2-3bp	7	7.29	0.207979797979798
chr15_60991275_60991299	4	Short Reads (ExpansionHunter)	4-6bp	6	5.64	0.232727272727273
chr15_60991906_60991946	5	Short Reads (ExpansionHunter)	4-6bp	9	8.81	0.62010101010101
chr15_60997039_60997065	2	Short Reads (ExpansionHunter)	2-3bp	13	13.42	0.266262626262626
chr15_61004283_61004293	2	Short Reads (ExpansionHunter)	2-3bp	5	5.07	0.0657575757575758
chr15_61005573_61005585	2	Short Reads (ExpansionHunter)	2-3bp	6	5.76	0.426666666666667
chr15_61005955_61005980	5	Short Reads (ExpansionHunter)	4-6bp	5	4.76	0.426666666666667
chr15_61042380_61042394	2	Short Reads (ExpansionHunter)	2-3bp	7	7.22	0.213737373737374
chr15_61047598_61047622	6	Short Reads (ExpansionHunter)	4-6bp	4	4.3	0.212121212121212
chr15_61059907_61059961	3	Short Reads (ExpansionHunter)	2-3bp	48	47.85	14.8762626262626
chr15_61061354_61061398	4	Short Reads (ExpansionHunter)	4-6bp	12	11.91	0.951414141414141
chr15_61078329_61078371	2	Short Reads (ExpansionHunter)	2-3bp	22	22.14	6.74787878787879
chr15_61078766_61078786	4	Short Reads (ExpansionHunter)	4-6bp	6	5.8	0.181818181818182
chr15_61097773_61097781	4	Short Reads (ExpansionHunter)	4-6bp	2	1.93	0.0657575757575758
chr15_61116071_61116087	4	Short Reads (ExpansionHunter)	4-6bp	4	4	0
chr15_61119389_61119407	2	Short Reads (ExpansionHunter)	2-3bp	7	7.54	0.695353535353535
chr15_61128204_61128224	2	Short Reads (ExpansionHunter)	2-3bp	11	10.55	0.25
chr15_61137019_61137099	4	Short Reads (ExpansionHunter)	4-6bp	20	19.48	5.84808080808081
chr15_61146459_61146483	2	Short Reads (ExpansionHunter)	2-3bp	11	11.22	0.476363636363636
chr15_61207082_61207094	2	Short Reads (ExpansionHunter)	2-3bp	6	6.3	0.212121212121212
chr15_61217435_61217445	2	Short Reads (ExpansionHunter)	2-3bp	5	5.13	0.114242424242424
chr15_61218175_61218207	2	Short Reads (ExpansionHunter)	2-3bp	16	16.24	4.22464646464646
chr15_61218674_61218710	2	Short Reads (ExpansionHunter)	2-3bp	21	20.14	3.71757575757576
chr15_61250310_61250326	2	Short Reads (ExpansionHunter)	2-3bp	8	7.81	0.155454545454545
chr15_61265550_61265566	2	Short Reads (ExpansionHunter)	2-3bp	18	14.41	23.6180808080808
chr15_61268158_61268193	5	Short Reads (ExpansionHunter)	4-6bp	8	8.07	2.71222222222222
chr15_61293962_61293980	2	Short Reads (ExpansionHunter)	2-3bp	20	18.5	13.9090909090909
chr15_61334890_61334934	4	Short Reads (ExpansionHunter)	4-6bp	9	9.43	0.793030303030303
chr15_61335833_61335893	6	Short Reads (ExpansionHunter)	4-6bp	10	9.77	1.79505050505051
chr15_61348075_61348109	2	Short Reads (ExpansionHunter)	2-3bp	14	14.07	2.7930303030303
chr15_61405043_61405061	2	Short Reads (ExpansionHunter)	2-3bp	9	8.94	0.36
chr15_61406386_61406401	5	Short Reads (ExpansionHunter)	4-6bp	3	3.16	0.135757575757576
chr15_61413007_61413025	2	Short Reads (ExpansionHunter)	2-3bp	8	8.18	0.169292929292929
chr15_61428409_61428421	4	Short Reads (ExpansionHunter)	4-6bp	4	3.88	0.167272727272727
chr15_61442644_61442668	2	Short Reads (ExpansionHunter)	2-3bp	21	19.61	10.6039393939394
chr15_61449188_61449212	4	Short Reads (ExpansionHunter)	4-6bp	7	6.84	0.337777777777778
chr15_61458697_61458725	2	Short Reads (ExpansionHunter)	2-3bp	12	12.28	0.951111111111111
chr15_61479409_61479427	2	Short Reads (ExpansionHunter)	2-3bp	9	9.07	0.0657575757575758
chr15_61495787_61495811	2	Short Reads (ExpansionHunter)	2-3bp	12	13	2.86868686868687
chr15_61503029_61503083	2	Short Reads (ExpansionHunter)	2-3bp	21	20.97	3.26171717171717
chr15_61508921_61508933	2	Short Reads (ExpansionHunter)	2-3bp	7	6.69	0.216060606060606
chr15_61516096_61516124	2	Short Reads (ExpansionHunter)	2-3bp	14	14.05	1.32070707070707
chr15_61520832_61520859	3	Short Reads (ExpansionHunter)	2-3bp	8	8.39	0.260505050505051
chr15_61526856_61526888	2	Short Reads (ExpansionHunter)	2-3bp	14	15.26	2.47717171717172
chr15_61584296_61584320	2	Short Reads (ExpansionHunter)	2-3bp	12	12.32	7.35111111111111
chr15_61587204_61587250	2	Short Reads (ExpansionHunter)	2-3bp	20	20.16	2.62060606060606
chr15_61589539_61589577	2	Short Reads (ExpansionHunter)	2-3bp	16	16.18	3.86626262626263
chr15_61595588_61595645	3	Short Reads (ExpansionHunter)	2-3bp	17.5	17.3	1.22222222222222
chr15_61607239_61607311	4	Short Reads (ExpansionHunter)	4-6bp	16	15.9	3
chr15_61654785_61654833	2	Short Reads (ExpansionHunter)	2-3bp	23	22.19	4.68070707070707
chr15_61671585_61671605	4	Short Reads (ExpansionHunter)	4-6bp	6	6.15	0.189393939393939
chr15_61696305_61696321	2	Short Reads (ExpansionHunter)	2-3bp	8	7.71	0.207979797979798
chr15_61700220_61700242	2	Short Reads (ExpansionHunter)	2-3bp	8	9.05	2.85606060606061
chr15_61705868_61705890	2	Short Reads (ExpansionHunter)	2-3bp	29	26.35	38.3712121212121
chr15_61712015_61712037	2	Short Reads (ExpansionHunter)	2-3bp	10	10.17	0.162727272727273
chr15_61715024_61715058	2	Short Reads (ExpansionHunter)	2-3bp	17	17.22	1.60767676767677
chr15_61732632_61732650	2	Short Reads (ExpansionHunter)	2-3bp	9	8.36	0.98020202020202
chr15_61735211_61735245	2	Short Reads (ExpansionHunter)	2-3bp	20.5	20.25	2.75505050505051
chr15_61743040_61743068	4	Short Reads (ExpansionHunter)	4-6bp	7	7.21	0.167575757575758
chr15_61749657_61749685	2	Short Reads (ExpansionHunter)	2-3bp	14	15.43	3.76272727272727
chr15_61751611_61751635	2	Short Reads (ExpansionHunter)	2-3bp	12	12.25	0.856060606060606
chr15_61778569_61778633	4	Short Reads (ExpansionHunter)	4-6bp	14	13.77	3.57282828282828
chr15_61784913_61784949	4	Short Reads (ExpansionHunter)	4-6bp	9	8.32	0.846060606060606
chr15_61788354_61788384	2	Short Reads (ExpansionHunter)	2-3bp	18	17.55	14.5934343434343
chr15_61803501_61803533	2	Short Reads (ExpansionHunter)	2-3bp	18	18.16	3.10545454545455
chr15_61858317_61858373	4	Short Reads (ExpansionHunter)	4-6bp	13	12.77	1.16878787878788
chr15_61873959_61873977	2	Short Reads (ExpansionHunter)	2-3bp	10	10.05	3.09848484848485
chr15_61889874_61889892	2	Short Reads (ExpansionHunter)	2-3bp	9	9.11	0.0988888888888889
chr15_61950901_61950907	2	Short Reads (ExpansionHunter)	2-3bp	3	3	0
chr15_61961394_61961442	2	Short Reads (ExpansionHunter)	2-3bp	19	20.74	8.13373737373737
chr15_61996998_61997012	2	Short Reads (ExpansionHunter)	2-3bp	7	7.25	1.03787878787879
chr15_62012221_62012257	2	Short Reads (ExpansionHunter)	2-3bp	18	17.21	3.68272727272727
chr15_62019949_62019961	2	Short Reads (ExpansionHunter)	2-3bp	6	6.09	0.102929292929293
chr15_62069584_62069602	3	Short Reads (ExpansionHunter)	2-3bp	7	6.62	0.278383838383838
chr15_62076675_62076703	4	Short Reads (ExpansionHunter)	4-6bp	7	7.02	0.04
chr15_62078645_62078665	5	Short Reads (ExpansionHunter)	4-6bp	4	4.95	1.03787878787879
chr15_62088756_62088798	2	Short Reads (ExpansionHunter)	2-3bp	22	21.96	4.80646464646465
chr15_62109398_62109416	2	Short Reads (ExpansionHunter)	2-3bp	9	8.47	0.675858585858586
chr15_62133321_62133361	4	Short Reads (ExpansionHunter)	4-6bp	10	9.64	2.39434343434343
chr15_62148095_62148129	2	Short Reads (ExpansionHunter)	2-3bp	20	18.61	6.22010101010101
chr15_62156904_62156940	4	Short Reads (ExpansionHunter)	4-6bp	9	8.81	1.63020202020202
chr15_62188689_62188711	2	Short Reads (ExpansionHunter)	2-3bp	10	10.47	0.271818181818182
chr15_62216485_62216525	4	Short Reads (ExpansionHunter)	4-6bp	9	9.25	0.431818181818182
chr15_62227872_62227886	2	Short Reads (ExpansionHunter)	2-3bp	7	6.81	0.155454545454545
chr15_62235177_62235195	2	Short Reads (ExpansionHunter)	2-3bp	10	12.6	68.5252525252525
chr15_62239652_62239660	4	Short Reads (ExpansionHunter)	4-6bp	2	1.75	0.189393939393939
chr15_62259507_62259545	2	Short Reads (ExpansionHunter)	2-3bp	19	20.94	18.5014141414141
chr15_62298239_62298259	4	Short Reads (ExpansionHunter)	4-6bp	5	5.2	0.161616161616162
chr15_62314755_62314783	4	Short Reads (ExpansionHunter)	4-6bp	6	6.03	0.514242424242424
chr15_62319051_62319077	2	Short Reads (ExpansionHunter)	2-3bp	16	15.27	3.6940404040404
chr15_62325431_62325443	2	Short Reads (ExpansionHunter)	2-3bp	6	6	0
chr15_62337421_62337449	2	Short Reads (ExpansionHunter)	2-3bp	14	12.88	3.6420202020202
chr15_62341311_62341363	4	Short Reads (ExpansionHunter)	4-6bp	13	12.93	0.651616161616162
chr15_62345072_62345092	2	Short Reads (ExpansionHunter)	2-3bp	9	9.4	1.09090909090909
chr15_62352893_62352923	2	Short Reads (ExpansionHunter)	2-3bp	14	13.68	0.300606060606061
chr15_62368747_62368768	3	Short Reads (ExpansionHunter)	2-3bp	7	7.6	0.767676767676768
chr15_62379813_62379829	2	Short Reads (ExpansionHunter)	2-3bp	8	7.63	0.518282828282828
chr15_62407923_62407955	4	Short Reads (ExpansionHunter)	4-6bp	5	6.68	3.27030303030303
chr15_62411429_62411475	2	Short Reads (ExpansionHunter)	2-3bp	24.5	23.84	6.92363636363636
chr15_62437752_62437774	2	Short Reads (ExpansionHunter)	2-3bp	12	11.73	0.239494949494949
chr15_62496365_62496369	2	Short Reads (ExpansionHunter)	2-3bp	2	2.84	0.984242424242424
chr15_62504952_62504970	3	Short Reads (ExpansionHunter)	2-3bp	6	6.06	0.056969696969697
chr15_62522941_62522979	2	Short Reads (ExpansionHunter)	2-3bp	19	18.6	3.73737373737374
chr15_62530316_62530328	4	Short Reads (ExpansionHunter)	4-6bp	3	3	0.0202020202020202
chr15_62535467_62535491	2	Short Reads (ExpansionHunter)	2-3bp	12	12.22	0.658181818181818
chr15_62538222_62538240	2	Short Reads (ExpansionHunter)	2-3bp	9	9.02	0.0602020202020202
chr15_62545514_62545544	2	Short Reads (ExpansionHunter)	2-3bp	15	16.11	5.47262626262626
chr15_62549475_62549519	4	Short Reads (ExpansionHunter)	4-6bp	11	12.36	4.01050505050505
chr15_62551513_62551547	2	Short Reads (ExpansionHunter)	2-3bp	16	15.41	6.68878787878788
chr15_62562530_62562558	4	Short Reads (ExpansionHunter)	4-6bp	7	7.13	0.538484848484848
chr15_62562906_62562970	2	Short Reads (ExpansionHunter)	2-3bp	30	29.03	14.9990909090909
chr15_62565910_62565940	2	Short Reads (ExpansionHunter)	2-3bp	15	14.16	1.52969696969697
chr15_62570903_62570943	2	Short Reads (ExpansionHunter)	2-3bp	21	20.05	3.88636363636364
chr15_62582195_62582247	2	Short Reads (ExpansionHunter)	2-3bp	31	29.59	24.81
chr15_62588665_62588707	2	Short Reads (ExpansionHunter)	2-3bp	20	18.82	7.6440404040404
chr15_62590000_62590024	6	Short Reads (ExpansionHunter)	4-6bp	4	4.24	0.184242424242424
chr15_62603435_62603455	2	Short Reads (ExpansionHunter)	2-3bp	10	10.04	0.0993939393939394
chr15_62636249_62636281	4	Short Reads (ExpansionHunter)	4-6bp	8	8.46	2.43272727272727
chr15_62639230_62639260	6	Short Reads (ExpansionHunter)	4-6bp	4	4.09	0.0827272727272727
chr15_62673072_62673098	2	Short Reads (ExpansionHunter)	2-3bp	19	18.48	9.46424242424242
chr15_62686000_62686012	6	Short Reads (ExpansionHunter)	4-6bp	2	1.98	0.0197979797979798
chr15_62712725_62712741	2	Short Reads (ExpansionHunter)	2-3bp	8	8.03	0.0293939393939394
chr15_62720648_62720682	2	Short Reads (ExpansionHunter)	2-3bp	15	15.91	2.34535353535354
chr15_62750973_62750993	5	Short Reads (ExpansionHunter)	4-6bp	4	4	0
chr15_62759430_62759454	4	Short Reads (ExpansionHunter)	4-6bp	6	5.88	0.106666666666667
chr15_62767319_62767344	5	Short Reads (ExpansionHunter)	4-6bp	4	4	0
chr15_62779380_62779388	4	Short Reads (ExpansionHunter)	4-6bp	2	1.95	0.047979797979798
chr15_62783721_62783747	2	Short Reads (ExpansionHunter)	2-3bp	10	10.01	0.0302020202020202
chr15_62802411_62802437	2	Short Reads (ExpansionHunter)	2-3bp	12	12.31	2.76151515151515
chr15_62812011_62812055	4	Short Reads (ExpansionHunter)	4-6bp	12	12	0.505050505050505
chr15_62815177_62815231	2	Short Reads (ExpansionHunter)	2-3bp	24	24.06	2.80444444444444
chr15_62830063_62830067	2	Short Reads (ExpansionHunter)	2-3bp	2	2.1	0.191919191919192
chr15_62841966_62841988	2	Short Reads (ExpansionHunter)	2-3bp	11	12.01	3.46454545454545
chr15_62895259_62895287	2	Short Reads (ExpansionHunter)	2-3bp	14	14.16	0.640808080808081
chr15_62930910_62930950	2	Short Reads (ExpansionHunter)	2-3bp	21	21.32	8.96727272727273
chr15_62932891_62932901	5	Short Reads (ExpansionHunter)	4-6bp	2	2	0
chr15_62989486_62989516	15	Short Reads (ExpansionHunter)	7-15bp	3	3.28	0.365252525252525
chr15_63002836_63002884	4	Short Reads (ExpansionHunter)	4-6bp	12	12.56	0.471111111111111
chr15_63003540_63003580	2	Short Reads (ExpansionHunter)	2-3bp	20	19.98	3.87838383838384
chr15_63005654_63005674	4	Short Reads (ExpansionHunter)	4-6bp	5	5.04	1.14989898989899
chr15_63028580_63028614	2	Short Reads (ExpansionHunter)	2-3bp	17	16.02	2.58545454545455
chr15_63056667_63056687	5	Short Reads (ExpansionHunter)	4-6bp	3	3.19	0.155454545454545
chr15_63074284_63074302	3	Short Reads (ExpansionHunter)	2-3bp	7	6.88	0.106666666666667
chr15_63074831_63074849	6	Short Reads (ExpansionHunter)	4-6bp	3	3	0
chr15_63077855_63077883	4	Short Reads (ExpansionHunter)	4-6bp	7	7.32	0.341010101010101
chr15_63134812_63134838	2	Short Reads (ExpansionHunter)	2-3bp	14	13.85	0.856060606060606
chr15_63138885_63138897	2	Short Reads (ExpansionHunter)	2-3bp	6	6.02	0.0197979797979798
chr15_63145064_63145076	2	Short Reads (ExpansionHunter)	2-3bp	6	6.1	0.0909090909090909
chr15_63152476_63152488	2	Short Reads (ExpansionHunter)	2-3bp	6.5	6.51	0.272626262626263
chr15_63160254_63160294	4	Short Reads (ExpansionHunter)	4-6bp	7	8.26	2.5579797979798
chr15_63173563_63173583	2	Short Reads (ExpansionHunter)	2-3bp	10	9.98	0.0197979797979798
chr15_63193814_63193832	3	Short Reads (ExpansionHunter)	2-3bp	6	6.21	0.167575757575758
chr15_63216200_63216228	4	Short Reads (ExpansionHunter)	4-6bp	6	6.05	0.0883838383838384
chr15_63303874_63303908	2	Short Reads (ExpansionHunter)	2-3bp	19	18.29	6.04636363636364
chr15_63376557_63376601	4	Short Reads (ExpansionHunter)	4-6bp	16	15.78	2.21373737373737
chr15_63378617_63378625	4	Short Reads (ExpansionHunter)	4-6bp	2	2	0
chr15_63381011_63381039	2	Short Reads (ExpansionHunter)	2-3bp	13	12.84	0.762020202020202
chr15_63382289_63382305	4	Short Reads (ExpansionHunter)	4-6bp	4	3.71	0.228181818181818
chr15_63434259_63434305	2	Short Reads (ExpansionHunter)	2-3bp	22	21.24	3.78020202020202
chr15_63455652_63455670	2	Short Reads (ExpansionHunter)	2-3bp	7	7	0
chr15_63460673_63460693	4	Short Reads (ExpansionHunter)	4-6bp	4	4.38	0.237979797979798
chr15_63534908_63534944	4	Short Reads (ExpansionHunter)	4-6bp	8	8.49	0.393838383838384
chr15_63581345_63581399	2	Short Reads (ExpansionHunter)	2-3bp	19	21.8	15.0505050505051
chr15_63649350_63649370	5	Short Reads (ExpansionHunter)	4-6bp	4	3.9	0.0909090909090909
chr15_63660350_63660362	4	Short Reads (ExpansionHunter)	4-6bp	3	3.07	0.0657575757575758
chr15_63681175_63681205	5	Short Reads (ExpansionHunter)	4-6bp	6	5.9	0.0909090909090909
chr15_63718083_63718123	2	Short Reads (ExpansionHunter)	2-3bp	22	21.88	5.37939393939394
chr15_63789801_63789837	4	Short Reads (ExpansionHunter)	4-6bp	11	11.07	2.04555555555556
chr15_63813311_63813349	2	Short Reads (ExpansionHunter)	2-3bp	18	18.14	0.747878787878788
chr15_63852125_63852149	2	Short Reads (ExpansionHunter)	2-3bp	12	12.29	0.288787878787879
chr15_63862044_63862058	2	Short Reads (ExpansionHunter)	2-3bp	6	6.24	0.184242424242424
chr15_63869751_63869773	2	Short Reads (ExpansionHunter)	2-3bp	12	12.04	0.826666666666667
chr15_63876843_63876875	4	Short Reads (ExpansionHunter)	4-6bp	7	6.81	0.62010101010101
chr15_63880807_63880827	4	Short Reads (ExpansionHunter)	4-6bp	5	5.75	0.997474747474748
chr15_63897149_63897165	2	Short Reads (ExpansionHunter)	2-3bp	8	7.98	0.0197979797979798
chr15_63897419_63897465	2	Short Reads (ExpansionHunter)	2-3bp	20	20.19	5.34737373737374
chr15_63940715_63940739	4	Short Reads (ExpansionHunter)	4-6bp	6	6.01	0.01
chr15_63994410_63994466	4	Short Reads (ExpansionHunter)	4-6bp	12	11.94	3.26909090909091
chr15_64000186_64000218	2	Short Reads (ExpansionHunter)	2-3bp	14	14.37	1.81121212121212
chr15_64002916_64002964	2	Short Reads (ExpansionHunter)	2-3bp	22	23.8	83.8585858585859
chr15_64004083_64004099	2	Short Reads (ExpansionHunter)	2-3bp	8	8	0
chr15_64028030_64028062	4	Short Reads (ExpansionHunter)	4-6bp	10	10.31	0.276666666666667
chr15_64030979_64031015	2	Short Reads (ExpansionHunter)	2-3bp	20	19.68	1.10868686868687
chr15_64046336_64046390	9	Short Reads (ExpansionHunter)	7-15bp	3	4.05	4.0479797979798
chr15_64063922_64063956	2	Short Reads (ExpansionHunter)	2-3bp	14	14.67	1.43545454545455
chr15_64077297_64077322	5	Short Reads (ExpansionHunter)	4-6bp	6	5.61	0.502929292929293
chr15_64100805_64100813	4	Short Reads (ExpansionHunter)	4-6bp	2	1.95	0.047979797979798
chr15_64109490_64109520	5	Short Reads (ExpansionHunter)	4-6bp	5	5.25	0.27020202020202
chr15_64124147_64124179	2	Short Reads (ExpansionHunter)	2-3bp	9	13.03	40.9586868686869
chr15_64186495_64186520	5	Short Reads (ExpansionHunter)	4-6bp	5	5.06	0.056969696969697
chr15_64201706_64201750	2	Short Reads (ExpansionHunter)	2-3bp	23	22.27	3.41121212121212
chr15_64226555_64226583	4	Short Reads (ExpansionHunter)	4-6bp	7	7.25	0.452020202020202
chr15_64229528_64229552	2	Short Reads (ExpansionHunter)	2-3bp	12	12.02	0.605656565656566
chr15_64231432_64231446	2	Short Reads (ExpansionHunter)	2-3bp	7	7.04	0.0791919191919192
chr15_64259483_64259523	2	Short Reads (ExpansionHunter)	2-3bp	20	19.98	3.33292929292929
chr15_64288550_64288562	2	Short Reads (ExpansionHunter)	2-3bp	6	5.95	0.047979797979798
chr15_64290345_64290363	2	Short Reads (ExpansionHunter)	2-3bp	9	9.09	0.123131313131313
chr15_64292926_64292946	4	Short Reads (ExpansionHunter)	4-6bp	5	5.07	0.0657575757575758
chr15_64309309_64309351	2	Short Reads (ExpansionHunter)	2-3bp	16	16.96	4.16
chr15_64316202_64316238	4	Short Reads (ExpansionHunter)	4-6bp	8	8.01	0.151414141414141
chr15_64343208_64343236	2	Short Reads (ExpansionHunter)	2-3bp	26	26.13	8.51828282828283
chr15_64386619_64386647	2	Short Reads (ExpansionHunter)	2-3bp	14	13.99	0.232222222222222
chr15_64432922_64432946	4	Short Reads (ExpansionHunter)	4-6bp	6	6.01	0.131212121212121
chr15_64449571_64449585	2	Short Reads (ExpansionHunter)	2-3bp	7	7.17	0.162727272727273
chr15_64468241_64468261	5	Short Reads (ExpansionHunter)	4-6bp	4	3.96	0.0387878787878788
chr15_64478155_64478197	2	Short Reads (ExpansionHunter)	2-3bp	23	22	4.70707070707071
chr15_64539163_64539207	4	Short Reads (ExpansionHunter)	4-6bp	11	10.99	0.777676767676768
chr15_64550312_64550348	3	Short Reads (ExpansionHunter)	2-3bp	12	11.84	0.741818181818182
chr15_64556472_64556484	2	Short Reads (ExpansionHunter)	2-3bp	6	6.02	0.0197979797979798
chr15_64562872_64562910	2	Short Reads (ExpansionHunter)	2-3bp	14	14.02	0.423838383838384
chr15_64563773_64563808	5	Short Reads (ExpansionHunter)	4-6bp	7	7.01	0.0706060606060606
chr15_64565232_64565256	3	Short Reads (ExpansionHunter)	2-3bp	13	13.09	2.14333333333333
chr15_64589376_64589394	3	Short Reads (ExpansionHunter)	2-3bp	6	6.02	0.0197979797979798
chr15_64590675_64590687	2	Short Reads (ExpansionHunter)	2-3bp	7	6.85	0.128787878787879
chr15_64591430_64591450	4	Short Reads (ExpansionHunter)	4-6bp	5	5.07	0.0657575757575758
chr15_64608724_64608748	2	Short Reads (ExpansionHunter)	2-3bp	13	13.33	1.0920202020202
chr15_64609064_64609128	4	Short Reads (ExpansionHunter)	4-6bp	18	18.72	18.3248484848485
chr15_64633138_64633163	5	Short Reads (ExpansionHunter)	4-6bp	5	4.91	0.0827272727272727
chr15_64637994_64638016	2	Short Reads (ExpansionHunter)	2-3bp	12	11.9	1.42424242424242
chr15_64658565_64658583	2	Short Reads (ExpansionHunter)	2-3bp	9	9.07	0.0657575757575758
chr15_64680561_64680589	2	Short Reads (ExpansionHunter)	2-3bp	14	14.19	0.256464646464646
chr15_64713866_64713890	2	Short Reads (ExpansionHunter)	2-3bp	15	14.3	1.62626262626263
chr15_64718753_64718797	2	Short Reads (ExpansionHunter)	2-3bp	26	27.98	34.4642424242424
chr15_64729538_64729554	2	Short Reads (ExpansionHunter)	2-3bp	8	7.93	0.106161616161616
chr15_64774732_64774740	4	Short Reads (ExpansionHunter)	4-6bp	6	5.6	1.05050505050505
chr15_64782806_64782824	2	Short Reads (ExpansionHunter)	2-3bp	11	11.05	0.431818181818182
chr15_64787733_64787749	2	Short Reads (ExpansionHunter)	2-3bp	9	8.96	0.0791919191919192
chr15_64804799_64804839	4	Short Reads (ExpansionHunter)	4-6bp	11	10.68	0.583434343434343
chr15_64811964_64812018	2	Short Reads (ExpansionHunter)	2-3bp	28	27.22	14.1329292929293
chr15_64828172_64828190	3	Short Reads (ExpansionHunter)	2-3bp	5	5.35	0.25
chr15_64840131_64840143	4	Short Reads (ExpansionHunter)	4-6bp	3	2.49	0.292828282828283
chr15_64840550_64840562	4	Short Reads (ExpansionHunter)	4-6bp	3	2.94	0.056969696969697
chr15_64849073_64849083	5	Short Reads (ExpansionHunter)	4-6bp	1	1.27	0.199090909090909
chr15_64866120_64866138	6	Short Reads (ExpansionHunter)	4-6bp	3	3	0
chr15_64868469_64868511	3	Short Reads (ExpansionHunter)	2-3bp	12	11.77	3.73444444444444
chr15_64874657_64874705	2	Short Reads (ExpansionHunter)	2-3bp	19	21.37	12.720303030303
chr15_64888875_64888901	2	Short Reads (ExpansionHunter)	2-3bp	17	17.67	15.4354545454545
chr15_64907461_64907483	2	Short Reads (ExpansionHunter)	2-3bp	11	11.01	0.01
chr15_64917519_64917539	4	Short Reads (ExpansionHunter)	4-6bp	5	5.44	0.248888888888889
chr15_64940394_64940442	4	Short Reads (ExpansionHunter)	4-6bp	12	11.23	2.50212121212121
chr15_64945607_64945631	2	Short Reads (ExpansionHunter)	2-3bp	20	18.52	13.9086868686869
chr15_64948154_64948162	2	Short Reads (ExpansionHunter)	2-3bp	4	4	0
chr15_64966900_64966924	6	Short Reads (ExpansionHunter)	4-6bp	3	3	0
chr15_64980737_64980769	4	Short Reads (ExpansionHunter)	4-6bp	7	7.67	0.728383838383838
chr15_64983271_64983291	4	Short Reads (ExpansionHunter)	4-6bp	5	5.33	0.223333333333333
chr15_64990807_64990827	4	Short Reads (ExpansionHunter)	4-6bp	5	5.37	0.235454545454545
chr15_65012129_65012159	2	Short Reads (ExpansionHunter)	2-3bp	14	13.66	1.31757575757576
chr15_65025412_65025436	4	Short Reads (ExpansionHunter)	4-6bp	6	6.4	0.242424242424242
chr15_65029828_65029860	4	Short Reads (ExpansionHunter)	4-6bp	12	10.98	4.04
chr15_65047795_65047835	4	Short Reads (ExpansionHunter)	4-6bp	8.5	8.9	1.28282828282828
chr15_65051767_65051787	4	Short Reads (ExpansionHunter)	4-6bp	6	5.84	0.196363636363636
chr15_65132124_65132144	2	Short Reads (ExpansionHunter)	2-3bp	9	9.21	0.207979797979798
chr15_65135935_65135953	3	Short Reads (ExpansionHunter)	2-3bp	11	10.05	3.92676767676768
chr15_65141061_65141086	5	Short Reads (ExpansionHunter)	4-6bp	5	5	0
chr15_65152652_65152668	2	Short Reads (ExpansionHunter)	2-3bp	8	8.02	0.0197979797979798
chr15_65181749_65181793	4	Short Reads (ExpansionHunter)	4-6bp	10	10.07	0.429393939393939
chr15_65200453_65200463	5	Short Reads (ExpansionHunter)	4-6bp	3	2.99	0.01
chr15_65230505_65230525	2	Short Reads (ExpansionHunter)	2-3bp	10	10.02	0.0602020202020202
chr15_65232912_65232920	4	Short Reads (ExpansionHunter)	4-6bp	1	1	0
chr15_65253149_65253157	4	Short Reads (ExpansionHunter)	4-6bp	2	1.74	0.194343434343434
chr15_65269176_65269204	4	Short Reads (ExpansionHunter)	4-6bp	9	9.24	7.43676767676768
chr15_65290933_65290953	2	Short Reads (ExpansionHunter)	2-3bp	11	12.22	12.2137373737374
chr15_65294521_65294545	2	Short Reads (ExpansionHunter)	2-3bp	12	11.19	3.79181818181818
chr15_65298432_65298472	2	Short Reads (ExpansionHunter)	2-3bp	11	12.83	21.2738383838384
chr15_65311022_65311038	2	Short Reads (ExpansionHunter)	2-3bp	8	9.18	5.74505050505051
chr15_65317782_65317802	4	Short Reads (ExpansionHunter)	4-6bp	6	5.11	0.947373737373737
chr15_65319208_65319229	3	Short Reads (ExpansionHunter)	2-3bp	7	7.09	0.183737373737374
chr15_65345558_65345578	2	Short Reads (ExpansionHunter)	2-3bp	10	10.05	0.169191919191919
chr15_65347937_65347964	3	Short Reads (ExpansionHunter)	2-3bp	9	9.22	0.193535353535354
chr15_65368160_65368198	2	Short Reads (ExpansionHunter)	2-3bp	15	15.68	1.69454545454545
chr15_65370991_65370997	3	Short Reads (ExpansionHunter)	2-3bp	2	2	0
chr15_65381046_65381074	4	Short Reads (ExpansionHunter)	4-6bp	7	6.84	0.155959595959596
chr15_65387343_65387367	6	Short Reads (ExpansionHunter)	4-6bp	4	4.05	0.047979797979798
chr15_65404671_65404691	4	Short Reads (ExpansionHunter)	4-6bp	5	5.85	0.997474747474748
chr15_65413024_65413060	2	Short Reads (ExpansionHunter)	2-3bp	18	18.14	2.22262626262626
chr15_65422519_65422557	2	Short Reads (ExpansionHunter)	2-3bp	20	20.13	2.70010101010101
chr15_65428781_65428811	6	Short Reads (ExpansionHunter)	4-6bp	5	4.64	0.232727272727273
chr15_65441677_65441685	4	Short Reads (ExpansionHunter)	4-6bp	2	2.36	0.232727272727273
chr15_65453432_65453450	2	Short Reads (ExpansionHunter)	2-3bp	9	9.08	0.0743434343434344
chr15_65481967_65481983	2	Short Reads (ExpansionHunter)	2-3bp	8	7.93	0.106161616161616
chr15_65483586_65483636	5	Short Reads (ExpansionHunter)	4-6bp	10	9.43	1.29808080808081
chr15_65499070_65499106	2	Short Reads (ExpansionHunter)	2-3bp	21	21.24	4.44686868686869
chr15_65527131_65527161	5	Short Reads (ExpansionHunter)	4-6bp	10	9.43	2.51020202020202
chr15_65567922_65567930	4	Short Reads (ExpansionHunter)	4-6bp	2	1.95	0.0883838383838384
chr15_65577458_65577474	2	Short Reads (ExpansionHunter)	2-3bp	8	8.04	0.0791919191919192
chr15_65588303_65588321	3	Short Reads (ExpansionHunter)	2-3bp	6	6.07	0.0657575757575758
chr15_65600311_65600336	5	Short Reads (ExpansionHunter)	4-6bp	5	5.09	0.0827272727272727
chr15_65613480_65613504	2	Short Reads (ExpansionHunter)	2-3bp	12	12.78	3.20363636363636
chr15_65636860_65636899	3	Short Reads (ExpansionHunter)	2-3bp	13	13.12	0.874343434343434
chr15_65676141_65676165	2	Short Reads (ExpansionHunter)	2-3bp	12	14.73	29.8354545454545
chr15_65706447_65706495	2	Short Reads (ExpansionHunter)	2-3bp	23	22.18	5.88646464646465
chr15_65769198_65769234	2	Short Reads (ExpansionHunter)	2-3bp	18	17.68	1.71474747474747
chr15_65794184_65794200	2	Short Reads (ExpansionHunter)	2-3bp	8	8.89	3.06858585858586
chr15_65804615_65804635	2	Short Reads (ExpansionHunter)	2-3bp	10	9.86	0.242828282828283
chr15_65837243_65837263	4	Short Reads (ExpansionHunter)	4-6bp	6	5.8	0.161616161616162
chr15_65842065_65842097	4	Short Reads (ExpansionHunter)	4-6bp	8	7.98	0.0197979797979798
chr15_65853627_65853659	2	Short Reads (ExpansionHunter)	2-3bp	15	15.99	4.5150505050505
chr15_65897629_65897645	2	Short Reads (ExpansionHunter)	2-3bp	8	8.09	0.0827272727272727
chr15_65919921_65919936	5	Short Reads (ExpansionHunter)	4-6bp	3	3.45	1.03787878787879
chr15_65934239_65934263	4	Short Reads (ExpansionHunter)	4-6bp	6	5.99	0.01
chr15_65942519_65942540	3	Short Reads (ExpansionHunter)	2-3bp	7	7.15	0.128787878787879
chr15_65948826_65948844	2	Short Reads (ExpansionHunter)	2-3bp	9	8.81	0.155454545454545
chr15_65950584_65950626	2	Short Reads (ExpansionHunter)	2-3bp	12	14.56	11.4610101010101
chr15_65951687_65951719	4	Short Reads (ExpansionHunter)	4-6bp	8	7.95	0.391414141414141
chr15_65984759_65984783	4	Short Reads (ExpansionHunter)	4-6bp	6	6.05	0.108585858585859
chr15_65990651_65990659	4	Short Reads (ExpansionHunter)	4-6bp	2	2.17	2.89
chr15_66004426_66004436	5	Short Reads (ExpansionHunter)	4-6bp	1	1.3	0.212121212121212
chr15_66007751_66007776	5	Short Reads (ExpansionHunter)	4-6bp	5	4.97	0.0495959595959596
chr15_66011720_66011747	3	Short Reads (ExpansionHunter)	2-3bp	7	8.93	6.93444444444444
chr15_66044680_66044701	3	Short Reads (ExpansionHunter)	2-3bp	6	6.01	0.01
chr15_66076203_66076251	4	Short Reads (ExpansionHunter)	4-6bp	10	10.43	0.611212121212121
chr15_66090220_66090235	5	Short Reads (ExpansionHunter)	4-6bp	3	2.81	0.155454545454545
chr15_66114645_66114657	4	Short Reads (ExpansionHunter)	4-6bp	3	3.06	0.056969696969697
chr15_66122769_66122789	5	Short Reads (ExpansionHunter)	4-6bp	5	4.7	0.212121212121212
chr15_66130661_66130673	4	Short Reads (ExpansionHunter)	4-6bp	4	3.88	0.106666666666667
chr15_66150615_66150655	4	Short Reads (ExpansionHunter)	4-6bp	10	11.52	3.86828282828283
chr15_66150823_66150869	2	Short Reads (ExpansionHunter)	2-3bp	20.5	20.48	13.1410101010101
chr15_66153573_66153591	6	Short Reads (ExpansionHunter)	4-6bp	3	2.62	0.237979797979798
chr15_66160242_66160278	2	Short Reads (ExpansionHunter)	2-3bp	18	18.36	6.29333333333333
chr15_66160664_66160706	2	Short Reads (ExpansionHunter)	2-3bp	23	22.64	0.96
chr15_66167658_66167682	4	Short Reads (ExpansionHunter)	4-6bp	6	5.4	0.848484848484849
chr15_66192470_66192535	5	Short Reads (ExpansionHunter)	4-6bp	11	11.22	5.38545454545455
chr15_66199910_66199940	5	Short Reads (ExpansionHunter)	4-6bp	6	5.67	0.526363636363636
chr15_66218665_66218680	5	Short Reads (ExpansionHunter)	4-6bp	3	2.87	0.114242424242424
chr15_66259019_66259043	2	Short Reads (ExpansionHunter)	2-3bp	12	13.15	3.05808080808081
chr15_66267735_66267781	2	Short Reads (ExpansionHunter)	2-3bp	24	23.05	16.6540404040404
chr15_66271107_66271182	3	Short Reads (ExpansionHunter)	2-3bp	25	24.92	0.215757575757576
chr15_66272010_66272040	5	Short Reads (ExpansionHunter)	4-6bp	7	7.27	2.30010101010101
chr15_66275292_66275307	5	Short Reads (ExpansionHunter)	4-6bp	3	2.72	0.203636363636364
chr15_66283098_66283116	2	Short Reads (ExpansionHunter)	2-3bp	9	8.47	1.62535353535354
chr15_66288422_66288447	5	Short Reads (ExpansionHunter)	4-6bp	5	4.89	0.119090909090909
chr15_66291355_66291383	4	Short Reads (ExpansionHunter)	4-6bp	7	6.89	0.119090909090909
chr15_66301271_66301295	4	Short Reads (ExpansionHunter)	4-6bp	6	6.05	0.0681818181818182
chr15_66332485_66332515	2	Short Reads (ExpansionHunter)	2-3bp	15	15.56	26.9559595959596
chr15_66335653_66335675	2	Short Reads (ExpansionHunter)	2-3bp	11	11.15	0.371212121212121
chr15_66359174_66359198	2	Short Reads (ExpansionHunter)	2-3bp	12	12.04	0.624646464646465
chr15_66410450_66410458	2	Short Reads (ExpansionHunter)	2-3bp	4	4	0
chr15_66420553_66420568	5	Short Reads (ExpansionHunter)	4-6bp	3	2.91	0.0827272727272727
chr15_66428271_66428325	2	Short Reads (ExpansionHunter)	2-3bp	23	22.93	11.7223232323232
chr15_66432959_66433001	2	Short Reads (ExpansionHunter)	2-3bp	25	25.05	5.13888888888889
chr15_66461476_66461512	4	Short Reads (ExpansionHunter)	4-6bp	9	9.08	1.02383838383838
chr15_66493654_66493669	5	Short Reads (ExpansionHunter)	4-6bp	3	2.74	0.194343434343434
chr15_66495735_66495745	2	Short Reads (ExpansionHunter)	2-3bp	5	4.5	0.757575757575758
chr15_66509822_66509870	2	Short Reads (ExpansionHunter)	2-3bp	19	18.09	26.5473737373737
chr15_66510209_66510224	5	Short Reads (ExpansionHunter)	4-6bp	3	3.32	1.43191919191919
chr15_66533713_66533727	2	Short Reads (ExpansionHunter)	2-3bp	7	6.72	0.244040404040404
chr15_66566739_66566807	4	Short Reads (ExpansionHunter)	4-6bp	15.5	14.47	12.1708080808081
chr15_66573174_66573192	2	Short Reads (ExpansionHunter)	2-3bp	8	8.36	0.232727272727273
chr15_66574286_66574312	2	Short Reads (ExpansionHunter)	2-3bp	10	10.67	2.20313131313131
chr15_66599694_66599716	2	Short Reads (ExpansionHunter)	2-3bp	11	11.11	0.19989898989899
chr15_66611863_66611895	4	Short Reads (ExpansionHunter)	4-6bp	8	8.41	0.365555555555556
chr15_66622326_66622358	8	Short Reads (ExpansionHunter)	7-15bp	3	3.47	0.271818181818182
chr15_66632680_66632728	2	Short Reads (ExpansionHunter)	2-3bp	22	20.66	8.00444444444445
chr15_66656503_66656527	3	Short Reads (ExpansionHunter)	2-3bp	8	7.9	0.0909090909090909
chr15_66663488_66663540	2	Short Reads (ExpansionHunter)	2-3bp	21	21.05	5.76515151515152
chr15_66693323_66693335	2	Short Reads (ExpansionHunter)	2-3bp	6	6.08	0.155151515151515
chr15_66701953_66701973	2	Short Reads (ExpansionHunter)	2-3bp	10	10.08	1.93292929292929
chr15_66711803_66711827	8	Short Reads (ExpansionHunter)	7-15bp	3	3.03	0.0293939393939394
chr15_66718111_66718151	2	Short Reads (ExpansionHunter)	2-3bp	21	21.61	8.82616161616162
chr15_66724285_66724309	4	Short Reads (ExpansionHunter)	4-6bp	7	6.91	0.749393939393939
chr15_66759336_66759358	2	Short Reads (ExpansionHunter)	2-3bp	10	10.47	0.251616161616162
chr15_66766207_66766221	7	Short Reads (ExpansionHunter)	7-15bp	2	2.02	0.0197979797979798
chr15_66774833_66774873	5	Short Reads (ExpansionHunter)	4-6bp	8	7.67	2.93040404040404
chr15_66781854_66781868	2	Short Reads (ExpansionHunter)	2-3bp	7	7.03	0.09
chr15_66783812_66783818	2	Short Reads (ExpansionHunter)	2-3bp	3	2.98	0.04
chr15_66800703_66800735	2	Short Reads (ExpansionHunter)	2-3bp	20	20.01	3.68676767676768
chr15_66814614_66814642	4	Short Reads (ExpansionHunter)	4-6bp	6	6	0
chr15_66832160_66832184	2	Short Reads (ExpansionHunter)	2-3bp	12	11.97	0.635454545454545
chr15_66832337_66832367	2	Short Reads (ExpansionHunter)	2-3bp	15	15.06	0.582222222222222
chr15_66847062_66847082	5	Short Reads (ExpansionHunter)	4-6bp	4	3.98	0.0197979797979798
chr15_66847330_66847372	2	Short Reads (ExpansionHunter)	2-3bp	21	21.24	4.99232323232323
chr15_66853672_66853692	4	Short Reads (ExpansionHunter)	4-6bp	5	5.99	1.66656565656566
chr15_66859997_66860033	4	Short Reads (ExpansionHunter)	4-6bp	11	10.49	0.535252525252525
chr15_66873851_66873891	5	Short Reads (ExpansionHunter)	4-6bp	7	7.48	0.736969696969697
chr15_66892299_66892335	2	Short Reads (ExpansionHunter)	2-3bp	14	15.08	4.76121212121212
chr15_66912322_66912352	2	Short Reads (ExpansionHunter)	2-3bp	22	20.88	9.62181818181818
chr15_66959705_66959739	2	Short Reads (ExpansionHunter)	2-3bp	14	15.33	5.57686868686869
chr15_66966775_66966795	5	Short Reads (ExpansionHunter)	4-6bp	7	7.39	3.0079797979798
chr15_66967930_66967945	5	Short Reads (ExpansionHunter)	4-6bp	4	3.87	0.114242424242424
chr15_66985556_66985586	2	Short Reads (ExpansionHunter)	2-3bp	12	12.24	0.79030303030303
chr15_66997149_66997161	2	Short Reads (ExpansionHunter)	2-3bp	6	6.33	0.223333333333333
chr15_67030622_67030644	2	Short Reads (ExpansionHunter)	2-3bp	10	10.07	0.106161616161616
chr15_67032381_67032411	3	Short Reads (ExpansionHunter)	2-3bp	10	9.71	0.652424242424242
chr15_67034447_67034495	2	Short Reads (ExpansionHunter)	2-3bp	17	17.17	2.91020202020202
chr15_67042330_67042366	2	Short Reads (ExpansionHunter)	2-3bp	18	17.6	2.24242424242424
chr15_67043185_67043209	2	Short Reads (ExpansionHunter)	2-3bp	10	10.39	1.14939393939394
chr15_67045069_67045097	4	Short Reads (ExpansionHunter)	4-6bp	8	8.72	0.89050505050505
chr15_67073664_67073689	5	Short Reads (ExpansionHunter)	4-6bp	4	4.46	0.250909090909091
chr15_67085868_67085900	2	Short Reads (ExpansionHunter)	2-3bp	10	12.99	16.6160606060606
chr15_67102247_67102267	2	Short Reads (ExpansionHunter)	2-3bp	14	14.24	4.1640404040404
chr15_67150480_67150500	4	Short Reads (ExpansionHunter)	4-6bp	5	4.44	0.774141414141414
chr15_67162946_67162988	3	Short Reads (ExpansionHunter)	2-3bp	14	14.09	1.07262626262626
chr15_67180972_67181008	4	Short Reads (ExpansionHunter)	4-6bp	10	10.04	0.564040404040404
chr15_67218439_67218463	4	Short Reads (ExpansionHunter)	4-6bp	6	5.58	0.286464646464646
chr15_67241040_67241070	2	Short Reads (ExpansionHunter)	2-3bp	20	18.32	10.7248484848485
chr15_67251236_67251256	2	Short Reads (ExpansionHunter)	2-3bp	10	10.59	1.47666666666667
chr15_67264895_67264907	2	Short Reads (ExpansionHunter)	2-3bp	6	6.19	0.155454545454545
chr15_67280837_67280864	3	Short Reads (ExpansionHunter)	2-3bp	10	9.76	0.224646464646465
chr15_67286582_67286626	4	Short Reads (ExpansionHunter)	4-6bp	12	11.01	2.25242424242424
chr15_67329821_67329845	2	Short Reads (ExpansionHunter)	2-3bp	13	13.12	0.40969696969697
chr15_67348355_67348379	2	Short Reads (ExpansionHunter)	2-3bp	13	13.02	0.141010101010101
chr15_67362149_67362171	2	Short Reads (ExpansionHunter)	2-3bp	13	11.38	3.08646464646465
chr15_67383106_67383124	3	Short Reads (ExpansionHunter)	2-3bp	5	5	0
chr15_67395702_67395734	4	Short Reads (ExpansionHunter)	4-6bp	11	10.43	1.62131313131313
chr15_67401549_67401555	2	Short Reads (ExpansionHunter)	2-3bp	3	2.48	0.777373737373737
chr15_67405390_67405429	3	Short Reads (ExpansionHunter)	2-3bp	12	12.09	1.19383838383838
chr15_67413070_67413100	2	Short Reads (ExpansionHunter)	2-3bp	15	15.26	0.76
chr15_67426608_67426632	6	Short Reads (ExpansionHunter)	4-6bp	4	3.91	0.0827272727272727
chr15_67434072_67434088	2	Short Reads (ExpansionHunter)	2-3bp	8	8.13	0.114242424242424
chr15_67445444_67445452	4	Short Reads (ExpansionHunter)	4-6bp	2	2.09	0.0827272727272727
chr15_67448157_67448179	2	Short Reads (ExpansionHunter)	2-3bp	12	11.98	0.0197979797979798
chr15_67474067_67474103	2	Short Reads (ExpansionHunter)	2-3bp	18	18.9	2.49494949494949
chr15_67487429_67487457	2	Short Reads (ExpansionHunter)	2-3bp	15	15.22	1.06222222222222
chr15_67515738_67515774	4	Short Reads (ExpansionHunter)	4-6bp	9	8.26	2.47717171717172
chr15_67542730_67542757	3	Short Reads (ExpansionHunter)	2-3bp	9	7.32	9.02787878787879
chr15_67547077_67547107	2	Short Reads (ExpansionHunter)	2-3bp	21	20.18	2.9369696969697
chr15_67582823_67582855	2	Short Reads (ExpansionHunter)	2-3bp	15	15.19	0.923131313131313
chr15_67583744_67583768	4	Short Reads (ExpansionHunter)	4-6bp	7	7.01	0.01
chr15_67624589_67624639	2	Short Reads (ExpansionHunter)	2-3bp	19	19.52	3.08040404040404
chr15_67657721_67657737	2	Short Reads (ExpansionHunter)	2-3bp	8	8	0
chr15_67686603_67686642	3	Short Reads (ExpansionHunter)	2-3bp	9	8.58	3.09454545454545
chr15_67711671_67711693	2	Short Reads (ExpansionHunter)	2-3bp	7	7.47	1.64555555555556
chr15_67756515_67756561	2	Short Reads (ExpansionHunter)	2-3bp	23	22.62	7.83393939393939
chr15_67774167_67774203	2	Short Reads (ExpansionHunter)	2-3bp	14	14.69	1.28676767676768
chr15_67834537_67834561	3	Short Reads (ExpansionHunter)	2-3bp	8	8	0.464646464646465
chr15_67913734_67913758	2	Short Reads (ExpansionHunter)	2-3bp	10	9.97	0.534444444444444
chr15_67930456_67930484	2	Short Reads (ExpansionHunter)	2-3bp	22	22.17	9.41525252525252
chr15_67953228_67953256	4	Short Reads (ExpansionHunter)	4-6bp	7	8.76	5.3559595959596
chr15_67962027_67962071	2	Short Reads (ExpansionHunter)	2-3bp	24	24.89	15.9372727272727
chr15_67962840_67962868	4	Short Reads (ExpansionHunter)	4-6bp	7	7.04	0.058989898989899
chr15_67971895_67971903	4	Short Reads (ExpansionHunter)	4-6bp	2	2.01	0.01
chr15_67980010_67980028	2	Short Reads (ExpansionHunter)	2-3bp	9	9.06	0.056969696969697
chr15_68025483_68025499	2	Short Reads (ExpansionHunter)	2-3bp	8	8.01	0.01
chr15_68042430_68042438	4	Short Reads (ExpansionHunter)	4-6bp	2	2.01	0.01
chr15_68043401_68043435	2	Short Reads (ExpansionHunter)	2-3bp	19	18.41	1.1130303030303
chr15_68088176_68088200	2	Short Reads (ExpansionHunter)	2-3bp	19.5	17.61	20.7857575757576
chr15_68090927_68090963	2	Short Reads (ExpansionHunter)	2-3bp	20	20.29	4.55141414141414
chr15_68094132_68094142	2	Short Reads (ExpansionHunter)	2-3bp	5	5.03	0.0293939393939394
chr15_68114029_68114061	2	Short Reads (ExpansionHunter)	2-3bp	15	14.57	1.33848484848485
chr15_68123983_68123997	2	Short Reads (ExpansionHunter)	2-3bp	8	8.44	0.34989898989899
chr15_68124718_68124746	4	Short Reads (ExpansionHunter)	4-6bp	7	7.37	0.235454545454545
chr15_68129794_68129836	2	Short Reads (ExpansionHunter)	2-3bp	19	19.23	2.01727272727273
chr15_68151055_68151080	5	Short Reads (ExpansionHunter)	4-6bp	5	4.99	0.01
chr15_68167191_68167213	2	Short Reads (ExpansionHunter)	2-3bp	12	11.57	0.247575757575758
chr15_68182425_68182461	2	Short Reads (ExpansionHunter)	2-3bp	17	17.7	3.44444444444444
chr15_68190636_68190652	2	Short Reads (ExpansionHunter)	2-3bp	7	7	0
chr15_68207979_68207999	2	Short Reads (ExpansionHunter)	2-3bp	8	9.32	2.56323232323232
chr15_68215267_68215283	2	Short Reads (ExpansionHunter)	2-3bp	9	8.57	0.247575757575758
chr15_68220999_68221026	3	Short Reads (ExpansionHunter)	2-3bp	8	8.05	0.047979797979798
chr15_68224052_68224076	3	Short Reads (ExpansionHunter)	2-3bp	8	7.97	0.0495959595959596
chr15_68251675_68251695	4	Short Reads (ExpansionHunter)	4-6bp	6	5.64	0.293333333333333
chr15_68286474_68286498	2	Short Reads (ExpansionHunter)	2-3bp	12	11.65	0.351010101010101
chr15_68293602_68293610	4	Short Reads (ExpansionHunter)	4-6bp	2	2.01	0.01
chr15_68296612_68296620	2	Short Reads (ExpansionHunter)	2-3bp	4	4.02	0.04
chr15_68342997_68343039	2	Short Reads (ExpansionHunter)	2-3bp	15	17.06	10.0165656565657
chr15_68345965_68345989	6	Short Reads (ExpansionHunter)	4-6bp	4	3.99	0.01
chr15_68347921_68347945	2	Short Reads (ExpansionHunter)	2-3bp	10	9.85	0.896464646464646
chr15_68352081_68352121	4	Short Reads (ExpansionHunter)	4-6bp	9	9.07	0.227373737373737
chr15_68354166_68354186	4	Short Reads (ExpansionHunter)	4-6bp	5	4.94	0.056969696969697
chr15_68365547_68365573	2	Short Reads (ExpansionHunter)	2-3bp	11	11.23	1.45161616161616
chr15_68396250_68396282	4	Short Reads (ExpansionHunter)	4-6bp	8	7.54	0.291313131313131
chr15_68396587_68396595	4	Short Reads (ExpansionHunter)	4-6bp	2	2	0
chr15_68433478_68433506	2	Short Reads (ExpansionHunter)	2-3bp	21	21.82	6.18949494949495
chr15_68436464_68436486	2	Short Reads (ExpansionHunter)	2-3bp	11	11.09	0.183737373737374
chr15_68455846_68455870	2	Short Reads (ExpansionHunter)	2-3bp	11	12.78	4.67838383838384
chr15_68466544_68466588	2	Short Reads (ExpansionHunter)	2-3bp	21	20.35	6.31060606060606
chr15_68474435_68474451	2	Short Reads (ExpansionHunter)	2-3bp	8	7.66	0.428686868686869
chr15_68548174_68548190	2	Short Reads (ExpansionHunter)	2-3bp	10	9.95	1.21969696969697
chr15_68549953_68549981	4	Short Reads (ExpansionHunter)	4-6bp	10	9.52	2.39353535353535
chr15_68587049_68587095	2	Short Reads (ExpansionHunter)	2-3bp	18	18.46	7.88727272727273
chr15_68602407_68602449	2	Short Reads (ExpansionHunter)	2-3bp	21	21.56	1.40040404040404
chr15_68608936_68608950	2	Short Reads (ExpansionHunter)	2-3bp	7	6.89	0.0988888888888889
chr15_68619754_68619766	2	Short Reads (ExpansionHunter)	2-3bp	6	6.07	0.0657575757575758
chr15_68633514_68633546	2	Short Reads (ExpansionHunter)	2-3bp	21	19.63	6.21525252525253
chr15_68658300_68658309	3	Short Reads (ExpansionHunter)	2-3bp	4	4	0
chr15_68672159_68672185	2	Short Reads (ExpansionHunter)	2-3bp	20	20	3.39393939393939
chr15_68693825_68693849	4	Short Reads (ExpansionHunter)	4-6bp	5	5.05	0.047979797979798
chr15_68700803_68700815	2	Short Reads (ExpansionHunter)	2-3bp	5	5.05	0.047979797979798
chr15_68704039_68704079	2	Short Reads (ExpansionHunter)	2-3bp	19	18.79	0.793838383838384
chr15_68721744_68721756	4	Short Reads (ExpansionHunter)	4-6bp	4	4.2	0.303030303030303
chr15_68734112_68734138	2	Short Reads (ExpansionHunter)	2-3bp	13	13.28	1.33494949494949
chr15_68738305_68738345	4	Short Reads (ExpansionHunter)	4-6bp	10	9.96	0.0993939393939394
chr15_68818619_68818633	2	Short Reads (ExpansionHunter)	2-3bp	7	7.05	0.108585858585859
chr15_68852385_68852415	5	Short Reads (ExpansionHunter)	4-6bp	6	6.07	0.0657575757575758
chr15_68865687_68865731	4	Short Reads (ExpansionHunter)	4-6bp	8	8.6	2.78787878787879
chr15_68875882_68875912	2	Short Reads (ExpansionHunter)	2-3bp	15	15.03	0.918282828282828
chr15_68876514_68876534	4	Short Reads (ExpansionHunter)	4-6bp	5	5.01	0.01
chr15_68917774_68917780	2	Short Reads (ExpansionHunter)	2-3bp	3	2.99	0.01
chr15_68965530_68965560	6	Short Reads (ExpansionHunter)	4-6bp	5	4.93	0.0657575757575758
chr15_68972647_68972663	2	Short Reads (ExpansionHunter)	2-3bp	8	7.98	0.0197979797979798
chr15_68995573_68995603	2	Short Reads (ExpansionHunter)	2-3bp	15	14.86	0.182222222222222
chr15_69016797_69016809	2	Short Reads (ExpansionHunter)	2-3bp	6	5.92	0.155151515151515
chr15_69017137_69017165	4	Short Reads (ExpansionHunter)	4-6bp	7	7.01	0.01
chr15_69017775_69017803	2	Short Reads (ExpansionHunter)	2-3bp	14	13.99	0.292828282828283
chr15_69068929_69068981	2	Short Reads (ExpansionHunter)	2-3bp	18	18.44	1.96606060606061
chr15_69084706_69084766	4	Short Reads (ExpansionHunter)	4-6bp	12	12.39	2.01808080808081
chr15_69090048_69090074	2	Short Reads (ExpansionHunter)	2-3bp	15	15.29	0.692828282828283
chr15_69111130_69111150	2	Short Reads (ExpansionHunter)	2-3bp	16	14.89	14.4019191919192
chr15_69124992_69125008	2	Short Reads (ExpansionHunter)	2-3bp	8	11.63	32.5586868686869
chr15_69128474_69128518	4	Short Reads (ExpansionHunter)	4-6bp	11	11.35	1.11868686868687
chr15_69132998_69133028	2	Short Reads (ExpansionHunter)	2-3bp	22	21.99	6.87868686868687
chr15_69174611_69174636	5	Short Reads (ExpansionHunter)	4-6bp	5	5	0.0404040404040404
chr15_69182269_69182299	2	Short Reads (ExpansionHunter)	2-3bp	15	14.99	0.313030303030303
chr15_69182385_69182407	2	Short Reads (ExpansionHunter)	2-3bp	11	10.98	0.161212121212121
chr15_69215539_69215563	2	Short Reads (ExpansionHunter)	2-3bp	14	13.69	1.06454545454545
chr15_69232452_69232466	2	Short Reads (ExpansionHunter)	2-3bp	8	7.66	0.226666666666667
chr15_69278894_69278932	2	Short Reads (ExpansionHunter)	2-3bp	19	19.28	2.66828282828283
chr15_69286675_69286711	2	Short Reads (ExpansionHunter)	2-3bp	16	17.18	2.43191919191919
chr15_69319158_69319212	2	Short Reads (ExpansionHunter)	2-3bp	16	16.57	2.06575757575758
chr15_69325585_69325625	4	Short Reads (ExpansionHunter)	4-6bp	8	8.45	0.472222222222222
chr15_69327156_69327174	3	Short Reads (ExpansionHunter)	2-3bp	6	6.08	0.215757575757576
chr15_69342267_69342309	3	Short Reads (ExpansionHunter)	2-3bp	7	7.31	1.69080808080808
chr15_69346798_69346818	4	Short Reads (ExpansionHunter)	4-6bp	4	4.1	0.0909090909090909
chr15_69350667_69350687	2	Short Reads (ExpansionHunter)	2-3bp	10	10.07	0.247575757575758
chr15_69355165_69355185	2	Short Reads (ExpansionHunter)	2-3bp	10	10.02	0.0804040404040404
chr15_69355288_69355388	4	Short Reads (ExpansionHunter)	4-6bp	19	20.86	50.2428282828283
chr15_69357254_69357278	4	Short Reads (ExpansionHunter)	4-6bp	8	7.87	0.558686868686869
chr15_69364643_69364661	2	Short Reads (ExpansionHunter)	2-3bp	8	8.04	0.0387878787878788
chr15_69365046_69365111	5	Short Reads (ExpansionHunter)	4-6bp	7	6.97	0.433434343434343
chr15_69409223_69409261	2	Short Reads (ExpansionHunter)	2-3bp	19	19.4	0.848484848484849
chr15_69416949_69416969	4	Short Reads (ExpansionHunter)	4-6bp	6	6.17	0.263737373737374
chr15_69430015_69430030	3	Short Reads (ExpansionHunter)	2-3bp	6	5.7	0.212121212121212
chr15_69443971_69443986	5	Short Reads (ExpansionHunter)	4-6bp	2	2.1	0.0909090909090909
chr15_69477595_69477607	4	Short Reads (ExpansionHunter)	4-6bp	3	3.03	0.0293939393939394
chr15_69488748_69488760	2	Short Reads (ExpansionHunter)	2-3bp	6	5.92	2.86222222222222
chr15_69501224_69501252	4	Short Reads (ExpansionHunter)	4-6bp	9	9.48	1.76727272727273
chr15_69505405_69505435	3	Short Reads (ExpansionHunter)	2-3bp	9	9.87	3.2859595959596
chr15_69609323_69609353	2	Short Reads (ExpansionHunter)	2-3bp	15	17.1	17.4444444444444
chr15_69618823_69618831	4	Short Reads (ExpansionHunter)	4-6bp	2	1.96	0.058989898989899
chr15_69637754_69637775	3	Short Reads (ExpansionHunter)	2-3bp	6	6	0
chr15_69644796_69644824	2	Short Reads (ExpansionHunter)	2-3bp	14	14.01	0.353434343434343
chr15_69658356_69658381	5	Short Reads (ExpansionHunter)	4-6bp	5	4.89	0.0988888888888889
chr15_69666648_69666676	2	Short Reads (ExpansionHunter)	2-3bp	16	14.98	1.9389898989899
chr15_69680149_69680165	2	Short Reads (ExpansionHunter)	2-3bp	13	12.19	10.2160606060606
chr15_69684691_69684716	5	Short Reads (ExpansionHunter)	4-6bp	5	4.92	0.215757575757576
chr15_69694524_69694554	2	Short Reads (ExpansionHunter)	2-3bp	14	14.02	0.908686868686869
chr15_69697325_69697345	2	Short Reads (ExpansionHunter)	2-3bp	10	10.1	0.272727272727273
chr15_69711489_69711527	2	Short Reads (ExpansionHunter)	2-3bp	18	17.99	2.37363636363636
chr15_69745018_69745032	2	Short Reads (ExpansionHunter)	2-3bp	7	7.08	0.0743434343434344
chr15_69748592_69748612	2	Short Reads (ExpansionHunter)	2-3bp	10	9.94	0.056969696969697
chr15_69771344_69771364	4	Short Reads (ExpansionHunter)	4-6bp	5	5	0
chr15_69778845_69778861	2	Short Reads (ExpansionHunter)	2-3bp	8	8.22	0.173333333333333
chr15_69785414_69785446	2	Short Reads (ExpansionHunter)	2-3bp	16	15.79	9.11707070707071
chr15_69800557_69800571	2	Short Reads (ExpansionHunter)	2-3bp	15	15.19	0.478686868686869
chr15_69802246_69802254	4	Short Reads (ExpansionHunter)	4-6bp	2	1.99	0.01
chr15_69810400_69810448	2	Short Reads (ExpansionHunter)	2-3bp	16	16.76	18.0630303030303
chr15_69824715_69824743	2	Short Reads (ExpansionHunter)	2-3bp	13.5	12.72	6.20363636363636
chr15_69828084_69828108	2	Short Reads (ExpansionHunter)	2-3bp	12	12	0.0404040404040404
chr15_69843055_69843099	4	Short Reads (ExpansionHunter)	4-6bp	10	10.24	0.244848484848485
chr15_69855993_69856015	2	Short Reads (ExpansionHunter)	2-3bp	11	10.99	0.01
chr15_69878449_69878469	2	Short Reads (ExpansionHunter)	2-3bp	10	9.42	0.831919191919192
chr15_69883535_69883550	5	Short Reads (ExpansionHunter)	4-6bp	3.5	3.5	0.252525252525253
chr15_69901842_69901868	2	Short Reads (ExpansionHunter)	2-3bp	13	13.29	0.228181818181818
chr15_69919085_69919115	2	Short Reads (ExpansionHunter)	2-3bp	18	17.38	2.52080808080808
chr15_69943091_69943131	2	Short Reads (ExpansionHunter)	2-3bp	21	20.97	10.7162626262626
chr15_69957690_69957704	2	Short Reads (ExpansionHunter)	2-3bp	7	7.33	0.223333333333333
chr15_69964774_69964801	3	Short Reads (ExpansionHunter)	2-3bp	10	10.21	0.854444444444444
chr15_69970700_69970730	2	Short Reads (ExpansionHunter)	2-3bp	19	18.51	4.95949494949495
chr15_69985060_69985080	2	Short Reads (ExpansionHunter)	2-3bp	10	10.06	1.28929292929293
chr15_69991169_69991201	4	Short Reads (ExpansionHunter)	4-6bp	8	7.85	0.431818181818182
chr15_70003835_70003863	4	Short Reads (ExpansionHunter)	4-6bp	7	7.42	0.246060606060606
chr15_70009021_70009049	2	Short Reads (ExpansionHunter)	2-3bp	13	12.61	1.79585858585859
chr15_70016135_70016169	2	Short Reads (ExpansionHunter)	2-3bp	19	18.94	8.5620202020202
chr15_70019956_70019998	2	Short Reads (ExpansionHunter)	2-3bp	22	22.19	5.52919191919192
chr15_70023481_70023495	2	Short Reads (ExpansionHunter)	2-3bp	7	7.09	0.0827272727272727
chr15_70042788_70042860	4	Short Reads (ExpansionHunter)	4-6bp	19	18.75	2.10858585858586
chr15_70108741_70108761	2	Short Reads (ExpansionHunter)	2-3bp	10	10.25	0.189393939393939
chr15_70122577_70122617	2	Short Reads (ExpansionHunter)	2-3bp	20	20.43	4.16676767676768
chr15_70152760_70152780	4	Short Reads (ExpansionHunter)	4-6bp	5	5.16	0.155959595959596
chr15_70181435_70181487	2	Short Reads (ExpansionHunter)	2-3bp	21	20.92	10.4379797979798
chr15_70198284_70198302	2	Short Reads (ExpansionHunter)	2-3bp	9	8.9	0.111111111111111
chr15_70201607_70201633	2	Short Reads (ExpansionHunter)	2-3bp	13	12.52	0.454141414141414
chr15_70209177_70209209	4	Short Reads (ExpansionHunter)	4-6bp	8	7.99	0.111010101010101
chr15_70221204_70221228	2	Short Reads (ExpansionHunter)	2-3bp	12	12.78	1.52686868686869
chr15_70230814_70230848	2	Short Reads (ExpansionHunter)	2-3bp	18	18.19	2.62010101010101
chr15_70254752_70254801	7	Short Reads (ExpansionHunter)	7-15bp	7	7.01	0.191818181818182
chr15_70270636_70270650	2	Short Reads (ExpansionHunter)	2-3bp	7	6.77	0.178888888888889
chr15_70287973_70287987	2	Short Reads (ExpansionHunter)	2-3bp	8	7.77	0.178888888888889
chr15_70296955_70296973	2	Short Reads (ExpansionHunter)	2-3bp	11	10.2	1.27272727272727
chr15_70309269_70309317	4	Short Reads (ExpansionHunter)	4-6bp	18	17.6	7.11111111111111
chr15_70315977_70315989	2	Short Reads (ExpansionHunter)	2-3bp	6	5.81	0.195858585858586
chr15_70332470_70332494	2	Short Reads (ExpansionHunter)	2-3bp	12	12.13	0.174848484848485
chr15_70370921_70370967	2	Short Reads (ExpansionHunter)	2-3bp	19	18.35	6.31060606060606
chr15_70377893_70377941	2	Short Reads (ExpansionHunter)	2-3bp	20	19.33	12.7081818181818
chr15_70386637_70386673	2	Short Reads (ExpansionHunter)	2-3bp	19	18.72	0.607676767676768
chr15_70393768_70393792	4	Short Reads (ExpansionHunter)	4-6bp	6	8.06	5.18828282828283
chr15_70456787_70456825	2	Short Reads (ExpansionHunter)	2-3bp	19	19.36	5.12161616161616
chr15_70461629_70461644	5	Short Reads (ExpansionHunter)	4-6bp	3	3.28	0.203636363636364
chr15_70463039_70463075	2	Short Reads (ExpansionHunter)	2-3bp	10	15.32	44.1793939393939
chr15_70477812_70477824	3	Short Reads (ExpansionHunter)	2-3bp	4	5.45	12.7752525252525
chr15_70491150_70491160	5	Short Reads (ExpansionHunter)	4-6bp	3	2.83	0.142525252525253
chr15_70519386_70519422	2	Short Reads (ExpansionHunter)	2-3bp	17	17.13	1.22535353535354
chr15_70519940_70519960	2	Short Reads (ExpansionHunter)	2-3bp	10	9.8	0.181818181818182
chr15_70527786_70527814	4	Short Reads (ExpansionHunter)	4-6bp	7	7.17	0.182929292929293
chr15_70565330_70565348	2	Short Reads (ExpansionHunter)	2-3bp	10	9.68	0.987474747474748
chr15_70568873_70568931	2	Short Reads (ExpansionHunter)	2-3bp	17	18.68	10.6238383838384
chr15_70600622_70600658	2	Short Reads (ExpansionHunter)	2-3bp	19	20.41	4.10292929292929
chr15_70603916_70603944	2	Short Reads (ExpansionHunter)	2-3bp	14	13.49	2.3130303030303
chr15_70604002_70604044	2	Short Reads (ExpansionHunter)	2-3bp	21	20.27	7.63343434343434
chr15_70614543_70614603	4	Short Reads (ExpansionHunter)	4-6bp	14	14.21	3.82414141414141
chr15_70621844_70621874	3	Short Reads (ExpansionHunter)	2-3bp	7	7.05	0.108585858585859
chr15_70679402_70679438	4	Short Reads (ExpansionHunter)	4-6bp	11	10.63	1.95262626262626
chr15_70706519_70706537	2	Short Reads (ExpansionHunter)	2-3bp	9	9.14	0.242828282828283
chr15_70712051_70712067	2	Short Reads (ExpansionHunter)	2-3bp	8	9.78	26.3147474747475
chr15_70718028_70718058	2	Short Reads (ExpansionHunter)	2-3bp	15	15.43	0.894040404040404
chr15_70718324_70718372	2	Short Reads (ExpansionHunter)	2-3bp	26	25.9	6.6969696969697
chr15_70791598_70791626	4	Short Reads (ExpansionHunter)	4-6bp	7	7.12	0.40969696969697
chr15_70796205_70796215	2	Short Reads (ExpansionHunter)	2-3bp	5	5.06	0.178181818181818
chr15_70810318_70810358	4	Short Reads (ExpansionHunter)	4-6bp	12	11.98	4.92888888888889
chr15_70837210_70837228	3	Short Reads (ExpansionHunter)	2-3bp	6	5.52	0.252121212121212
chr15_70846621_70846649	4	Short Reads (ExpansionHunter)	4-6bp	7	8.48	2.35313131313131
chr15_70849364_70849388	4	Short Reads (ExpansionHunter)	4-6bp	6	5.58	0.246060606060606
chr15_70866114_70866162	4	Short Reads (ExpansionHunter)	4-6bp	12	11.79	0.995858585858586
chr15_70891567_70891619	2	Short Reads (ExpansionHunter)	2-3bp	20	21.89	25.4726262626263
chr15_70909839_70909877	2	Short Reads (ExpansionHunter)	2-3bp	21	22.32	8.80565656565657
chr15_70942033_70942073	2	Short Reads (ExpansionHunter)	2-3bp	18	18.46	3.94787878787879
chr15_70945519_70945565	2	Short Reads (ExpansionHunter)	2-3bp	23.5	23.78	2.7389898989899
chr15_70994462_70994490	4	Short Reads (ExpansionHunter)	4-6bp	7	7.06	0.117575757575758
chr15_71007709_71007741	2	Short Reads (ExpansionHunter)	2-3bp	12	12.71	2.49080808080808
chr15_71057950_71057970	2	Short Reads (ExpansionHunter)	2-3bp	10	9.73	0.32030303030303
chr15_71061010_71061042	2	Short Reads (ExpansionHunter)	2-3bp	16	15.74	0.901414141414141
chr15_71071128_71071178	2	Short Reads (ExpansionHunter)	2-3bp	24	24.56	2.43070707070707
chr15_71075198_71075224	2	Short Reads (ExpansionHunter)	2-3bp	12	12.08	0.0945454545454545
chr15_71084446_71084498	4	Short Reads (ExpansionHunter)	4-6bp	13	13.01	0.616060606060606
chr15_71087329_71087397	4	Short Reads (ExpansionHunter)	4-6bp	14	14.4	2.84848484848485
chr15_71138877_71138893	2	Short Reads (ExpansionHunter)	2-3bp	8	8	0.0606060606060606
chr15_71157623_71157627	2	Short Reads (ExpansionHunter)	2-3bp	2	2	0
chr15_71240798_71240838	2	Short Reads (ExpansionHunter)	2-3bp	19	19.51	2.93929292929293
chr15_71252866_71252896	3	Short Reads (ExpansionHunter)	2-3bp	10	10.32	0.24
chr15_71263331_71263347	2	Short Reads (ExpansionHunter)	2-3bp	12	12.47	10.1708080808081
chr15_71355862_71355882	5	Short Reads (ExpansionHunter)	4-6bp	3	3.43	0.247575757575758
chr15_71365131_71365165	2	Short Reads (ExpansionHunter)	2-3bp	19	21.08	19.2258585858586
chr15_71377867_71377913	2	Short Reads (ExpansionHunter)	2-3bp	27.5	28.04	33.3115151515152
chr15_71388663_71388693	2	Short Reads (ExpansionHunter)	2-3bp	16	15.68	1.59353535353535
chr15_71396300_71396316	2	Short Reads (ExpansionHunter)	2-3bp	8	8.03	0.0293939393939394
chr15_71406643_71406695	2	Short Reads (ExpansionHunter)	2-3bp	24	23.58	6.26626262626263
chr15_71410876_71410894	2	Short Reads (ExpansionHunter)	2-3bp	9	9.01	0.0302020202020202
chr15_71426365_71426405	2	Short Reads (ExpansionHunter)	2-3bp	19	19.72	2.60767676767677
chr15_71427241_71427265	12	Short Reads (ExpansionHunter)	7-15bp	3	2.97	0.877878787878788
chr15_71443433_71443445	2	Short Reads (ExpansionHunter)	2-3bp	7	6.98	0.0197979797979798
chr15_71459380_71459404	2	Short Reads (ExpansionHunter)	2-3bp	13	12.97	39.6253535353535
chr15_71492433_71492457	3	Short Reads (ExpansionHunter)	2-3bp	8	8.23	0.744545454545455
chr15_71556584_71556596	3	Short Reads (ExpansionHunter)	2-3bp	4	4	0
chr15_71567776_71567794	2	Short Reads (ExpansionHunter)	2-3bp	9	8.92	0.397575757575758
chr15_71569996_71570011	5	Short Reads (ExpansionHunter)	4-6bp	3	2.9	0.0909090909090909
chr15_71577709_71577734	5	Short Reads (ExpansionHunter)	4-6bp	12	11.7	6.35353535353535
chr15_71606527_71606551	4	Short Reads (ExpansionHunter)	4-6bp	6	6.45	0.452020202020202
chr15_71624998_71625026	4	Short Reads (ExpansionHunter)	4-6bp	7	6.71	0.228181818181818
chr15_71635364_71635390	2	Short Reads (ExpansionHunter)	2-3bp	12	12.21	0.531212121212121
chr15_71640980_71641014	2	Short Reads (ExpansionHunter)	2-3bp	16	16.22	0.678383838383838
chr15_71682855_71682907	4	Short Reads (ExpansionHunter)	4-6bp	7	6.8	1.85858585858586
chr15_71695502_71695532	2	Short Reads (ExpansionHunter)	2-3bp	15	15.59	2.04232323232323
chr15_71711083_71711095	2	Short Reads (ExpansionHunter)	2-3bp	12	13.02	2.70666666666667
chr15_71711673_71711681	2	Short Reads (ExpansionHunter)	2-3bp	5	4.99	0.01
chr15_71715603_71715613	2	Short Reads (ExpansionHunter)	2-3bp	5	5.23	0.178888888888889
chr15_71741684_71741728	2	Short Reads (ExpansionHunter)	2-3bp	17	17.71	2.53121212121212
chr15_71749697_71749733	4	Short Reads (ExpansionHunter)	4-6bp	13	11.85	2.95707070707071
chr15_71751650_71751680	6	Short Reads (ExpansionHunter)	4-6bp	5	5.04	0.0387878787878788
chr15_71754466_71754494	4	Short Reads (ExpansionHunter)	4-6bp	6	5.97	0.11020202020202
chr15_71762150_71762178	2	Short Reads (ExpansionHunter)	2-3bp	16.5	15.75	3.13888888888889
chr15_71765790_71765820	2	Short Reads (ExpansionHunter)	2-3bp	15	15.08	1.42787878787879
chr15_71790883_71790908	5	Short Reads (ExpansionHunter)	4-6bp	5	5.17	0.384949494949495
chr15_71799045_71799065	4	Short Reads (ExpansionHunter)	4-6bp	7	6.89	0.17969696969697
chr15_71825474_71825486	4	Short Reads (ExpansionHunter)	4-6bp	3	3.02	0.0197979797979798
chr15_71825602_71825618	4	Short Reads (ExpansionHunter)	4-6bp	4	4.03	0.0293939393939394
chr15_71827513_71827533	5	Short Reads (ExpansionHunter)	4-6bp	4	4	0
chr15_71839406_71839422	4	Short Reads (ExpansionHunter)	4-6bp	4	4	0
chr15_71840573_71840581	4	Short Reads (ExpansionHunter)	4-6bp	2	2	0
chr15_71849453_71849473	4	Short Reads (ExpansionHunter)	4-6bp	5	5	0
chr15_71853091_71853119	4	Short Reads (ExpansionHunter)	4-6bp	7	7.65	1.13888888888889
chr15_71861578_71861602	4	Short Reads (ExpansionHunter)	4-6bp	6	6	0
chr15_71867075_71867101	2	Short Reads (ExpansionHunter)	2-3bp	13	12.74	0.537777777777778
chr15_71867798_71867848	2	Short Reads (ExpansionHunter)	2-3bp	22	22.66	3.84282828282828
chr15_71910088_71910100	2	Short Reads (ExpansionHunter)	2-3bp	6	5.96	0.16
chr15_71910168_71910182	2	Short Reads (ExpansionHunter)	2-3bp	12	13.23	8.38090909090909
chr15_71935903_71935931	2	Short Reads (ExpansionHunter)	2-3bp	16	15.4	1.77777777777778
chr15_71953873_71953908	5	Short Reads (ExpansionHunter)	4-6bp	8	7.7	0.252525252525253
chr15_71966265_71966307	2	Short Reads (ExpansionHunter)	2-3bp	24	24.38	5.67232323232323
chr15_71974103_71974119	4	Short Reads (ExpansionHunter)	4-6bp	4	4	0
chr15_71975390_71975428	2	Short Reads (ExpansionHunter)	2-3bp	23	22.82	2.33090909090909
chr15_71981641_71981671	2	Short Reads (ExpansionHunter)	2-3bp	15	14.42	3.82181818181818
chr15_72008436_72008474	2	Short Reads (ExpansionHunter)	2-3bp	19	19.44	2.53171717171717
chr15_72028218_72028238	2	Short Reads (ExpansionHunter)	2-3bp	11	11.81	1.46858585858586
chr15_72092910_72092942	2	Short Reads (ExpansionHunter)	2-3bp	16	16.1	0.393939393939394
chr15_72150164_72150184	4	Short Reads (ExpansionHunter)	4-6bp	4	4.35	0.22979797979798
chr15_72157563_72157587	2	Short Reads (ExpansionHunter)	2-3bp	14	13.67	0.970808080808081
chr15_72157679_72157693	2	Short Reads (ExpansionHunter)	2-3bp	7	7.05	0.047979797979798
chr15_72183521_72183545	3	Short Reads (ExpansionHunter)	2-3bp	8	8.31	0.216060606060606
chr15_72214794_72214822	4	Short Reads (ExpansionHunter)	4-6bp	7	7.04	0.16
chr15_72234089_72234119	2	Short Reads (ExpansionHunter)	2-3bp	14	14.83	2.40515151515152
chr15_72329158_72329182	2	Short Reads (ExpansionHunter)	2-3bp	12	11.92	0.175353535353535
chr15_72329780_72329804	3	Short Reads (ExpansionHunter)	2-3bp	8	7.98	0.04
chr15_72338303_72338347	4	Short Reads (ExpansionHunter)	4-6bp	13	12.9	1.62626262626263
chr15_72340841_72340873	2	Short Reads (ExpansionHunter)	2-3bp	22	21.93	3.90414141414141
chr15_72351938_72351950	4	Short Reads (ExpansionHunter)	4-6bp	3	3.06	0.117575757575758
chr15_72374103_72374111	4	Short Reads (ExpansionHunter)	4-6bp	1	1.08	0.0743434343434344
chr15_72386238_72386258	2	Short Reads (ExpansionHunter)	2-3bp	9	9.07	0.106161616161616
chr15_72439304_72439332	4	Short Reads (ExpansionHunter)	4-6bp	8	8.14	0.364040404040404
chr15_72474867_72474894	3	Short Reads (ExpansionHunter)	2-3bp	9	9.06	0.056969696969697
chr15_72531255_72531283	4	Short Reads (ExpansionHunter)	4-6bp	7	7.02	0.0197979797979798
chr15_72537093_72537120	3	Short Reads (ExpansionHunter)	2-3bp	9	9.13	0.114242424242424
chr15_72544553_72544573	2	Short Reads (ExpansionHunter)	2-3bp	10	10.06	0.0973737373737374
chr15_72546655_72546673	2	Short Reads (ExpansionHunter)	2-3bp	9	9.19	0.155454545454545
chr15_72547236_72547240	2	Short Reads (ExpansionHunter)	2-3bp	4	3.98	0.04
chr15_72614546_72614568	2	Short Reads (ExpansionHunter)	2-3bp	12	11.58	0.286464646464646
chr15_72679028_72679044	4	Short Reads (ExpansionHunter)	4-6bp	3	3.44	0.248888888888889
chr15_72701579_72701591	2	Short Reads (ExpansionHunter)	2-3bp	6	6.14	0.121616161616162
chr15_72738662_72738674	4	Short Reads (ExpansionHunter)	4-6bp	3	3.01	0.01
chr15_72800157_72800185	2	Short Reads (ExpansionHunter)	2-3bp	14	13.57	0.611212121212121
chr15_72806313_72806341	4	Short Reads (ExpansionHunter)	4-6bp	7	7.53	0.595050505050505
chr15_72850300_72850314	2	Short Reads (ExpansionHunter)	2-3bp	7	7.01	0.01
chr15_72869721_72869765	2	Short Reads (ExpansionHunter)	2-3bp	23	21.78	8.69858585858586
chr15_72891803_72891827	2	Short Reads (ExpansionHunter)	2-3bp	12	11.94	0.562020202020202
chr15_72962922_72962934	2	Short Reads (ExpansionHunter)	2-3bp	5	5.25	0.189393939393939
chr15_72990175_72990197	2	Short Reads (ExpansionHunter)	2-3bp	12	12.33	2.04151515151515
chr15_73003081_73003101	2	Short Reads (ExpansionHunter)	2-3bp	11	10.53	0.292020202020202
chr15_73016580_73016616	2	Short Reads (ExpansionHunter)	2-3bp	20	19.53	1.34252525252525
chr15_73033050_73033101	3	Short Reads (ExpansionHunter)	2-3bp	17	16.51	0.757474747474748
chr15_73043843_73043885	2	Short Reads (ExpansionHunter)	2-3bp	20	20.37	2.57888888888889
chr15_73052297_73052321	6	Short Reads (ExpansionHunter)	4-6bp	3	3.45	0.25
chr15_73063625_73063653	4	Short Reads (ExpansionHunter)	4-6bp	6	6.47	0.251616161616162
chr15_73071937_73071961	4	Short Reads (ExpansionHunter)	4-6bp	7	6.61	0.260505050505051
chr15_73098082_73098102	2	Short Reads (ExpansionHunter)	2-3bp	9	9.49	0.272626262626263
chr15_73118995_73119013	2	Short Reads (ExpansionHunter)	2-3bp	9	9.34	0.246868686868687
chr15_73144050_73144065	5	Short Reads (ExpansionHunter)	4-6bp	2	2.36	0.232727272727273
chr15_73162384_73162411	3	Short Reads (ExpansionHunter)	2-3bp	9	9.16	0.317575757575758
chr15_73171612_73171654	3	Short Reads (ExpansionHunter)	2-3bp	13	13.44	0.673131313131313
chr15_73179863_73179879	2	Short Reads (ExpansionHunter)	2-3bp	8	8.47	0.292020202020202
chr15_73200523_73200541	2	Short Reads (ExpansionHunter)	2-3bp	9	9.01	0.0302020202020202
chr15_73206849_73206865	2	Short Reads (ExpansionHunter)	2-3bp	8	7.22	0.961212121212121
chr15_73238840_73238865	5	Short Reads (ExpansionHunter)	4-6bp	5	5.06	0.0771717171717172
chr15_73252989_73253014	5	Short Reads (ExpansionHunter)	4-6bp	5	4.55	0.27020202020202
chr15_73310736_73310760	2	Short Reads (ExpansionHunter)	2-3bp	13	14.17	2.86979797979798
chr15_73311101_73311110	3	Short Reads (ExpansionHunter)	2-3bp	4	3.87	0.114242424242424
chr15_73311867_73311891	2	Short Reads (ExpansionHunter)	2-3bp	11	10.89	0.866565656565657
chr15_73312049_73312067	2	Short Reads (ExpansionHunter)	2-3bp	12	11.72	1.75919191919192
chr15_73313921_73313941	2	Short Reads (ExpansionHunter)	2-3bp	9	9.11	0.159494949494949
chr15_73316252_73316270	2	Short Reads (ExpansionHunter)	2-3bp	10	13.78	32.9006060606061
chr15_73341069_73341103	2	Short Reads (ExpansionHunter)	2-3bp	16	16.28	3.75919191919192
chr15_73353004_73353048	4	Short Reads (ExpansionHunter)	4-6bp	11	11	0.363636363636364
chr15_73355759_73355779	2	Short Reads (ExpansionHunter)	2-3bp	10	9.99	0.01
chr15_73372324_73372376	2	Short Reads (ExpansionHunter)	2-3bp	23	23.35	4.12878787878788
chr15_73374103_73374145	2	Short Reads (ExpansionHunter)	2-3bp	22	20.73	5.10818181818182
chr15_73413840_73413876	3	Short Reads (ExpansionHunter)	2-3bp	12	11.98	0.666262626262626
chr15_73422025_73422045	4	Short Reads (ExpansionHunter)	4-6bp	5	5.04	0.058989898989899
chr15_73423773_73423795	2	Short Reads (ExpansionHunter)	2-3bp	11	10.89	0.139292929292929
chr15_73447648_73447688	4	Short Reads (ExpansionHunter)	4-6bp	11	10.56	1.5620202020202
chr15_73483263_73483290	3	Short Reads (ExpansionHunter)	2-3bp	9	8.89	0.0988888888888889
chr15_73638802_73638812	2	Short Reads (ExpansionHunter)	2-3bp	5	5.1	0.0909090909090909
chr15_73646120_73646170	5	Short Reads (ExpansionHunter)	4-6bp	12	11.64	1.52565656565657
chr15_73669510_73669540	5	Short Reads (ExpansionHunter)	4-6bp	6	5.95	0.27020202020202
chr15_73685453_73685495	2	Short Reads (ExpansionHunter)	2-3bp	21	20.12	8.06626262626263
chr15_73689188_73689228	2	Short Reads (ExpansionHunter)	2-3bp	20.5	20.78	4.29454545454545
chr15_73732411_73732423	4	Short Reads (ExpansionHunter)	4-6bp	4	3.23	0.744545454545455
chr15_73739838_73739868	2	Short Reads (ExpansionHunter)	2-3bp	15	15.57	4.57080808080808
chr15_73745810_73745835	5	Short Reads (ExpansionHunter)	4-6bp	7	6.95	1.58333333333333
chr15_73769368_73769386	6	Short Reads (ExpansionHunter)	4-6bp	3	3.46	0.250909090909091
chr15_73795229_73795245	2	Short Reads (ExpansionHunter)	2-3bp	8	7.73	0.199090909090909
chr15_73805103_73805147	2	Short Reads (ExpansionHunter)	2-3bp	16	17.8	6.86868686868687
chr15_73809501_73809521	2	Short Reads (ExpansionHunter)	2-3bp	9	9.34	0.226666666666667
chr15_73857915_73857943	2	Short Reads (ExpansionHunter)	2-3bp	16	14.25	9.62373737373737
chr15_73859609_73859647	2	Short Reads (ExpansionHunter)	2-3bp	20	19.81	6.72111111111111
chr15_73879874_73879904	3	Short Reads (ExpansionHunter)	2-3bp	9	9.05	0.29040404040404
chr15_73880304_73880328	2	Short Reads (ExpansionHunter)	2-3bp	16	15.12	0.975353535353535
chr15_73885815_73885841	2	Short Reads (ExpansionHunter)	2-3bp	11	11.85	1.09848484848485
chr15_73904053_73904067	2	Short Reads (ExpansionHunter)	2-3bp	7	7.1	0.0909090909090909
chr15_73921740_73921756	4	Short Reads (ExpansionHunter)	4-6bp	4	4.47	0.251616161616162
chr15_73935934_73935974	2	Short Reads (ExpansionHunter)	2-3bp	23	23.82	3.92686868686869
chr15_73938275_73938315	4	Short Reads (ExpansionHunter)	4-6bp	12	12.51	1.46454545454545
chr15_73970041_73970061	2	Short Reads (ExpansionHunter)	2-3bp	10	9.98	0.0197979797979798
chr15_73995743_73995755	4	Short Reads (ExpansionHunter)	4-6bp	3	2.92	0.0743434343434344
chr15_74030651_74030671	4	Short Reads (ExpansionHunter)	4-6bp	5	4.51	0.252424242424242
chr15_74058138_74058170	2	Short Reads (ExpansionHunter)	2-3bp	14	14.61	1.55343434343434
chr15_74111591_74111627	4	Short Reads (ExpansionHunter)	4-6bp	9	9.09	0.224141414141414
chr15_74118644_74118674	3	Short Reads (ExpansionHunter)	2-3bp	11	10.71	0.288787878787879
chr15_74126896_74126952	2	Short Reads (ExpansionHunter)	2-3bp	25.5	25.15	6.29040404040404
chr15_74139863_74139913	2	Short Reads (ExpansionHunter)	2-3bp	23	23.16	1.00444444444444
chr15_74150122_74150177	5	Short Reads (ExpansionHunter)	4-6bp	11	10.81	0.296868686868687
chr15_74153469_74153503	2	Short Reads (ExpansionHunter)	2-3bp	17	17.27	0.461717171717172
chr15_74156645_74156665	4	Short Reads (ExpansionHunter)	4-6bp	5	5.04	0.0387878787878788
chr15_74163251_74163271	4	Short Reads (ExpansionHunter)	4-6bp	5	5.07	0.0657575757575758
chr15_74177527_74177565	2	Short Reads (ExpansionHunter)	2-3bp	19	19.21	1.17767676767677
chr15_74211153_74211181	2	Short Reads (ExpansionHunter)	2-3bp	12	11.85	0.714646464646465
chr15_74215886_74215918	4	Short Reads (ExpansionHunter)	4-6bp	8	7.78	0.496565656565657
chr15_74225117_74225155	2	Short Reads (ExpansionHunter)	2-3bp	18.5	18.9	2.19191919191919
chr15_74248308_74248316	2	Short Reads (ExpansionHunter)	2-3bp	4	3.96	0.0791919191919192
chr15_74249586_74249606	4	Short Reads (ExpansionHunter)	4-6bp	5	4.99	0.01
chr15_74283794_74283818	2	Short Reads (ExpansionHunter)	2-3bp	16	14.99	3.06050505050505
chr15_74287796_74287804	4	Short Reads (ExpansionHunter)	4-6bp	3	2.74	0.194343434343434
chr15_74308358_74308386	2	Short Reads (ExpansionHunter)	2-3bp	19	18.77	1.79505050505051
chr15_74329161_74329177	2	Short Reads (ExpansionHunter)	2-3bp	8	8	0.0202020202020202
chr15_74368111_74368151	5	Short Reads (ExpansionHunter)	4-6bp	6	5.37	2.31626262626263
chr15_74368986_74369010	2	Short Reads (ExpansionHunter)	2-3bp	14	14.15	1.80555555555556
chr15_74399455_74399483	4	Short Reads (ExpansionHunter)	4-6bp	7	7.15	0.391414141414141
chr15_74416318_74416342	2	Short Reads (ExpansionHunter)	2-3bp	12	11.94	0.0771717171717172
chr15_74433213_74433225	6	Short Reads (ExpansionHunter)	4-6bp	2	2.17	0.142525252525253
chr15_74457554_74457568	2	Short Reads (ExpansionHunter)	2-3bp	7	6.7	0.212121212121212
chr15_74474064_74474088	4	Short Reads (ExpansionHunter)	4-6bp	6	6.32	0.26020202020202
chr15_74485129_74485149	4	Short Reads (ExpansionHunter)	4-6bp	6	5.92	0.0743434343434344
chr15_74487387_74487423	4	Short Reads (ExpansionHunter)	4-6bp	8	8.89	1.27060606060606
chr15_74507195_74507223	4	Short Reads (ExpansionHunter)	4-6bp	7	8.32	4.76525252525253
chr15_74518466_74518510	2	Short Reads (ExpansionHunter)	2-3bp	24	23.2	3.51515151515152
chr15_74526727_74526743	4	Short Reads (ExpansionHunter)	4-6bp	4	4.94	2.23878787878788
chr15_74553803_74553831	4	Short Reads (ExpansionHunter)	4-6bp	7	7.15	0.128787878787879
chr15_74562124_74562149	5	Short Reads (ExpansionHunter)	4-6bp	5	5	0
chr15_74579828_74579872	2	Short Reads (ExpansionHunter)	2-3bp	23	21.8	13.8383838383838
chr15_74644653_74644673	2	Short Reads (ExpansionHunter)	2-3bp	11	10.6	0.343434343434343
chr15_74656406_74656440	2	Short Reads (ExpansionHunter)	2-3bp	19	18.17	1.47585858585859
chr15_74659487_74659511	2	Short Reads (ExpansionHunter)	2-3bp	10	10.32	0.442020202020202
chr15_74660414_74660434	2	Short Reads (ExpansionHunter)	2-3bp	9	9.05	0.0681818181818182
chr15_74668729_74668765	4	Short Reads (ExpansionHunter)	4-6bp	10	11.48	5.3430303030303
chr15_74685416_74685436	4	Short Reads (ExpansionHunter)	4-6bp	5	5.08	0.0743434343434344
chr15_74694724_74694740	2	Short Reads (ExpansionHunter)	2-3bp	8	7.79	0.167575757575758
chr15_74700576_74700618	2	Short Reads (ExpansionHunter)	2-3bp	21	21.22	1.00161616161616
chr15_74728245_74728275	6	Short Reads (ExpansionHunter)	4-6bp	5	5.01	0.0504040404040404
chr15_74735892_74735912	4	Short Reads (ExpansionHunter)	4-6bp	5	5.66	1.64080808080808
chr15_74743483_74743511	4	Short Reads (ExpansionHunter)	4-6bp	8	7.42	0.730909090909091
chr15_74762260_74762306	2	Short Reads (ExpansionHunter)	2-3bp	22	21.86	2.50545454545455
chr15_74768584_74768624	4	Short Reads (ExpansionHunter)	4-6bp	9	9.23	0.461717171717172
chr15_74779114_74779134	5	Short Reads (ExpansionHunter)	4-6bp	5	4.61	0.24030303030303
chr15_74779556_74779581	5	Short Reads (ExpansionHunter)	4-6bp	5	4.96	0.13979797979798
chr15_74911463_74911491	4	Short Reads (ExpansionHunter)	4-6bp	7	7.27	0.360707070707071
chr15_74933419_74933463	4	Short Reads (ExpansionHunter)	4-6bp	11	10.02	4.4440404040404
chr15_74944988_74945008	4	Short Reads (ExpansionHunter)	4-6bp	5	5	0
chr15_74968686_74968696	2	Short Reads (ExpansionHunter)	2-3bp	5	5.36	0.232727272727273
chr15_74971847_74971879	4	Short Reads (ExpansionHunter)	4-6bp	7	7.35	0.553030303030303
chr15_74985455_74985473	2	Short Reads (ExpansionHunter)	2-3bp	9	9.03	0.0293939393939394
chr15_74994856_74994878	2	Short Reads (ExpansionHunter)	2-3bp	11	11.12	0.167272727272727
chr15_75009441_75009483	2	Short Reads (ExpansionHunter)	2-3bp	23	22.69	2.57969696969697
chr15_75019117_75019133	2	Short Reads (ExpansionHunter)	2-3bp	8	8.15	0.20959595959596
chr15_75052250_75052268	6	Short Reads (ExpansionHunter)	4-6bp	3	3	0
chr15_75055187_75055195	4	Short Reads (ExpansionHunter)	4-6bp	2	1.74	0.194343434343434
chr15_75056564_75056580	4	Short Reads (ExpansionHunter)	4-6bp	4	3.59	0.244343434343434
chr15_75078787_75078803	4	Short Reads (ExpansionHunter)	4-6bp	5	5	0
chr15_75099686_75099706	2	Short Reads (ExpansionHunter)	2-3bp	10	10.66	1.17616161616162
chr15_75099838_75099854	4	Short Reads (ExpansionHunter)	4-6bp	4	4.03	0.0293939393939394
chr15_75102071_75102091	5	Short Reads (ExpansionHunter)	4-6bp	6	5.84	0.176161616161616
chr15_75140014_75140041	3	Short Reads (ExpansionHunter)	2-3bp	9	9.06	0.703434343434343
chr15_75147903_75147930	3	Short Reads (ExpansionHunter)	2-3bp	14	12.73	9.22939393939394
chr15_75156250_75156290	5	Short Reads (ExpansionHunter)	4-6bp	11	10.28	3.19353535353535
chr15_75163525_75163541	4	Short Reads (ExpansionHunter)	4-6bp	4	4.02	0.0197979797979798
chr15_75217754_75217794	4	Short Reads (ExpansionHunter)	4-6bp	11	10.41	0.81
chr15_75285970_75285978	4	Short Reads (ExpansionHunter)	4-6bp	2	2	0
chr15_75310537_75310561	3	Short Reads (ExpansionHunter)	2-3bp	8	7.8	0.181818181818182
chr15_75334200_75334232	4	Short Reads (ExpansionHunter)	4-6bp	8	7.52	0.676363636363636
chr15_75353224_75353250	2	Short Reads (ExpansionHunter)	2-3bp	15.5	15.52	3.58545454545455
chr15_75378887_75378909	2	Short Reads (ExpansionHunter)	2-3bp	11	11.34	0.893333333333333
chr15_75399541_75399561	4	Short Reads (ExpansionHunter)	4-6bp	5	4.7	0.212121212121212
chr15_75472460_75472490	5	Short Reads (ExpansionHunter)	4-6bp	6	6.03	0.0293939393939394
chr15_75494131_75494155	2	Short Reads (ExpansionHunter)	2-3bp	10.5	10.92	1.32686868686869
chr15_75500344_75500370	2	Short Reads (ExpansionHunter)	2-3bp	13	13.25	0.391414141414141
chr15_75520437_75520481	4	Short Reads (ExpansionHunter)	4-6bp	12	11.15	1.72474747474747
chr15_75540559_75540583	4	Short Reads (ExpansionHunter)	4-6bp	5.5	5.2	1.01010101010101
chr15_75542036_75542066	5	Short Reads (ExpansionHunter)	4-6bp	6	6.12	0.147070707070707
chr15_75565109_75565148	3	Short Reads (ExpansionHunter)	2-3bp	13	12.48	1.80767676767677
chr15_75581946_75581970	3	Short Reads (ExpansionHunter)	2-3bp	7.5	7.49	0.272626262626263
chr15_75641434_75641450	2	Short Reads (ExpansionHunter)	2-3bp	8	8.21	0.187777777777778
chr15_75731881_75731905	2	Short Reads (ExpansionHunter)	2-3bp	11	11.66	2.75191919191919
chr15_75775257_75775265	2	Short Reads (ExpansionHunter)	2-3bp	4	4.31	0.216060606060606
chr15_75781411_75781435	2	Short Reads (ExpansionHunter)	2-3bp	12	12.34	0.307474747474747
chr15_75793573_75793612	3	Short Reads (ExpansionHunter)	2-3bp	10	11.32	6.1389898989899
chr15_75807168_75807204	2	Short Reads (ExpansionHunter)	2-3bp	19	19.63	2.80111111111111
chr15_75822884_75822910	2	Short Reads (ExpansionHunter)	2-3bp	17	17.81	24.9433333333333
chr15_75853490_75853506	2	Short Reads (ExpansionHunter)	2-3bp	8	7.98	0.04
chr15_75880108_75880124	4	Short Reads (ExpansionHunter)	4-6bp	4	3.99	0.01
chr15_75897222_75897247	5	Short Reads (ExpansionHunter)	4-6bp	5	5.05	0.047979797979798
chr15_75944755_75944769	2	Short Reads (ExpansionHunter)	2-3bp	6	6.05	0.0681818181818182
chr15_75948305_75948345	4	Short Reads (ExpansionHunter)	4-6bp	9	9.03	0.413232323232323
chr15_75958699_75958709	2	Short Reads (ExpansionHunter)	2-3bp	5	5.01	0.01
chr15_75958977_75958989	4	Short Reads (ExpansionHunter)	4-6bp	3	2.98	0.0197979797979798
chr15_76022425_76022455	2	Short Reads (ExpansionHunter)	2-3bp	13	13.47	1.26171717171717
chr15_76023130_76023184	2	Short Reads (ExpansionHunter)	2-3bp	25	24.74	5.24484848484849
chr15_76027497_76027517	2	Short Reads (ExpansionHunter)	2-3bp	10	9.71	0.349393939393939
chr15_76041379_76041387	4	Short Reads (ExpansionHunter)	4-6bp	2	2.01	0.01
chr15_76050973_76051005	4	Short Reads (ExpansionHunter)	4-6bp	8	8.07	0.207171717171717
chr15_76082970_76082997	3	Short Reads (ExpansionHunter)	2-3bp	9	9.26	0.194343434343434
chr15_76126374_76126400	2	Short Reads (ExpansionHunter)	2-3bp	13	11.57	6.04555555555556
chr15_76132813_76132849	3	Short Reads (ExpansionHunter)	2-3bp	12	11.85	4.47222222222222
chr15_76133131_76133147	4	Short Reads (ExpansionHunter)	4-6bp	4	4.31	2.96353535353535
chr15_76157990_76158026	4	Short Reads (ExpansionHunter)	4-6bp	9	9.18	0.149090909090909
chr15_76161462_76161480	2	Short Reads (ExpansionHunter)	2-3bp	9	9.26	0.234747474747475
chr15_76179952_76179982	5	Short Reads (ExpansionHunter)	4-6bp	6	6	0
chr15_76187144_76187160	4	Short Reads (ExpansionHunter)	4-6bp	4	4.32	0.21979797979798
chr15_76189351_76189363	4	Short Reads (ExpansionHunter)	4-6bp	3	3.11	0.0988888888888889
chr15_76216224_76216236	4	Short Reads (ExpansionHunter)	4-6bp	3	2.89	0.0988888888888889
chr15_76271914_76271940	2	Short Reads (ExpansionHunter)	2-3bp	13	12.5	0.393939393939394
chr15_76272813_76272831	2	Short Reads (ExpansionHunter)	2-3bp	11.5	11.37	8.51828282828283
chr15_76273553_76273583	5	Short Reads (ExpansionHunter)	4-6bp	6	6.3	0.313131313131313
chr15_76301704_76301729	5	Short Reads (ExpansionHunter)	4-6bp	5	4.22	0.84
chr15_76323195_76323217	2	Short Reads (ExpansionHunter)	2-3bp	14	13.34	1.56
chr15_76350366_76350396	2	Short Reads (ExpansionHunter)	2-3bp	16	15.85	0.896464646464646
chr15_76357150_76357188	2	Short Reads (ExpansionHunter)	2-3bp	23	23.37	6.05363636363636
chr15_76362714_76362724	2	Short Reads (ExpansionHunter)	2-3bp	5	4.88	0.227878787878788
chr15_76366086_76366122	2	Short Reads (ExpansionHunter)	2-3bp	14.5	14.02	7.79757575757576
chr15_76392568_76392584	2	Short Reads (ExpansionHunter)	2-3bp	9	8.94	0.117575757575758
chr15_76406615_76406649	2	Short Reads (ExpansionHunter)	2-3bp	15	14.69	0.801919191919192
chr15_76428866_76428894	2	Short Reads (ExpansionHunter)	2-3bp	16	19.08	23.2460606060606
chr15_76503056_76503081	5	Short Reads (ExpansionHunter)	4-6bp	5	4.61	0.24030303030303
chr15_76510864_76510888	2	Short Reads (ExpansionHunter)	2-3bp	11	11.53	0.494040404040404
chr15_76542548_76542578	5	Short Reads (ExpansionHunter)	4-6bp	6	6.04	0.058989898989899
chr15_76568190_76568224	2	Short Reads (ExpansionHunter)	2-3bp	12	12.05	3.90656565656566
chr15_76576716_76576724	4	Short Reads (ExpansionHunter)	4-6bp	2	2.07	0.0657575757575758
chr15_76615492_76615532	2	Short Reads (ExpansionHunter)	2-3bp	18	18.11	1.71505050505051
chr15_76634851_76634871	2	Short Reads (ExpansionHunter)	2-3bp	10	10.4	0.262626262626263
chr15_76669218_76669239	3	Short Reads (ExpansionHunter)	2-3bp	7	7.42	0.266262626262626
chr15_76673952_76673990	2	Short Reads (ExpansionHunter)	2-3bp	17	17.11	7.93727272727273
chr15_76680411_76680453	3	Short Reads (ExpansionHunter)	2-3bp	12	11.78	3.20363636363636
chr15_76714522_76714579	3	Short Reads (ExpansionHunter)	2-3bp	19	18.53	0.251616161616162
chr15_76757455_76757479	2	Short Reads (ExpansionHunter)	2-3bp	12	11.76	0.74989898989899
chr15_76766080_76766112	4	Short Reads (ExpansionHunter)	4-6bp	9	8.65	0.330808080808081
chr15_76778643_76778665	2	Short Reads (ExpansionHunter)	2-3bp	11	10.88	0.126868686868687
chr15_76810551_76810577	2	Short Reads (ExpansionHunter)	2-3bp	13	12.66	0.489292929292929
chr15_76866242_76866258	2	Short Reads (ExpansionHunter)	2-3bp	8	8.08	0.0743434343434344
chr15_76910275_76910303	2	Short Reads (ExpansionHunter)	2-3bp	14	14.58	1.92282828282828
chr15_76912016_76912056	4	Short Reads (ExpansionHunter)	4-6bp	10	10.62	1.67232323232323
chr15_76922572_76922586	2	Short Reads (ExpansionHunter)	2-3bp	9	9.31	6.47868686868687
chr15_76922922_76922960	2	Short Reads (ExpansionHunter)	2-3bp	20	18.97	22.3324242424242
chr15_76939231_76939275	4	Short Reads (ExpansionHunter)	4-6bp	8	9.2	2.76767676767677
chr15_76949906_76949914	4	Short Reads (ExpansionHunter)	4-6bp	2	1.92	0.0743434343434344
chr15_76958247_76958283	2	Short Reads (ExpansionHunter)	2-3bp	23	22.57	2.73242424242424
chr15_76995149_76995169	4	Short Reads (ExpansionHunter)	4-6bp	5	5.74	1.52767676767677
chr15_77024726_77024754	4	Short Reads (ExpansionHunter)	4-6bp	6	6.25	0.20959595959596
chr15_77082748_77082760	4	Short Reads (ExpansionHunter)	4-6bp	4	3.61	0.24030303030303
chr15_77105317_77105357	2	Short Reads (ExpansionHunter)	2-3bp	16	17.17	4.44555555555556
chr15_77106359_77106379	4	Short Reads (ExpansionHunter)	4-6bp	5	4.84	0.135757575757576
chr15_77112660_77112704	2	Short Reads (ExpansionHunter)	2-3bp	19	19.18	2.18949494949495
chr15_77116701_77116753	4	Short Reads (ExpansionHunter)	4-6bp	12	11.81	1.02414141414141
chr15_77168237_77168265	2	Short Reads (ExpansionHunter)	2-3bp	17	16.14	1.91959595959596
chr15_77189439_77189460	3	Short Reads (ExpansionHunter)	2-3bp	7	7.29	0.207979797979798
chr15_77193803_77193858	5	Short Reads (ExpansionHunter)	4-6bp	10	10.14	2.78828282828283
chr15_77226044_77226088	2	Short Reads (ExpansionHunter)	2-3bp	21	22.1	9.64646464646465
chr15_77232314_77232338	2	Short Reads (ExpansionHunter)	2-3bp	12	11.62	0.237979797979798
chr15_77248799_77248824	5	Short Reads (ExpansionHunter)	4-6bp	5	4.75	0.189393939393939
chr15_77279104_77279136	2	Short Reads (ExpansionHunter)	2-3bp	16	15.42	1.19555555555556
chr15_77284891_77284931	2	Short Reads (ExpansionHunter)	2-3bp	18	18.38	1.89454545454545
chr15_77318170_77318186	2	Short Reads (ExpansionHunter)	2-3bp	8	8.26	0.194343434343434
chr15_77325407_77325451	4	Short Reads (ExpansionHunter)	4-6bp	10	9.55	4.75505050505051
chr15_77333142_77333166	4	Short Reads (ExpansionHunter)	4-6bp	6	5.96	0.0387878787878788
chr15_77371508_77371538	3	Short Reads (ExpansionHunter)	2-3bp	8	8.68	0.906666666666667
chr15_77372865_77372883	2	Short Reads (ExpansionHunter)	2-3bp	9	9.26	0.194343434343434
chr15_77376000_77376044	4	Short Reads (ExpansionHunter)	4-6bp	11	10.11	2.84636363636364
chr15_77378188_77378208	2	Short Reads (ExpansionHunter)	2-3bp	10	10.95	5.28030303030303
chr15_77433689_77433697	4	Short Reads (ExpansionHunter)	4-6bp	2	1.97	0.0293939393939394
chr15_77462599_77462621	2	Short Reads (ExpansionHunter)	2-3bp	11	11.32	0.28040404040404
chr15_77469655_77469679	4	Short Reads (ExpansionHunter)	4-6bp	6	5.94	0.0771717171717172
chr15_77509555_77509607	2	Short Reads (ExpansionHunter)	2-3bp	23	22.28	4.42585858585859
chr15_77515409_77515429	4	Short Reads (ExpansionHunter)	4-6bp	5	5.42	0.67030303030303
chr15_77520208_77520244	4	Short Reads (ExpansionHunter)	4-6bp	8	7.61	2.01808080808081
chr15_77570609_77570625	4	Short Reads (ExpansionHunter)	4-6bp	5	4.79	0.167575757575758
chr15_77572520_77572540	2	Short Reads (ExpansionHunter)	2-3bp	9	9.23	0.25969696969697
chr15_77595394_77595426	4	Short Reads (ExpansionHunter)	4-6bp	8	6.68	2.36121212121212
chr15_77603998_77604012	2	Short Reads (ExpansionHunter)	2-3bp	7	8.06	7.14787878787879
chr15_77629298_77629318	4	Short Reads (ExpansionHunter)	4-6bp	5	5.04	0.0387878787878788
chr15_77640827_77640863	4	Short Reads (ExpansionHunter)	4-6bp	8	8.4	0.787878787878788
chr15_77652483_77652531	2	Short Reads (ExpansionHunter)	2-3bp	26	25.84	8.64080808080808
chr15_77668792_77668836	2	Short Reads (ExpansionHunter)	2-3bp	22	22.22	2.37535353535354
chr15_77672000_77672036	3	Short Reads (ExpansionHunter)	2-3bp	12	11.93	0.328383838383838
chr15_77682277_77682313	2	Short Reads (ExpansionHunter)	2-3bp	18	18.9	8.05050505050505
chr15_77697561_77697601	4	Short Reads (ExpansionHunter)	4-6bp	10	9.73	0.744545454545455
chr15_77705174_77705206	2	Short Reads (ExpansionHunter)	2-3bp	25	22.54	41.6044444444444
chr15_77713210_77713256	2	Short Reads (ExpansionHunter)	2-3bp	24	22.22	20.6379797979798
chr15_77738747_77738811	4	Short Reads (ExpansionHunter)	4-6bp	16	16.06	6.11757575757576
chr15_77756485_77756519	2	Short Reads (ExpansionHunter)	2-3bp	15.5	15.58	2.30666666666667
chr15_77782212_77782246	2	Short Reads (ExpansionHunter)	2-3bp	14	14.77	1.99707070707071
chr15_77810227_77810249	2	Short Reads (ExpansionHunter)	2-3bp	11	11.1	0.373737373737374
chr15_77816974_77816990	2	Short Reads (ExpansionHunter)	2-3bp	6	6.14	0.263030303030303
chr15_77869697_77869729	2	Short Reads (ExpansionHunter)	2-3bp	16	14.86	3.59636363636364
chr15_77871687_77871731	2	Short Reads (ExpansionHunter)	2-3bp	19	19.04	2.86707070707071
chr15_77884982_77884992	2	Short Reads (ExpansionHunter)	2-3bp	5	7.58	8.91272727272727
chr15_77885088_77885108	2	Short Reads (ExpansionHunter)	2-3bp	10	12.6	148.989898989899
chr15_77920951_77920979	2	Short Reads (ExpansionHunter)	2-3bp	17	18.29	12.8342424242424
chr15_77969267_77969282	5	Short Reads (ExpansionHunter)	4-6bp	3	3.02	0.0197979797979798
chr15_77982512_77982520	2	Short Reads (ExpansionHunter)	2-3bp	3	3.47	0.271818181818182
chr15_78025521_78025539	3	Short Reads (ExpansionHunter)	2-3bp	6	6	0
chr15_78039751_78039785	2	Short Reads (ExpansionHunter)	2-3bp	16	15.74	1.38626262626263
chr15_78053366_78053382	4	Short Reads (ExpansionHunter)	4-6bp	4	4.07	0.0657575757575758
chr15_78068383_78068421	2	Short Reads (ExpansionHunter)	2-3bp	20	20.33	5.69808080808081
chr15_78087215_78087235	5	Short Reads (ExpansionHunter)	4-6bp	4	3.9	0.191919191919192
chr15_78090617_78090662	3	Short Reads (ExpansionHunter)	2-3bp	15	15.28	1.15313131313131
chr15_78113517_78113537	4	Short Reads (ExpansionHunter)	4-6bp	5	5.48	0.656161616161616
chr15_78151796_78151812	2	Short Reads (ExpansionHunter)	2-3bp	8	8.09	0.0827272727272727
chr15_78160483_78160495	4	Short Reads (ExpansionHunter)	4-6bp	3	3	0
chr15_78165681_78165701	4	Short Reads (ExpansionHunter)	4-6bp	5	6.02	1.13090909090909
chr15_78179815_78179843	2	Short Reads (ExpansionHunter)	2-3bp	14	14.05	1.52272727272727
chr15_78185052_78185080	2	Short Reads (ExpansionHunter)	2-3bp	13	13.02	0.726868686868687
chr15_78209078_78209086	4	Short Reads (ExpansionHunter)	4-6bp	2	2.39	0.24030303030303
chr15_78215724_78215784	4	Short Reads (ExpansionHunter)	4-6bp	15	15.52	5.38343434343434
chr15_78219987_78220003	4	Short Reads (ExpansionHunter)	4-6bp	4	4.22	0.173333333333333
chr15_78225401_78225433	4	Short Reads (ExpansionHunter)	4-6bp	9	9.07	0.591010101010101
chr15_78235958_78235994	2	Short Reads (ExpansionHunter)	2-3bp	20	17.82	20.9975757575758
chr15_78249216_78249236	2	Short Reads (ExpansionHunter)	2-3bp	14	12.63	25.710202020202
chr15_78250780_78250790	5	Short Reads (ExpansionHunter)	4-6bp	2	2.86	0.99030303030303
chr15_78255830_78255866	4	Short Reads (ExpansionHunter)	4-6bp	9.5	9.54	2.35191919191919
chr15_78258041_78258059	2	Short Reads (ExpansionHunter)	2-3bp	10	12.39	16.199898989899
chr15_78264625_78264643	3	Short Reads (ExpansionHunter)	2-3bp	6	6.33	0.223333333333333
chr15_78271049_78271073	4	Short Reads (ExpansionHunter)	4-6bp	6	6.48	0.252121212121212
chr15_78289413_78289445	4	Short Reads (ExpansionHunter)	4-6bp	8	7.99	0.252424242424242
chr15_78294769_78294790	3	Short Reads (ExpansionHunter)	2-3bp	6	6.45	0.25
chr15_78325289_78325311	2	Short Reads (ExpansionHunter)	2-3bp	10	10.4	0.505050505050505
chr15_78326279_78326299	5	Short Reads (ExpansionHunter)	4-6bp	4	4.28	0.203636363636364
chr15_78393865_78393893	4	Short Reads (ExpansionHunter)	4-6bp	8	8.08	0.316767676767677
chr15_78404990_78405034	4	Short Reads (ExpansionHunter)	4-6bp	11	10.82	0.795555555555556
chr15_78413733_78413753	4	Short Reads (ExpansionHunter)	4-6bp	5	4.96	0.0791919191919192
chr15_78426636_78426668	4	Short Reads (ExpansionHunter)	4-6bp	7	6.9	0.858585858585859
chr15_78450824_78450872	2	Short Reads (ExpansionHunter)	2-3bp	22	22.22	3.18343434343434
chr15_78492561_78492577	4	Short Reads (ExpansionHunter)	4-6bp	4	4.02	0.0197979797979798
chr15_78510123_78510143	4	Short Reads (ExpansionHunter)	4-6bp	5	4.71	0.228181818181818
chr15_78520220_78520252	4	Short Reads (ExpansionHunter)	4-6bp	8	8.04	0.0387878787878788
chr15_78535253_78535268	5	Short Reads (ExpansionHunter)	4-6bp	4	4.1	0.111111111111111
chr15_78536298_78536330	2	Short Reads (ExpansionHunter)	2-3bp	14	14.34	1.58020202020202
chr15_78579237_78579265	4	Short Reads (ExpansionHunter)	4-6bp	6	6.02	0.0197979797979798
chr15_78595367_78595371	2	Short Reads (ExpansionHunter)	2-3bp	4	3.36	0.879191919191919
chr15_78612877_78612885	4	Short Reads (ExpansionHunter)	4-6bp	2	1.98	0.0197979797979798
chr15_78620725_78620746	3	Short Reads (ExpansionHunter)	2-3bp	6	6.33	0.223333333333333
chr15_78621011_78621027	4	Short Reads (ExpansionHunter)	4-6bp	4	3.31	1.12515151515152
chr15_78621616_78621641	5	Short Reads (ExpansionHunter)	4-6bp	5	4.94	0.056969696969697
chr15_78626341_78626385	2	Short Reads (ExpansionHunter)	2-3bp	21	20.76	10.810505050505
chr15_78643086_78643094	4	Short Reads (ExpansionHunter)	4-6bp	2	2	0
chr15_78655408_78655416	2	Short Reads (ExpansionHunter)	2-3bp	4	4	0
chr15_78695168_78695208	4	Short Reads (ExpansionHunter)	4-6bp	8	8.41	1.96151515151515
chr15_78711017_78711032	5	Short Reads (ExpansionHunter)	4-6bp	4	3.68	0.26020202020202
chr15_78714681_78714717	2	Short Reads (ExpansionHunter)	2-3bp	18	17.85	1.66414141414141
chr15_78718463_78718503	5	Short Reads (ExpansionHunter)	4-6bp	9	8.62	0.237979797979798
chr15_78724099_78724103	2	Short Reads (ExpansionHunter)	2-3bp	2	2	0
chr15_78736029_78736054	5	Short Reads (ExpansionHunter)	4-6bp	6	5.72	0.203636363636364
chr15_78740808_78740820	2	Short Reads (ExpansionHunter)	2-3bp	6	6.06	0.056969696969697
chr15_78770166_78770186	5	Short Reads (ExpansionHunter)	4-6bp	4	4.26	0.194343434343434
chr15_78823482_78823494	4	Short Reads (ExpansionHunter)	4-6bp	2	1.73	0.239494949494949
chr15_78825791_78825825	2	Short Reads (ExpansionHunter)	2-3bp	18	15.36	14.2327272727273
chr15_78839052_78839072	4	Short Reads (ExpansionHunter)	4-6bp	5	5.37	0.235454545454545
chr15_78849516_78849544	2	Short Reads (ExpansionHunter)	2-3bp	19	19.54	6.33171717171717
chr15_78867062_78867076	2	Short Reads (ExpansionHunter)	2-3bp	7	7.04	0.0387878787878788
chr15_78868727_78868737	5	Short Reads (ExpansionHunter)	4-6bp	2	2	0
chr15_78877900_78877920	4	Short Reads (ExpansionHunter)	4-6bp	5	4.71	0.490808080808081
chr15_78895302_78895308	2	Short Reads (ExpansionHunter)	2-3bp	3	2.78	0.254141414141414
chr15_78930537_78930569	4	Short Reads (ExpansionHunter)	4-6bp	8	7.67	0.384949494949495
chr15_78943251_78943271	4	Short Reads (ExpansionHunter)	4-6bp	5	4.91	0.0827272727272727
chr15_78951388_78951396	4	Short Reads (ExpansionHunter)	4-6bp	1	1.23	0.178888888888889
chr15_78968250_78968278	2	Short Reads (ExpansionHunter)	2-3bp	15	17.4	11.7777777777778
chr15_78968584_78968600	2	Short Reads (ExpansionHunter)	2-3bp	8	7.99	0.01
chr15_78976559_78976585	2	Short Reads (ExpansionHunter)	2-3bp	13	14.74	7.42666666666667
chr15_78996722_78996736	2	Short Reads (ExpansionHunter)	2-3bp	6	6	0
chr15_79001820_79001832	6	Short Reads (ExpansionHunter)	4-6bp	2	1.94	0.056969696969697
chr15_79019068_79019084	2	Short Reads (ExpansionHunter)	2-3bp	8	8.15	0.128787878787879
chr15_79037446_79037470	3	Short Reads (ExpansionHunter)	2-3bp	8	8.02	0.04
chr15_79040651_79040667	2	Short Reads (ExpansionHunter)	2-3bp	10	9.2	0.98989898989899
chr15_79051464_79051478	2	Short Reads (ExpansionHunter)	2-3bp	7	7.1	0.0909090909090909
chr15_79061413_79061431	2	Short Reads (ExpansionHunter)	2-3bp	14.5	15.47	23.7667676767677
chr15_79078132_79078152	2	Short Reads (ExpansionHunter)	2-3bp	10	15.76	45.2145454545455
chr15_79095559_79095593	2	Short Reads (ExpansionHunter)	2-3bp	18	17.38	1.77333333333333
chr15_79107414_79107450	2	Short Reads (ExpansionHunter)	2-3bp	17	17.91	4.36555555555556
chr15_79132001_79132016	5	Short Reads (ExpansionHunter)	4-6bp	3	3.49	0.252424242424242
chr15_79145669_79145691	2	Short Reads (ExpansionHunter)	2-3bp	12	12.32	0.623838383838384
chr15_79151943_79151957	2	Short Reads (ExpansionHunter)	2-3bp	7	6.62	0.237979797979798
chr15_79153228_79153256	4	Short Reads (ExpansionHunter)	4-6bp	7	7.08	0.0743434343434344
chr15_79233445_79233475	2	Short Reads (ExpansionHunter)	2-3bp	17	15.64	5.02060606060606
chr15_79244154_79244200	2	Short Reads (ExpansionHunter)	2-3bp	20	21.01	3.98979797979798
chr15_79268573_79268617	4	Short Reads (ExpansionHunter)	4-6bp	9	9.22	2.51676767676768
chr15_79277945_79277981	4	Short Reads (ExpansionHunter)	4-6bp	9	8.33	0.748585858585859
chr15_79301974_79302008	2	Short Reads (ExpansionHunter)	2-3bp	15	15.2	0.444444444444444
chr15_79317610_79317620	2	Short Reads (ExpansionHunter)	2-3bp	6	5.99	0.01
chr15_79335323_79335335	4	Short Reads (ExpansionHunter)	4-6bp	3	3	0
chr15_79377270_79377298	2	Short Reads (ExpansionHunter)	2-3bp	13	13.26	3.04282828282828
chr15_79387594_79387620	2	Short Reads (ExpansionHunter)	2-3bp	12	12.16	1.50949494949495
chr15_79410698_79410716	2	Short Reads (ExpansionHunter)	2-3bp	9	9.93	1.27787878787879
chr15_79431501_79431515	2	Short Reads (ExpansionHunter)	2-3bp	7	6.72	0.244040404040404
chr15_79432585_79432607	2	Short Reads (ExpansionHunter)	2-3bp	11	11.52	2.41373737373737
chr15_79437110_79437122	4	Short Reads (ExpansionHunter)	4-6bp	2	2.37	0.235454545454545
chr15_79445186_79445192	3	Short Reads (ExpansionHunter)	2-3bp	2	1.96	0.0791919191919192
chr15_79452203_79452213	2	Short Reads (ExpansionHunter)	2-3bp	5	4.36	0.879191919191919
chr15_79461241_79461245	2	Short Reads (ExpansionHunter)	2-3bp	2	2	0
chr15_79472776_79472784	4	Short Reads (ExpansionHunter)	4-6bp	2	2.05	0.047979797979798
chr15_79553506_79553520	2	Short Reads (ExpansionHunter)	2-3bp	7	7.76	0.810505050505051
chr15_79558700_79558727	3	Short Reads (ExpansionHunter)	2-3bp	11	11.99	6.79787878787879
chr15_79650195_79650245	2	Short Reads (ExpansionHunter)	2-3bp	20	19.87	9.56878787878788
chr15_79694690_79694718	2	Short Reads (ExpansionHunter)	2-3bp	14	14.12	1.82383838383838
chr15_79696874_79696878	2	Short Reads (ExpansionHunter)	2-3bp	2	2	0
chr15_79714872_79714908	3	Short Reads (ExpansionHunter)	2-3bp	9	9.85	2.91666666666667
chr15_79731735_79731751	4	Short Reads (ExpansionHunter)	4-6bp	4	3.62	0.237979797979798
chr15_79761292_79761319	3	Short Reads (ExpansionHunter)	2-3bp	8	8.44	0.248888888888889
chr15_79763987_79764007	2	Short Reads (ExpansionHunter)	2-3bp	10	9.96	0.0387878787878788
chr15_79801084_79801104	2	Short Reads (ExpansionHunter)	2-3bp	10	10.3	0.232323232323232
chr15_79811102_79811136	2	Short Reads (ExpansionHunter)	2-3bp	16.5	16.76	1.63878787878788
chr15_79813669_79813695	2	Short Reads (ExpansionHunter)	2-3bp	14	13.71	0.551414141414141
chr15_79814517_79814553	2	Short Reads (ExpansionHunter)	2-3bp	15	14.78	4.77939393939394
chr15_79836562_79836610	2	Short Reads (ExpansionHunter)	2-3bp	20	18.64	14.7579797979798
chr15_79836663_79836679	2	Short Reads (ExpansionHunter)	2-3bp	8	8.43	0.671818181818182
chr15_79838785_79838809	6	Short Reads (ExpansionHunter)	4-6bp	4	3.56	0.693333333333333
chr15_79875979_79875987	4	Short Reads (ExpansionHunter)	4-6bp	2	1.9	0.0909090909090909
chr15_79928553_79928579	2	Short Reads (ExpansionHunter)	2-3bp	19	20.09	12.2847474747475
chr15_79986883_79986913	6	Short Reads (ExpansionHunter)	4-6bp	5	5.01	0.212020202020202
chr15_79987342_79987372	5	Short Reads (ExpansionHunter)	4-6bp	6	6.04	0.16
chr15_79987548_79987566	2	Short Reads (ExpansionHunter)	2-3bp	9	8.69	0.216060606060606
chr15_80024564_80024602	2	Short Reads (ExpansionHunter)	2-3bp	22	21.27	5.1889898989899
chr15_80032589_80032635	2	Short Reads (ExpansionHunter)	2-3bp	21	20.25	8.0479797979798
chr15_80034181_80034201	5	Short Reads (ExpansionHunter)	4-6bp	4	3.9	0.0909090909090909
chr15_80039297_80039318	3	Short Reads (ExpansionHunter)	2-3bp	7	7.09	0.102929292929293
chr15_80049546_80049591	3	Short Reads (ExpansionHunter)	2-3bp	12	13.11	4.54333333333333
chr15_80064607_80064629	2	Short Reads (ExpansionHunter)	2-3bp	9	9.73	0.825353535353535
chr15_80069623_80069647	4	Short Reads (ExpansionHunter)	4-6bp	6	6	0
chr15_80091160_80091186	2	Short Reads (ExpansionHunter)	2-3bp	15	15.19	3.56959595959596
chr15_80104536_80104564	4	Short Reads (ExpansionHunter)	4-6bp	7	6.65	0.29040404040404
chr15_80118016_80118034	2	Short Reads (ExpansionHunter)	2-3bp	13	11.67	3.71828282828283
chr15_80164529_80164547	2	Short Reads (ExpansionHunter)	2-3bp	9	9.16	0.216565656565657
chr15_80216603_80216623	4	Short Reads (ExpansionHunter)	4-6bp	5	5.44	0.269090909090909
chr15_80217521_80217561	4	Short Reads (ExpansionHunter)	4-6bp	10	9.96	1.08929292929293
chr15_80220099_80220143	4	Short Reads (ExpansionHunter)	4-6bp	11	10.59	1.25444444444444
chr15_80260516_80260540	2	Short Reads (ExpansionHunter)	2-3bp	12	12	2.06060606060606
chr15_80282348_80282363	5	Short Reads (ExpansionHunter)	4-6bp	3	3.74	0.941818181818182
chr15_80347397_80347407	2	Short Reads (ExpansionHunter)	2-3bp	5	5.12	0.106666666666667
chr15_80357613_80357627	2	Short Reads (ExpansionHunter)	2-3bp	7	6.51	0.252424242424242
chr15_80370958_80370968	2	Short Reads (ExpansionHunter)	2-3bp	5	5.15	0.128787878787879
chr15_80372472_80372480	4	Short Reads (ExpansionHunter)	4-6bp	2	2.16	0.135757575757576
chr15_80382911_80382955	4	Short Reads (ExpansionHunter)	4-6bp	11	11.19	0.781717171717172
chr15_80393557_80393597	2	Short Reads (ExpansionHunter)	2-3bp	15	15.14	5.23272727272727
chr15_80405904_80405922	2	Short Reads (ExpansionHunter)	2-3bp	9	8.96	0.0993939393939394
chr15_80407709_80407729	2	Short Reads (ExpansionHunter)	2-3bp	10	10.02	0.0804040404040404
chr15_80412506_80412522	2	Short Reads (ExpansionHunter)	2-3bp	7	7.16	0.155959595959596
chr15_80416626_80416642	4	Short Reads (ExpansionHunter)	4-6bp	4	3.78	0.213737373737374
chr15_80423776_80423800	2	Short Reads (ExpansionHunter)	2-3bp	13	13.61	2.36151515151515
chr15_80426058_80426083	5	Short Reads (ExpansionHunter)	4-6bp	5	5.47	1.90818181818182
chr15_80433237_80433297	5	Short Reads (ExpansionHunter)	4-6bp	14	13.32	2.09858585858586
chr15_80437922_80437960	2	Short Reads (ExpansionHunter)	2-3bp	22	21.63	4.41727272727273
chr15_80444355_80444381	2	Short Reads (ExpansionHunter)	2-3bp	12	12.08	1.00363636363636
chr15_80447141_80447163	2	Short Reads (ExpansionHunter)	2-3bp	11	11.28	0.284444444444444
chr15_80448988_80449013	5	Short Reads (ExpansionHunter)	4-6bp	5	5.01	0.01
chr15_80509458_80509479	3	Short Reads (ExpansionHunter)	2-3bp	7	7.02	0.0197979797979798
chr15_80516828_80516856	2	Short Reads (ExpansionHunter)	2-3bp	22	20.84	14.4185858585859
chr15_80528366_80528418	4	Short Reads (ExpansionHunter)	4-6bp	13	13	0.767676767676768
chr15_80559315_80559345	6	Short Reads (ExpansionHunter)	4-6bp	5	4.95	0.047979797979798
chr15_80612291_80612331	4	Short Reads (ExpansionHunter)	4-6bp	7	8.41	3.92111111111111
chr15_80618021_80618059	2	Short Reads (ExpansionHunter)	2-3bp	21	20.83	3.25363636363636
chr15_80629318_80629354	2	Short Reads (ExpansionHunter)	2-3bp	13	14.02	2.22181818181818
chr15_80641758_80641800	3	Short Reads (ExpansionHunter)	2-3bp	13.5	12.77	2.64353535353535
chr15_80649523_80649541	2	Short Reads (ExpansionHunter)	2-3bp	8	7.86	0.364040404040404
chr15_80653942_80653958	2	Short Reads (ExpansionHunter)	2-3bp	8	8.01	0.0302020202020202
chr15_80657459_80657491	4	Short Reads (ExpansionHunter)	4-6bp	8	7.71	0.793838383838384
chr15_80695065_80695089	3	Short Reads (ExpansionHunter)	2-3bp	8	9.24	3.71959595959596
chr15_80705333_80705367	2	Short Reads (ExpansionHunter)	2-3bp	26	26.47	29.3425252525253
chr15_80708319_80708327	4	Short Reads (ExpansionHunter)	4-6bp	2	1.91	0.143333333333333
chr15_80713900_80713940	2	Short Reads (ExpansionHunter)	2-3bp	22	20.93	3.58090909090909
chr15_80725812_80725840	4	Short Reads (ExpansionHunter)	4-6bp	5	5.39	0.785757575757576
chr15_80733964_80733996	4	Short Reads (ExpansionHunter)	4-6bp	6	6.25	0.371212121212121
chr15_80771051_80771090	3	Short Reads (ExpansionHunter)	2-3bp	9	8.6	1.87878787878788
chr15_80786556_80786594	2	Short Reads (ExpansionHunter)	2-3bp	19	19.75	7.21969696969697
chr15_80800021_80800061	2	Short Reads (ExpansionHunter)	2-3bp	23	23.24	10.4670707070707
chr15_80810803_80810843	4	Short Reads (ExpansionHunter)	4-6bp	9	8.99	0.151414141414141
chr15_80817602_80817641	3	Short Reads (ExpansionHunter)	2-3bp	14	12.94	4.58222222222222
chr15_80825235_80825253	2	Short Reads (ExpansionHunter)	2-3bp	9	9.01	0.0302020202020202
chr15_80832322_80832360	2	Short Reads (ExpansionHunter)	2-3bp	25	24.9	16.2323232323232
chr15_80835081_80835103	2	Short Reads (ExpansionHunter)	2-3bp	10	10.09	1.23424242424242
chr15_80839289_80839331	2	Short Reads (ExpansionHunter)	2-3bp	22	23.37	6.88191919191919
chr15_80852607_80852621	2	Short Reads (ExpansionHunter)	2-3bp	7	7.01	0.01
chr15_80866592_80866632	4	Short Reads (ExpansionHunter)	4-6bp	10	9.83	1.33444444444444
chr15_80882757_80882781	2	Short Reads (ExpansionHunter)	2-3bp	12	11.36	1.00040404040404
chr15_80893182_80893198	4	Short Reads (ExpansionHunter)	4-6bp	4	4.17	0.142525252525253
chr15_80911527_80911555	2	Short Reads (ExpansionHunter)	2-3bp	13	12.81	0.478686868686869
chr15_80917287_80917315	7	Short Reads (ExpansionHunter)	7-15bp	3	3.4	0.646464646464647
chr15_80926583_80926593	2	Short Reads (ExpansionHunter)	2-3bp	5	4.98	0.04
chr15_80952617_80952639	2	Short Reads (ExpansionHunter)	2-3bp	11	11.08	0.235959595959596
chr15_80955616_80955638	2	Short Reads (ExpansionHunter)	2-3bp	11	11.32	1.43191919191919
chr15_80957599_80957623	2	Short Reads (ExpansionHunter)	2-3bp	12	11.98	0.100606060606061
chr15_81032779_81032795	4	Short Reads (ExpansionHunter)	4-6bp	4	3.99	0.01
chr15_81040929_81040977	4	Short Reads (ExpansionHunter)	4-6bp	13	12.73	0.744545454545455
chr15_81043044_81043056	4	Short Reads (ExpansionHunter)	4-6bp	3	3.87	1.87181818181818
chr15_81047098_81047150	2	Short Reads (ExpansionHunter)	2-3bp	25	23.02	18.8480808080808
chr15_81050559_81050589	2	Short Reads (ExpansionHunter)	2-3bp	14	14.41	0.668585858585859
chr15_81054712_81054732	2	Short Reads (ExpansionHunter)	2-3bp	14	12.44	5.4610101010101
chr15_81077956_81077964	4	Short Reads (ExpansionHunter)	4-6bp	2	1.98	0.0197979797979798
chr15_81086893_81086928	5	Short Reads (ExpansionHunter)	4-6bp	6	6.6	0.525252525252525
chr15_81095081_81095113	2	Short Reads (ExpansionHunter)	2-3bp	19	18.67	4.93040404040404
chr15_81103067_81103097	3	Short Reads (ExpansionHunter)	2-3bp	11	10.6	0.242424242424242
chr15_81133894_81133924	3	Short Reads (ExpansionHunter)	2-3bp	8	8.61	0.947373737373737
chr15_81152308_81152330	2	Short Reads (ExpansionHunter)	2-3bp	11	11.75	1.48232323232323
chr15_81160181_81160191	5	Short Reads (ExpansionHunter)	4-6bp	2	1.9	0.0909090909090909
chr15_81168213_81168229	2	Short Reads (ExpansionHunter)	2-3bp	8	8	0.424242424242424
chr15_81201155_81201171	2	Short Reads (ExpansionHunter)	2-3bp	8	8.06	0.0771717171717172
chr15_81206866_81206899	3	Short Reads (ExpansionHunter)	2-3bp	11	11.98	1.89858585858586
chr15_81216646_81216673	3	Short Reads (ExpansionHunter)	2-3bp	9	8.75	1.01767676767677
chr15_81222745_81222771	2	Short Reads (ExpansionHunter)	2-3bp	13	13.36	3.04080808080808
chr15_81231324_81231382	2	Short Reads (ExpansionHunter)	2-3bp	31	31.7	47.9292929292929
chr15_81233459_81233495	2	Short Reads (ExpansionHunter)	2-3bp	18	17.83	3.07181818181818
chr15_81267479_81267505	2	Short Reads (ExpansionHunter)	2-3bp	15	15.3	6.45454545454545
chr15_81272907_81272943	3	Short Reads (ExpansionHunter)	2-3bp	12	12.25	0.189393939393939
chr15_81278030_81278070	4	Short Reads (ExpansionHunter)	4-6bp	10	9.76	0.345858585858586
chr15_81288829_81288849	2	Short Reads (ExpansionHunter)	2-3bp	11	12.12	4.71272727272727
chr15_81300634_81300646	2	Short Reads (ExpansionHunter)	2-3bp	6	6.1	0.0909090909090909
chr15_81303015_81303043	2	Short Reads (ExpansionHunter)	2-3bp	14	13.51	6.71707070707071
chr15_81340224_81340250	2	Short Reads (ExpansionHunter)	2-3bp	13	12.12	1.62181818181818
chr15_81372349_81372407	2	Short Reads (ExpansionHunter)	2-3bp	25	25.41	8.68878787878788
chr15_81372870_81372898	2	Short Reads (ExpansionHunter)	2-3bp	17	16.02	4.98949494949495
chr15_81410047_81410071	4	Short Reads (ExpansionHunter)	4-6bp	6	5.96	0.0791919191919192
chr15_81425412_81425432	2	Short Reads (ExpansionHunter)	2-3bp	10	9.87	0.114242424242424
chr15_81426308_81426340	2	Short Reads (ExpansionHunter)	2-3bp	15	15.16	0.58020202020202
chr15_81471648_81471673	5	Short Reads (ExpansionHunter)	4-6bp	5	5.12	0.167272727272727
chr15_81476666_81476696	2	Short Reads (ExpansionHunter)	2-3bp	15	15.98	4.72686868686869
chr15_81487294_81487346	2	Short Reads (ExpansionHunter)	2-3bp	25	24.9	11.0606060606061
chr15_81500330_81500348	2	Short Reads (ExpansionHunter)	2-3bp	9	9.03	0.0495959595959596
chr15_81510324_81510338	2	Short Reads (ExpansionHunter)	2-3bp	7	7.16	0.378181818181818
chr15_81512317_81512337	4	Short Reads (ExpansionHunter)	4-6bp	5	5.1	0.0909090909090909
chr15_81528162_81528180	3	Short Reads (ExpansionHunter)	2-3bp	8	7.63	0.457676767676768
chr15_81543669_81543699	3	Short Reads (ExpansionHunter)	2-3bp	9	9.45	0.27020202020202
chr15_81548204_81548242	2	Short Reads (ExpansionHunter)	2-3bp	17	17.14	3.5559595959596
chr15_81569659_81569679	2	Short Reads (ExpansionHunter)	2-3bp	10	9.92	1.73090909090909
chr15_81589016_81589032	2	Short Reads (ExpansionHunter)	2-3bp	8	7.92	0.0743434343434344
chr15_81597357_81597372	5	Short Reads (ExpansionHunter)	4-6bp	5	4.48	0.777373737373737
chr15_81617530_81617556	2	Short Reads (ExpansionHunter)	2-3bp	13	12.67	0.304141414141414
chr15_81630916_81630949	3	Short Reads (ExpansionHunter)	2-3bp	11	11.01	0.0302020202020202
chr15_81643534_81643562	4	Short Reads (ExpansionHunter)	4-6bp	8	7.77	0.178888888888889
chr15_81645327_81645362	5	Short Reads (ExpansionHunter)	4-6bp	7	6.98	0.0197979797979798
chr15_81650448_81650492	2	Short Reads (ExpansionHunter)	2-3bp	23	23.17	5.17282828282828
chr15_81693987_81694025	2	Short Reads (ExpansionHunter)	2-3bp	19	20.34	11.600404040404
chr15_81697859_81697873	7	Short Reads (ExpansionHunter)	7-15bp	2	2	0
chr15_81710506_81710514	4	Short Reads (ExpansionHunter)	4-6bp	2	2	0
chr15_81723698_81723718	2	Short Reads (ExpansionHunter)	2-3bp	10	10.1	0.151515151515152
chr15_81746191_81746203	6	Short Reads (ExpansionHunter)	4-6bp	2	1.97	0.0293939393939394
chr15_81763514_81763547	3	Short Reads (ExpansionHunter)	2-3bp	10	10.54	0.917575757575758
chr15_81775957_81775993	4	Short Reads (ExpansionHunter)	4-6bp	9	7.97	5.14050505050505
chr15_81788856_81788908	4	Short Reads (ExpansionHunter)	4-6bp	11	11.95	2.71464646464646
chr15_81796074_81796118	4	Short Reads (ExpansionHunter)	4-6bp	9	8.95	2.77525252525253
chr15_81809979_81809987	4	Short Reads (ExpansionHunter)	4-6bp	2	1.96	0.0387878787878788
chr15_81819646_81819664	6	Short Reads (ExpansionHunter)	4-6bp	3	2.79	0.167575757575758
chr15_81828312_81828360	4	Short Reads (ExpansionHunter)	4-6bp	12	11.6	1.03030303030303
chr15_81830343_81830369	2	Short Reads (ExpansionHunter)	2-3bp	13	13.51	1.36353535353535
chr15_81840363_81840395	2	Short Reads (ExpansionHunter)	2-3bp	20	19.19	5.06454545454545
chr15_81867386_81867412	2	Short Reads (ExpansionHunter)	2-3bp	13	13.25	0.997474747474748
chr15_81908705_81908739	2	Short Reads (ExpansionHunter)	2-3bp	20	21.18	16.1692929292929
chr15_81910165_81910213	2	Short Reads (ExpansionHunter)	2-3bp	23	22.71	4.97565656565657
chr15_81933554_81933618	4	Short Reads (ExpansionHunter)	4-6bp	14	13.33	5.33444444444444
chr15_81938869_81938893	2	Short Reads (ExpansionHunter)	2-3bp	12	12.57	0.631414141414141
chr15_81946364_81946372	4	Short Reads (ExpansionHunter)	4-6bp	2	1.7	0.212121212121212
chr15_82001684_82001700	2	Short Reads (ExpansionHunter)	2-3bp	8	8.01	0.0504040404040404
chr15_82021685_82021733	2	Short Reads (ExpansionHunter)	2-3bp	23	22.7	5.28282828282828
chr15_82024086_82024114	4	Short Reads (ExpansionHunter)	4-6bp	7	7.37	0.356666666666667
chr15_82034260_82034300	4	Short Reads (ExpansionHunter)	4-6bp	10	9.61	0.765555555555556
chr15_82069719_82069751	2	Short Reads (ExpansionHunter)	2-3bp	16	16.54	1.54383838383838
chr15_82084048_82084074	2	Short Reads (ExpansionHunter)	2-3bp	13	13.28	0.587474747474747
chr15_82096333_82096349	4	Short Reads (ExpansionHunter)	4-6bp	4	3.9	0.0909090909090909
chr15_82105005_82105044	3	Short Reads (ExpansionHunter)	2-3bp	12	12.15	1.38131313131313
chr15_82116517_82116555	2	Short Reads (ExpansionHunter)	2-3bp	20	19.24	11.2751515151515
chr15_82124060_82124070	5	Short Reads (ExpansionHunter)	4-6bp	2	2	0
chr15_82127471_82127495	4	Short Reads (ExpansionHunter)	4-6bp	6	5.62	0.278383838383838
chr15_82130840_82130861	3	Short Reads (ExpansionHunter)	2-3bp	7	7.25	0.189393939393939
chr15_82181622_82181644	2	Short Reads (ExpansionHunter)	2-3bp	12	12.38	3.95515151515152
chr15_82185169_82185215	2	Short Reads (ExpansionHunter)	2-3bp	21	20.64	4.35393939393939
chr15_82192843_82192867	4	Short Reads (ExpansionHunter)	4-6bp	6	5.9	0.0909090909090909
chr15_82205539_82205559	2	Short Reads (ExpansionHunter)	2-3bp	10	10.08	0.0743434343434344
chr15_82207286_82207308	2	Short Reads (ExpansionHunter)	2-3bp	11	11.73	1.91626262626263
chr15_82209316_82209352	2	Short Reads (ExpansionHunter)	2-3bp	18.5	17.23	11.5526262626263
chr15_82292336_82292352	4	Short Reads (ExpansionHunter)	4-6bp	4	4.01	0.01
chr15_82295864_82295886	2	Short Reads (ExpansionHunter)	2-3bp	12	11.69	0.559494949494949
chr15_82305234_82305270	2	Short Reads (ExpansionHunter)	2-3bp	18	17.52	6.00969696969697
chr15_82332061_82332079	2	Short Reads (ExpansionHunter)	2-3bp	9	9.26	0.214545454545455
chr15_82369924_82369960	2	Short Reads (ExpansionHunter)	2-3bp	18	18.2	2.52525252525253
chr15_82382507_82382555	2	Short Reads (ExpansionHunter)	2-3bp	25	24.11	13.0079797979798
chr15_82383874_82383906	2	Short Reads (ExpansionHunter)	2-3bp	16	16.76	3.6589898989899
chr15_82531429_82531441	2	Short Reads (ExpansionHunter)	2-3bp	6	6.16	0.135757575757576
chr15_82542204_82542224	4	Short Reads (ExpansionHunter)	4-6bp	6	6.34	2.28727272727273
chr15_82547676_82547684	4	Short Reads (ExpansionHunter)	4-6bp	2	1.87	0.114242424242424
chr15_82564455_82564469	2	Short Reads (ExpansionHunter)	2-3bp	7	7.04	0.0387878787878788
chr15_82594364_82594384	5	Short Reads (ExpansionHunter)	4-6bp	5	4.59	0.365555555555556
chr15_82608763_82608773	5	Short Reads (ExpansionHunter)	4-6bp	3	2.56	0.248888888888889
chr15_82612842_82612866	4	Short Reads (ExpansionHunter)	4-6bp	6	5.51	0.252424242424242
chr15_82629448_82629462	2	Short Reads (ExpansionHunter)	2-3bp	7	7.04	0.0387878787878788
chr15_82639849_82639871	2	Short Reads (ExpansionHunter)	2-3bp	11	11	0.121212121212121
chr15_82645868_82645892	4	Short Reads (ExpansionHunter)	4-6bp	6	5.54	0.250909090909091
chr15_82652115_82652143	4	Short Reads (ExpansionHunter)	4-6bp	8	8.53	2.45363636363636
chr15_82665376_82665434	2	Short Reads (ExpansionHunter)	2-3bp	19	21.68	41.7551515151515
chr15_82728139_82728155	2	Short Reads (ExpansionHunter)	2-3bp	8	8.14	0.121616161616162
chr15_82760739_82760759	2	Short Reads (ExpansionHunter)	2-3bp	11	10.93	0.49
chr15_82768594_82768622	4	Short Reads (ExpansionHunter)	4-6bp	7	7.29	0.228181818181818
chr15_82782065_82782104	3	Short Reads (ExpansionHunter)	2-3bp	14	14.11	4.54333333333333
chr15_82785300_82785340	4	Short Reads (ExpansionHunter)	4-6bp	10	10.26	0.295353535353535
chr15_82789357_82789381	3	Short Reads (ExpansionHunter)	2-3bp	8	8.58	1.05414141414141
chr15_82790177_82790210	3	Short Reads (ExpansionHunter)	2-3bp	11	10.58	0.407676767676768
chr15_82790544_82790566	2	Short Reads (ExpansionHunter)	2-3bp	11	13.05	8.3510101010101
chr15_82806904_82806928	2	Short Reads (ExpansionHunter)	2-3bp	12	12.16	0.903434343434343
chr15_82822810_82822824	2	Short Reads (ExpansionHunter)	2-3bp	7	7.66	1.05494949494949
chr15_82845218_82845260	2	Short Reads (ExpansionHunter)	2-3bp	21	19.37	13.69
chr15_82914178_82914226	2	Short Reads (ExpansionHunter)	2-3bp	23	22.53	7.7869696969697
chr15_82971415_82971435	2	Short Reads (ExpansionHunter)	2-3bp	10	10.08	0.296565656565657
chr15_82997019_82997043	3	Short Reads (ExpansionHunter)	2-3bp	8	7.63	0.316262626262626
chr15_83021742_83021769	3	Short Reads (ExpansionHunter)	2-3bp	9	10.22	4.61777777777778
chr15_83023619_83023627	4	Short Reads (ExpansionHunter)	4-6bp	2	1.69	0.216060606060606
chr15_83026969_83026993	2	Short Reads (ExpansionHunter)	2-3bp	12	11.32	3.75515151515152
chr15_83039984_83040016	2	Short Reads (ExpansionHunter)	2-3bp	16	15.98	1.17131313131313
chr15_83042348_83042376	2	Short Reads (ExpansionHunter)	2-3bp	14	16.06	23.5721212121212
chr15_83050430_83050464	2	Short Reads (ExpansionHunter)	2-3bp	17	17.47	3.34252525252525
chr15_83051474_83051488	2	Short Reads (ExpansionHunter)	2-3bp	7	7.09	0.102929292929293
chr15_83051877_83051903	2	Short Reads (ExpansionHunter)	2-3bp	20	19.62	7.24808080808081
chr15_83066697_83066737	5	Short Reads (ExpansionHunter)	4-6bp	7	6.95	0.391414141414141
chr15_83070624_83070660	2	Short Reads (ExpansionHunter)	2-3bp	17.5	18.04	2.40242424242424
chr15_83086314_83086334	2	Short Reads (ExpansionHunter)	2-3bp	10	10.36	0.232727272727273
chr15_83089330_83089358	4	Short Reads (ExpansionHunter)	4-6bp	6	6.39	0.24030303030303
chr15_83106514_83106538	4	Short Reads (ExpansionHunter)	4-6bp	6	6.01	0.01
chr15_83118230_83118264	2	Short Reads (ExpansionHunter)	2-3bp	17	16.2	4.58585858585859
chr15_83207682_83207706	3	Short Reads (ExpansionHunter)	2-3bp	8	8.11	0.321111111111111
chr15_83211577_83211595	2	Short Reads (ExpansionHunter)	2-3bp	9	9.16	0.135757575757576
chr15_83235276_83235298	2	Short Reads (ExpansionHunter)	2-3bp	11	10.89	0.0988888888888889
chr15_83269428_83269444	2	Short Reads (ExpansionHunter)	2-3bp	8	8.1	0.111111111111111
chr15_83285253_83285279	2	Short Reads (ExpansionHunter)	2-3bp	13	13.78	3.02181818181818
chr15_83309024_83309080	4	Short Reads (ExpansionHunter)	4-6bp	14	13.38	3.00565656565657
chr15_83333257_83333297	4	Short Reads (ExpansionHunter)	4-6bp	11	10.66	0.347878787878788
chr15_83377898_83377930	4	Short Reads (ExpansionHunter)	4-6bp	8	8.28	0.486464646464646
chr15_83448442_83448480	2	Short Reads (ExpansionHunter)	2-3bp	17	18.95	8.18939393939394
chr15_83464988_83465024	3	Short Reads (ExpansionHunter)	2-3bp	12	11.88	4.91474747474747
chr15_83466413_83466429	2	Short Reads (ExpansionHunter)	2-3bp	8	9.31	3.54939393939394
chr15_83479331_83479351	2	Short Reads (ExpansionHunter)	2-3bp	10	10.12	0.106666666666667
chr15_83489837_83489889	4	Short Reads (ExpansionHunter)	4-6bp	13	11.82	3.94707070707071
chr15_83525351_83525379	2	Short Reads (ExpansionHunter)	2-3bp	17	16.46	2.39232323232323
chr15_83536385_83536405	5	Short Reads (ExpansionHunter)	4-6bp	4	4.37	0.518282828282828
chr15_83558501_83558505	2	Short Reads (ExpansionHunter)	2-3bp	1	1.26	0.194343434343434
chr15_83562030_83562082	2	Short Reads (ExpansionHunter)	2-3bp	23.5	22.2	40.1414141414141
chr15_83607840_83607879	3	Short Reads (ExpansionHunter)	2-3bp	13	13.18	4.08848484848485
chr15_83611244_83611264	2	Short Reads (ExpansionHunter)	2-3bp	10	10.13	0.336464646464646
chr15_83613620_83613672	4	Short Reads (ExpansionHunter)	4-6bp	12	11.92	0.761212121212121
chr15_83621980_83621996	2	Short Reads (ExpansionHunter)	2-3bp	8	8.6	1.45454545454545
chr15_83629818_83629842	4	Short Reads (ExpansionHunter)	4-6bp	6	6.18	0.149090909090909
chr15_83636699_83636717	2	Short Reads (ExpansionHunter)	2-3bp	10	9.47	0.453636363636364
chr15_83670491_83670507	2	Short Reads (ExpansionHunter)	2-3bp	8	8.06	0.0771717171717172
chr15_83677938_83677954	2	Short Reads (ExpansionHunter)	2-3bp	8	7.36	0.879191919191919
chr15_83678739_83678749	2	Short Reads (ExpansionHunter)	2-3bp	5	5	0
chr15_83687025_83687053	4	Short Reads (ExpansionHunter)	4-6bp	7	7.17	0.506161616161616
chr15_83704965_83704999	2	Short Reads (ExpansionHunter)	2-3bp	17	16.8	1.57575757575758
chr15_83716344_83716364	2	Short Reads (ExpansionHunter)	2-3bp	9	9.3	0.212121212121212
chr15_83716608_83716624	2	Short Reads (ExpansionHunter)	2-3bp	8	8.52	0.332929292929293
chr15_83738951_83738971	5	Short Reads (ExpansionHunter)	4-6bp	5	4.51	0.252424242424242
chr15_83757422_83757446	8	Short Reads (ExpansionHunter)	7-15bp	3	3.3	0.434343434343434
chr15_83783837_83783865	2	Short Reads (ExpansionHunter)	2-3bp	16	16.25	2.57323232323232
chr15_83793462_83793492	3	Short Reads (ExpansionHunter)	2-3bp	10	10.4	1.09090909090909
chr15_83850516_83850530	2	Short Reads (ExpansionHunter)	2-3bp	7	6.87	0.114242424242424
chr15_83853906_83853958	4	Short Reads (ExpansionHunter)	4-6bp	12	11.69	0.64030303030303
chr15_83872598_83872628	2	Short Reads (ExpansionHunter)	2-3bp	20	20.35	12.9368686868687
chr15_83883142_83883187	5	Short Reads (ExpansionHunter)	4-6bp	7	7.42	1.78141414141414
chr15_83894818_83894834	2	Short Reads (ExpansionHunter)	2-3bp	8	7.7	0.292929292929293
chr15_83895773_83895787	2	Short Reads (ExpansionHunter)	2-3bp	6	6.44	0.248888888888889
chr15_83906622_83906678	2	Short Reads (ExpansionHunter)	2-3bp	20	20.66	14.4690909090909
chr15_83916786_83916796	5	Short Reads (ExpansionHunter)	4-6bp	3	2.62	0.237979797979798
chr15_83948411_83948445	2	Short Reads (ExpansionHunter)	2-3bp	17	18	5.19191919191919
chr15_83956679_83956701	2	Short Reads (ExpansionHunter)	2-3bp	11	10.88	0.147070707070707
chr15_83988867_83988887	4	Short Reads (ExpansionHunter)	4-6bp	5	5.14	0.263030303030303
chr15_84018679_84018697	6	Short Reads (ExpansionHunter)	4-6bp	3	2.91	0.0827272727272727
chr15_84019076_84019114	2	Short Reads (ExpansionHunter)	2-3bp	22.5	22.11	5.18979797979798
chr15_84029643_84029659	8	Short Reads (ExpansionHunter)	7-15bp	1	1.16	0.135757575757576
chr15_84040523_84040543	4	Short Reads (ExpansionHunter)	4-6bp	5	5.11	0.0988888888888889
chr15_84131527_84131569	2	Short Reads (ExpansionHunter)	2-3bp	21	20.53	1.60515151515152
chr15_84133549_84133579	2	Short Reads (ExpansionHunter)	2-3bp	16	15.49	1.54535353535354
chr15_84135270_84135296	2	Short Reads (ExpansionHunter)	2-3bp	13	13.28	0.587474747474747
chr15_84144159_84144173	2	Short Reads (ExpansionHunter)	2-3bp	7	7.2	0.363636363636364
chr15_84151138_84151172	2	Short Reads (ExpansionHunter)	2-3bp	17	17.71	0.935252525252525
chr15_84176730_84176740	2	Short Reads (ExpansionHunter)	2-3bp	5	5	0
chr15_84184738_84184756	6	Short Reads (ExpansionHunter)	4-6bp	3	3.31	0.317070707070707
chr15_84202338_84202344	2	Short Reads (ExpansionHunter)	2-3bp	3	3	0
chr15_84249461_84249511	2	Short Reads (ExpansionHunter)	2-3bp	20.5	20.52	17.8682828282828
chr15_84330289_84330319	5	Short Reads (ExpansionHunter)	4-6bp	6	6.22	0.274343434343434
chr15_84372442_84372462	2	Short Reads (ExpansionHunter)	2-3bp	10	10.77	2.50212121212121
chr15_84388057_84388069	3	Short Reads (ExpansionHunter)	2-3bp	4	3.79	0.167575757575758
chr15_84418071_84418083	2	Short Reads (ExpansionHunter)	2-3bp	6	5.51	1.28272727272727
chr15_84457829_84457859	5	Short Reads (ExpansionHunter)	4-6bp	6	6.21	0.329191919191919
chr15_84475486_84475501	5	Short Reads (ExpansionHunter)	4-6bp	3	2.96938775510204	0.0505996212918157
chr15_84533707_84533721	2	Short Reads (ExpansionHunter)	2-3bp	7	7.01	0.01
chr15_84544664_84544694	5	Short Reads (ExpansionHunter)	4-6bp	5	5.13	0.114242424242424
chr15_84551811_84551851	4	Short Reads (ExpansionHunter)	4-6bp	10	10.09	0.688787878787879
chr15_84558046_84558068	2	Short Reads (ExpansionHunter)	2-3bp	11	14.23	12.4213131313131
chr15_84564052_84564072	4	Short Reads (ExpansionHunter)	4-6bp	5	4.81	0.155454545454545
chr15_84568537_84568583	2	Short Reads (ExpansionHunter)	2-3bp	23	22.73	7.43141414141414
chr15_84571274_84571316	2	Short Reads (ExpansionHunter)	2-3bp	24	24.05	7.62373737373737
chr15_84600277_84600293	2	Short Reads (ExpansionHunter)	2-3bp	7	7.13	0.114242424242424
chr15_84610466_84610490	4	Short Reads (ExpansionHunter)	4-6bp	5	5.46	0.331717171717172
chr15_84650354_84650372	6	Short Reads (ExpansionHunter)	4-6bp	2	2.29	0.207979797979798
chr15_84669343_84669379	2	Short Reads (ExpansionHunter)	2-3bp	21	20.32	3.16929292929293
chr15_84683384_84683424	4	Short Reads (ExpansionHunter)	4-6bp	10	9.61	0.462525252525253
chr15_84695675_84695689	7	Short Reads (ExpansionHunter)	7-15bp	2	2.14	0.121616161616162
chr15_84716670_84716690	4	Short Reads (ExpansionHunter)	4-6bp	5	4.9	0.0909090909090909
chr15_84718654_84718676	2	Short Reads (ExpansionHunter)	2-3bp	11	11.24	0.305454545454545
chr15_84734047_84734113	3	Short Reads (ExpansionHunter)	2-3bp	21	20.75	10.6338383838384
chr15_84739161_84739189	2	Short Reads (ExpansionHunter)	2-3bp	13	13.45	0.452020202020202
chr15_84744677_84744713	2	Short Reads (ExpansionHunter)	2-3bp	18	18.03	2.00919191919192
chr15_84766706_84766740	2	Short Reads (ExpansionHunter)	2-3bp	20	18.19	17.7716161616162
chr15_84775407_84775434	3	Short Reads (ExpansionHunter)	2-3bp	9	8.85	0.512626262626263
chr15_84780770_84780794	3	Short Reads (ExpansionHunter)	2-3bp	7	7.19	0.155454545454545
chr15_84805730_84805750	4	Short Reads (ExpansionHunter)	4-6bp	5	4.87	0.114242424242424
chr15_84830881_84830895	2	Short Reads (ExpansionHunter)	2-3bp	7	7.17	0.162727272727273
chr15_84833957_84833987	2	Short Reads (ExpansionHunter)	2-3bp	16	16.86	3.8589898989899
chr15_84847208_84847248	2	Short Reads (ExpansionHunter)	2-3bp	18	18.62	11.2076767676768
chr15_84861789_84861799	5	Short Reads (ExpansionHunter)	4-6bp	1	1.14	0.121616161616162
chr15_84877865_84877925	4	Short Reads (ExpansionHunter)	4-6bp	13	13.65	1.98737373737374
chr15_84900871_84900911	4	Short Reads (ExpansionHunter)	4-6bp	8	8.45	4.3510101010101
chr15_84904763_84904814	17	Short Reads (ExpansionHunter)	16bp+	2	1.75	0.29040404040404
chr15_84920463_84920487	6	Short Reads (ExpansionHunter)	4-6bp	5	5.39	4.28070707070707
chr15_84936244_84936269	5	Short Reads (ExpansionHunter)	4-6bp	5	5.35	0.25
chr15_84937898_84937913	5	Short Reads (ExpansionHunter)	4-6bp	4	3.95	0.0681818181818182
chr15_84978085_84978113	2	Short Reads (ExpansionHunter)	2-3bp	13	13.91	2.04232323232323
chr15_84981691_84981709	3	Short Reads (ExpansionHunter)	2-3bp	6	6	0
chr15_84999551_84999575	3	Short Reads (ExpansionHunter)	2-3bp	9	8.62	0.298585858585859
chr15_85014124_85014148	6	Short Reads (ExpansionHunter)	4-6bp	4	3.82	0.169292929292929
chr15_85038216_85038254	2	Short Reads (ExpansionHunter)	2-3bp	12	13.96	6.34181818181818
chr15_85043680_85043716	4	Short Reads (ExpansionHunter)	4-6bp	7	7.73	1.02737373737374
chr15_85053612_85053624	4	Short Reads (ExpansionHunter)	4-6bp	3	2.97	0.09
chr15_85062251_85062271	5	Short Reads (ExpansionHunter)	4-6bp	4	4.03	0.0293939393939394
chr15_85066583_85066641	2	Short Reads (ExpansionHunter)	2-3bp	25	24.11	32.6443434343434
chr15_85095859_85095875	2	Short Reads (ExpansionHunter)	2-3bp	8	8.48	0.393535353535354
chr15_85106481_85106487	2	Short Reads (ExpansionHunter)	2-3bp	3	2.97	0.0293939393939394
chr15_85123337_85123385	2	Short Reads (ExpansionHunter)	2-3bp	22	20.99	19.6059595959596
chr15_85132838_85132860	2	Short Reads (ExpansionHunter)	2-3bp	9	7.72	7.77939393939394
chr15_85139462_85139470	4	Short Reads (ExpansionHunter)	4-6bp	2	2.03	0.0293939393939394
chr15_85154735_85154759	4	Short Reads (ExpansionHunter)	4-6bp	6	6.26	0.194343434343434
chr15_85161983_85162001	3	Short Reads (ExpansionHunter)	2-3bp	5	5.27	0.199090909090909
chr15_85189371_85189389	6	Short Reads (ExpansionHunter)	4-6bp	4	3.63	0.275858585858586
chr15_85206936_85206942	2	Short Reads (ExpansionHunter)	2-3bp	3	3	0
chr15_85257907_85257949	2	Short Reads (ExpansionHunter)	2-3bp	19	19.07	0.732424242424242
chr15_85276806_85276822	4	Short Reads (ExpansionHunter)	4-6bp	4	4.08	0.0945454545454545
chr15_85281389_85281409	2	Short Reads (ExpansionHunter)	2-3bp	11	10.89	0.361515151515152
chr15_85282164_85282176	2	Short Reads (ExpansionHunter)	2-3bp	6	5.74	0.254949494949495
chr15_85291981_85291999	2	Short Reads (ExpansionHunter)	2-3bp	9	9.01	0.01
chr15_85298741_85298761	4	Short Reads (ExpansionHunter)	4-6bp	5	5	0
chr15_85301713_85301729	2	Short Reads (ExpansionHunter)	2-3bp	8	8.77	0.825353535353535
chr15_85310273_85310293	4	Short Reads (ExpansionHunter)	4-6bp	5	5.57	0.712222222222222
chr15_85333999_85334047	4	Short Reads (ExpansionHunter)	4-6bp	12	12.57	0.995050505050505
chr15_85334421_85334457	4	Short Reads (ExpansionHunter)	4-6bp	6	6.72	1.65818181818182
chr15_85339956_85339994	2	Short Reads (ExpansionHunter)	2-3bp	16	16.65	9.52272727272727
chr15_85340739_85340763	2	Short Reads (ExpansionHunter)	2-3bp	12	13.11	7.02818181818182
chr15_85349201_85349219	2	Short Reads (ExpansionHunter)	2-3bp	10	9.51	0.252424242424242
chr15_85349933_85349966	3	Short Reads (ExpansionHunter)	2-3bp	9	9.62	0.864242424242424
chr15_85355105_85355165	4	Short Reads (ExpansionHunter)	4-6bp	15	14.89	2.13929292929293
chr15_85355564_85355592	4	Short Reads (ExpansionHunter)	4-6bp	7	6.58	0.306666666666667
chr15_85357258_85357276	6	Short Reads (ExpansionHunter)	4-6bp	3	2.57	0.267777777777778
chr15_85362120_85362168	2	Short Reads (ExpansionHunter)	2-3bp	24	23.42	3.35717171717172
chr15_85368575_85368609	2	Short Reads (ExpansionHunter)	2-3bp	16	16.82	6.69454545454545
chr15_85369022_85369042	2	Short Reads (ExpansionHunter)	2-3bp	10	10.27	0.239494949494949
chr15_85396021_85396043	2	Short Reads (ExpansionHunter)	2-3bp	11	11.01	1.02010101010101
chr15_85418047_85418089	3	Short Reads (ExpansionHunter)	2-3bp	14	14.32	0.21979797979798
chr15_85443772_85443796	2	Short Reads (ExpansionHunter)	2-3bp	12	11.8	0.565656565656566
chr15_85445740_85445748	2	Short Reads (ExpansionHunter)	2-3bp	4	4	0
chr15_85461109_85461129	5	Short Reads (ExpansionHunter)	4-6bp	4	4.18	0.149090909090909
chr15_85467075_85467101	2	Short Reads (ExpansionHunter)	2-3bp	12	12.04	0.846868686868687
chr15_85496943_85496955	6	Short Reads (ExpansionHunter)	4-6bp	2	1.57	0.247575757575758
chr15_85498199_85498227	2	Short Reads (ExpansionHunter)	2-3bp	11	12.86	30.6872727272727
chr15_85512813_85512869	4	Short Reads (ExpansionHunter)	4-6bp	11	11.37	2.57888888888889
chr15_85524875_85524901	2	Short Reads (ExpansionHunter)	2-3bp	13	13.56	1.52161616161616
chr15_85526442_85526456	2	Short Reads (ExpansionHunter)	2-3bp	7	7.21	0.167575757575758
chr15_85546321_85546359	2	Short Reads (ExpansionHunter)	2-3bp	21	20.72	6.64808080808081
chr15_85567941_85567981	2	Short Reads (ExpansionHunter)	2-3bp	21	20.16	11.529696969697
chr15_85573546_85573574	4	Short Reads (ExpansionHunter)	4-6bp	8	8.48	1.40363636363636
chr15_85601608_85601648	2	Short Reads (ExpansionHunter)	2-3bp	25	24.47	9.38292929292929
chr15_85624489_85624499	5	Short Reads (ExpansionHunter)	4-6bp	2	1.76	0.184242424242424
chr15_85647405_85647420	5	Short Reads (ExpansionHunter)	4-6bp	3	3.02	0.0197979797979798
chr15_85685461_85685489	2	Short Reads (ExpansionHunter)	2-3bp	13	13.57	0.692020202020202
chr15_85686145_85686165	2	Short Reads (ExpansionHunter)	2-3bp	10	10.6	1.05050505050505
chr15_85692482_85692518	3	Short Reads (ExpansionHunter)	2-3bp	12	12.17	0.142525252525253
chr15_85702239_85702271	2	Short Reads (ExpansionHunter)	2-3bp	16	15.64	1.68727272727273
chr15_85709659_85709704	5	Short Reads (ExpansionHunter)	4-6bp	9	9.65	3.13888888888889
chr15_85720260_85720290	2	Short Reads (ExpansionHunter)	2-3bp	11	10.2	15.010101010101
chr15_85733948_85733960	6	Short Reads (ExpansionHunter)	4-6bp	2	2.26	0.194343434343434
chr15_85736421_85736453	4	Short Reads (ExpansionHunter)	4-6bp	8	7.77	0.199090909090909
chr15_85799443_85799469	2	Short Reads (ExpansionHunter)	2-3bp	15	14.77	1.24959595959596
chr15_85803894_85803927	3	Short Reads (ExpansionHunter)	2-3bp	11	10.85	3.42171717171717
chr15_85806334_85806352	2	Short Reads (ExpansionHunter)	2-3bp	8	8.28	0.203636363636364
chr15_85807173_85807181	4	Short Reads (ExpansionHunter)	4-6bp	2	2	0
chr15_85809940_85809972	4	Short Reads (ExpansionHunter)	4-6bp	8	7.73	0.219292929292929
chr15_85817232_85817264	4	Short Reads (ExpansionHunter)	4-6bp	6	6.59	0.628181818181818
chr15_85841613_85841625	6	Short Reads (ExpansionHunter)	4-6bp	2	1.76	0.184242424242424
chr15_85851393_85851421	4	Short Reads (ExpansionHunter)	4-6bp	7	6.73	0.502121212121212
chr15_85858698_85858720	2	Short Reads (ExpansionHunter)	2-3bp	11	11.06	0.157979797979798
chr15_85865346_85865366	5	Short Reads (ExpansionHunter)	4-6bp	4	3.54	0.250909090909091
chr15_85865889_85865941	4	Short Reads (ExpansionHunter)	4-6bp	16.5	16.18	4.20969696969697
chr15_85867834_85867850	4	Short Reads (ExpansionHunter)	4-6bp	4	4.08	0.155151515151515
chr15_85870561_85870589	2	Short Reads (ExpansionHunter)	2-3bp	16	16.22	0.617777777777778
chr15_85932363_85932393	2	Short Reads (ExpansionHunter)	2-3bp	15	15.11	0.401919191919192
chr15_85961582_85961654	6	Short Reads (ExpansionHunter)	4-6bp	9	9.03	1.44353535353535
chr15_85988398_85988410	2	Short Reads (ExpansionHunter)	2-3bp	6	5.69	0.216060606060606
chr15_86004426_86004452	2	Short Reads (ExpansionHunter)	2-3bp	13	13.61	1.89686868686869
chr15_86011659_86011725	6	Short Reads (ExpansionHunter)	4-6bp	11	10.81	3.12515151515152
chr15_86011810_86011835	5	Short Reads (ExpansionHunter)	4-6bp	3	3.33	0.506161616161616
chr15_86015459_86015497	2	Short Reads (ExpansionHunter)	2-3bp	17	17.82	3.84606060606061
chr15_86018523_86018543	2	Short Reads (ExpansionHunter)	2-3bp	10	9.71	0.207979797979798
chr15_86021110_86021122	4	Short Reads (ExpansionHunter)	4-6bp	3	2.95	0.047979797979798
chr15_86084833_86084853	4	Short Reads (ExpansionHunter)	4-6bp	5	5.16	0.863030303030303
chr15_86119655_86119687	2	Short Reads (ExpansionHunter)	2-3bp	16	14.75	3.78535353535354
chr15_86204486_86204522	6	Short Reads (ExpansionHunter)	4-6bp	6	5.89	0.0988888888888889
chr15_86215224_86215264	2	Short Reads (ExpansionHunter)	2-3bp	20	20.66	15.0953535353535
chr15_86216229_86216261	4	Short Reads (ExpansionHunter)	4-6bp	8	8.5	0.515151515151515
chr15_86277318_86277338	2	Short Reads (ExpansionHunter)	2-3bp	10	8.57	3.84353535353535
chr15_86286735_86286749	2	Short Reads (ExpansionHunter)	2-3bp	7	12.65	67.8661616161616
chr15_86291364_86291374	2	Short Reads (ExpansionHunter)	2-3bp	5	5.72	1.65818181818182
chr15_86301641_86301693	2	Short Reads (ExpansionHunter)	2-3bp	22	22.77	3.41121212121212
chr15_86320722_86320744	2	Short Reads (ExpansionHunter)	2-3bp	11	10.9	0.616161616161616
chr15_86356335_86356355	2	Short Reads (ExpansionHunter)	2-3bp	10	10.83	1.96070707070707
chr15_86378681_86378699	3	Short Reads (ExpansionHunter)	2-3bp	6	5.6	0.242424242424242
chr15_86380935_86380959	2	Short Reads (ExpansionHunter)	2-3bp	12	11.67	1.39505050505051
chr15_86400809_86400825	2	Short Reads (ExpansionHunter)	2-3bp	8	7.98	0.0602020202020202
chr15_86402187_86402215	4	Short Reads (ExpansionHunter)	4-6bp	7	7	0
chr15_86409902_86409918	8	Short Reads (ExpansionHunter)	7-15bp	2	2.01	0.01
chr15_86440484_86440511	3	Short Reads (ExpansionHunter)	2-3bp	12	11.29	3.52111111111111
chr15_86460517_86460541	3	Short Reads (ExpansionHunter)	2-3bp	8	8.45	0.25
chr15_86495103_86495123	2	Short Reads (ExpansionHunter)	2-3bp	10	10.03	0.09
chr15_86509854_86509862	4	Short Reads (ExpansionHunter)	4-6bp	2	1.97	0.0293939393939394
chr15_86514135_86514161	2	Short Reads (ExpansionHunter)	2-3bp	14	13.62	1.97535353535354
chr15_86548663_86548697	2	Short Reads (ExpansionHunter)	2-3bp	16	15.73	2.70414141414141
chr15_86589014_86589028	2	Short Reads (ExpansionHunter)	2-3bp	7	7.02	0.0197979797979798
chr15_86597132_86597172	4	Short Reads (ExpansionHunter)	4-6bp	11	11.36	11.8488888888889
chr15_86605754_86605768	2	Short Reads (ExpansionHunter)	2-3bp	7	7.49	0.252424242424242
chr15_86617760_86617794	2	Short Reads (ExpansionHunter)	2-3bp	16	15.64	1.88929292929293
chr15_86670600_86670626	2	Short Reads (ExpansionHunter)	2-3bp	14	15.07	2.67181818181818
chr15_86700468_86700510	2	Short Reads (ExpansionHunter)	2-3bp	19	19.84	5.95393939393939
chr15_86766852_86766870	2	Short Reads (ExpansionHunter)	2-3bp	9	8.69	1.54939393939394
chr15_86779920_86779942	2	Short Reads (ExpansionHunter)	2-3bp	12	11.75	0.330808080808081
chr15_86790343_86790367	2	Short Reads (ExpansionHunter)	2-3bp	12	11.99	0.212020202020202
chr15_86791728_86791750	2	Short Reads (ExpansionHunter)	2-3bp	11	11.16	1.97414141414141
chr15_86799149_86799184	5	Short Reads (ExpansionHunter)	4-6bp	7	6.92	0.0743434343434344
chr15_86801310_86801354	4	Short Reads (ExpansionHunter)	4-6bp	13	12.27	1.57282828282828
chr15_86828914_86828942	2	Short Reads (ExpansionHunter)	2-3bp	12	12.35	3.86616161616162
chr15_86858463_86858497	2	Short Reads (ExpansionHunter)	2-3bp	18	18.32	2.36121212121212
chr15_86860713_86860739	2	Short Reads (ExpansionHunter)	2-3bp	13	12.61	0.401919191919192
chr15_86874381_86874409	2	Short Reads (ExpansionHunter)	2-3bp	15	15.82	4.47232323232323
chr15_86884813_86884825	4	Short Reads (ExpansionHunter)	4-6bp	3	3.17	0.142525252525253
chr15_86913200_86913228	2	Short Reads (ExpansionHunter)	2-3bp	13.5	12.75	4.83585858585859
chr15_86917779_86917791	2	Short Reads (ExpansionHunter)	2-3bp	6	5.54	0.695353535353535
chr15_86919573_86919613	2	Short Reads (ExpansionHunter)	2-3bp	21	20.03	3.44353535353535
chr15_86927140_86927164	4	Short Reads (ExpansionHunter)	4-6bp	6	5.96	0.0387878787878788
chr15_86927935_86927947	2	Short Reads (ExpansionHunter)	2-3bp	8	7.45	0.896464646464646
chr15_86931566_86931614	3	Short Reads (ExpansionHunter)	2-3bp	12	13.71	23.6423232323232
chr15_86944377_86944398	3	Short Reads (ExpansionHunter)	2-3bp	7	7.07	0.106161616161616
chr15_86946843_86946861	2	Short Reads (ExpansionHunter)	2-3bp	10	9.82	2.41171717171717
chr15_86956217_86956261	4	Short Reads (ExpansionHunter)	4-6bp	11	10.7	0.878787878787879
chr15_86964008_86964032	2	Short Reads (ExpansionHunter)	2-3bp	17	15.66	6.57010101010101
chr15_86984357_86984363	2	Short Reads (ExpansionHunter)	2-3bp	2	2.14	0.202424242424242
chr15_86986549_86986567	3	Short Reads (ExpansionHunter)	2-3bp	5	5.07	0.0657575757575758
chr15_86991440_86991468	4	Short Reads (ExpansionHunter)	4-6bp	7	7	0
chr15_86994299_86994311	2	Short Reads (ExpansionHunter)	2-3bp	6	5.99	0.191818181818182
chr15_86997890_86997936	2	Short Reads (ExpansionHunter)	2-3bp	19	19.88	2.89454545454545
chr15_87012192_87012228	2	Short Reads (ExpansionHunter)	2-3bp	19	18.18	5.40161616161616
chr15_87013810_87013818	4	Short Reads (ExpansionHunter)	4-6bp	1	1.28	0.203636363636364
chr15_87032827_87032841	2	Short Reads (ExpansionHunter)	2-3bp	7	7.11	0.119090909090909
chr15_87046226_87046274	2	Short Reads (ExpansionHunter)	2-3bp	24	23.83	1.90010101010101
chr15_87054115_87054139	2	Short Reads (ExpansionHunter)	2-3bp	12	13.08	2.55919191919192
chr15_87056361_87056406	5	Short Reads (ExpansionHunter)	4-6bp	9	8.4	0.808080808080808
chr15_87074327_87074369	2	Short Reads (ExpansionHunter)	2-3bp	21	20.89	3.21
chr15_87085306_87085358	4	Short Reads (ExpansionHunter)	4-6bp	13	13.44	0.875151515151515
chr15_87121723_87121747	3	Short Reads (ExpansionHunter)	2-3bp	8	7.83	0.142525252525253
chr15_87131632_87131640	4	Short Reads (ExpansionHunter)	4-6bp	2	1.96	0.0387878787878788
chr15_87140146_87140170	2	Short Reads (ExpansionHunter)	2-3bp	11	11.26	0.456969696969697
chr15_87155811_87155832	3	Short Reads (ExpansionHunter)	2-3bp	7	6.97	0.292020202020202
chr15_87183214_87183232	2	Short Reads (ExpansionHunter)	2-3bp	7	7.63	0.902121212121212
chr15_87214549_87214593	4	Short Reads (ExpansionHunter)	4-6bp	12	11.95	1.15909090909091
chr15_87220898_87220920	2	Short Reads (ExpansionHunter)	2-3bp	12.5	12.91	5.69888888888889
chr15_87222114_87222142	2	Short Reads (ExpansionHunter)	2-3bp	14	13.31	0.700909090909091
chr15_87237821_87237835	2	Short Reads (ExpansionHunter)	2-3bp	7	14.14	104.06101010101
chr15_87315285_87315317	4	Short Reads (ExpansionHunter)	4-6bp	8	6.67	2.20313131313131
chr15_87329855_87329859	2	Short Reads (ExpansionHunter)	2-3bp	2	2	0
chr15_87353979_87353999	2	Short Reads (ExpansionHunter)	2-3bp	11	12.94	16.2387878787879
chr15_87361747_87361781	2	Short Reads (ExpansionHunter)	2-3bp	21	20.63	9.04353535353535
chr15_87362021_87362037	2	Short Reads (ExpansionHunter)	2-3bp	9	8.68	0.24
chr15_87364889_87364914	5	Short Reads (ExpansionHunter)	4-6bp	5	5.15	0.128787878787879
chr15_87388486_87388520	2	Short Reads (ExpansionHunter)	2-3bp	18	17.44	1.0569696969697
chr15_87432929_87432968	3	Short Reads (ExpansionHunter)	2-3bp	10	11.07	3.76272727272727
chr15_87449736_87449784	4	Short Reads (ExpansionHunter)	4-6bp	11	10.51	1.36353535353535
chr15_87457305_87457329	4	Short Reads (ExpansionHunter)	4-6bp	6	6.01	0.01
chr15_87488920_87488940	2	Short Reads (ExpansionHunter)	2-3bp	10	10.08	0.296565656565657
chr15_87490501_87490526	5	Short Reads (ExpansionHunter)	4-6bp	5	4.86	0.121616161616162
chr15_87556675_87556733	2	Short Reads (ExpansionHunter)	2-3bp	27	27.31	6.68070707070707
chr15_87569447_87569473	2	Short Reads (ExpansionHunter)	2-3bp	14	14.93	3.86373737373737
chr15_87572260_87572290	2	Short Reads (ExpansionHunter)	2-3bp	15	14.64	0.656969696969697
chr15_87578288_87578304	2	Short Reads (ExpansionHunter)	2-3bp	8	7.97	0.0495959595959596
chr15_87600652_87600678	2	Short Reads (ExpansionHunter)	2-3bp	15	14.77	2.05767676767677
chr15_87615237_87615265	2	Short Reads (ExpansionHunter)	2-3bp	12	12.55	1.98737373737374
chr15_87615907_87615967	5	Short Reads (ExpansionHunter)	4-6bp	12	10.92	3.54909090909091
chr15_87649157_87649173	2	Short Reads (ExpansionHunter)	2-3bp	8	8.04	0.0387878787878788
chr15_87707910_87707949	3	Short Reads (ExpansionHunter)	2-3bp	14	13.97	1.42333333333333
chr15_87710854_87710892	2	Short Reads (ExpansionHunter)	2-3bp	19	19.27	5.79505050505051
chr15_87729939_87729967	4	Short Reads (ExpansionHunter)	4-6bp	7	6.59	0.688787878787879
chr15_87795422_87795446	6	Short Reads (ExpansionHunter)	4-6bp	4	3.81	0.175656565656566
chr15_87804813_87804833	2	Short Reads (ExpansionHunter)	2-3bp	13	12.57	2.81323232323232
chr15_87812390_87812398	4	Short Reads (ExpansionHunter)	4-6bp	2	2.39	0.24030303030303
chr15_87829124_87829156	2	Short Reads (ExpansionHunter)	2-3bp	16	14.28	4.20363636363636
chr15_87842291_87842307	4	Short Reads (ExpansionHunter)	4-6bp	4	4.36	0.232727272727273
chr15_87843803_87843863	4	Short Reads (ExpansionHunter)	4-6bp	15	14.6	0.262626262626263
chr15_87870181_87870217	2	Short Reads (ExpansionHunter)	2-3bp	18	17.99	0.636262626262626
chr15_87876716_87876738	2	Short Reads (ExpansionHunter)	2-3bp	11	11.1	0.111111111111111
chr15_87878906_87878954	2	Short Reads (ExpansionHunter)	2-3bp	20.5	21.27	3.75464646464646
chr15_87881406_87881434	4	Short Reads (ExpansionHunter)	4-6bp	8	7.73	1.10818181818182
chr15_87883115_87883127	2	Short Reads (ExpansionHunter)	2-3bp	5	5.4	0.242424242424242
chr15_87886676_87886700	2	Short Reads (ExpansionHunter)	2-3bp	17	16.91	11.3554545454545
chr15_87886751_87886765	2	Short Reads (ExpansionHunter)	2-3bp	7	7	0.101010101010101
chr15_87889945_87889985	4	Short Reads (ExpansionHunter)	4-6bp	11	10.87	0.558686868686869
chr15_87890570_87890608	2	Short Reads (ExpansionHunter)	2-3bp	16	17.04	3.87717171717172
chr15_87892083_87892113	2	Short Reads (ExpansionHunter)	2-3bp	19	17.48	4.49454545454545
chr15_87900690_87900730	2	Short Reads (ExpansionHunter)	2-3bp	22	21.54	1.86707070707071
chr15_87912621_87912639	2	Short Reads (ExpansionHunter)	2-3bp	9	9.31	0.519090909090909
chr15_87925441_87925469	2	Short Reads (ExpansionHunter)	2-3bp	15	16.34	6.26707070707071
chr15_87941472_87941496	2	Short Reads (ExpansionHunter)	2-3bp	12	11.98	0.787474747474747
chr15_87952225_87952240	5	Short Reads (ExpansionHunter)	4-6bp	3	2.96	0.0387878787878788
chr15_87954007_87954059	2	Short Reads (ExpansionHunter)	2-3bp	25	24.58	6.38747474747475
chr15_87987525_87987547	2	Short Reads (ExpansionHunter)	2-3bp	11	11.02	0.0602020202020202
chr15_88010748_88010768	2	Short Reads (ExpansionHunter)	2-3bp	10	10.14	0.121616161616162
chr15_88039118_88039164	2	Short Reads (ExpansionHunter)	2-3bp	22	21.14	2.52565656565657
chr15_88050486_88050516	2	Short Reads (ExpansionHunter)	2-3bp	15	13.8	11.7171717171717
chr15_88059049_88059079	2	Short Reads (ExpansionHunter)	2-3bp	15	14.76	0.325656565656566
chr15_88147505_88147553	3	Short Reads (ExpansionHunter)	2-3bp	15	13.46	9.18020202020202
chr15_88155805_88155845	4	Short Reads (ExpansionHunter)	4-6bp	10	10.03	0.756666666666667
chr15_88159943_88159993	2	Short Reads (ExpansionHunter)	2-3bp	27	25.94	11.4509090909091
chr15_88165856_88165874	2	Short Reads (ExpansionHunter)	2-3bp	9	9.01	0.0504040404040404
chr15_88175381_88175399	2	Short Reads (ExpansionHunter)	2-3bp	9	9.22	0.173333333333333
chr15_88191163_88191209	2	Short Reads (ExpansionHunter)	2-3bp	22	22.09	1.65848484848485
chr15_88212700_88212760	2	Short Reads (ExpansionHunter)	2-3bp	17	18.55	18.6742424242424
chr15_88213495_88213519	4	Short Reads (ExpansionHunter)	4-6bp	6	5.99	0.01
chr15_88231468_88231490	2	Short Reads (ExpansionHunter)	2-3bp	11	11.15	0.22979797979798
chr15_88243536_88243576	2	Short Reads (ExpansionHunter)	2-3bp	18	18.5	1.62626262626263
chr15_88245697_88245715	2	Short Reads (ExpansionHunter)	2-3bp	9	9.02	0.0197979797979798
chr15_88248516_88248538	2	Short Reads (ExpansionHunter)	2-3bp	10	10.15	0.128787878787879
chr15_88289307_88289365	2	Short Reads (ExpansionHunter)	2-3bp	23	22.49	15.1615151515152
chr15_88296218_88296250	2	Short Reads (ExpansionHunter)	2-3bp	17	16.44	3.42060606060606
chr15_88331044_88331062	6	Short Reads (ExpansionHunter)	4-6bp	3	3.31	0.216060606060606
chr15_88368336_88368392	4	Short Reads (ExpansionHunter)	4-6bp	9	9.81	4.70090909090909
chr15_88370396_88370411	5	Short Reads (ExpansionHunter)	4-6bp	3	3.09	0.0827272727272727
chr15_88384598_88384619	3	Short Reads (ExpansionHunter)	2-3bp	7	7.15	0.391414141414141
chr15_88392218_88392256	2	Short Reads (ExpansionHunter)	2-3bp	19	19.52	1.98949494949495
chr15_88397437_88397461	4	Short Reads (ExpansionHunter)	4-6bp	6	6.19	0.296868686868687
chr15_88435984_88436020	2	Short Reads (ExpansionHunter)	2-3bp	18	18.31	1.18575757575758
chr15_88437312_88437334	2	Short Reads (ExpansionHunter)	2-3bp	10	10.12	0.187474747474747
chr15_88442720_88442754	2	Short Reads (ExpansionHunter)	2-3bp	17	16.93	0.409191919191919
chr15_88452100_88452108	2	Short Reads (ExpansionHunter)	2-3bp	4	4	0
chr15_88457477_88457515	2	Short Reads (ExpansionHunter)	2-3bp	19	18	4.16161616161616
chr15_88488059_88488087	2	Short Reads (ExpansionHunter)	2-3bp	13	13.01	1.38373737373737
chr15_88527893_88527920	3	Short Reads (ExpansionHunter)	2-3bp	9	9.26	0.537777777777778
chr15_88532301_88532317	4	Short Reads (ExpansionHunter)	4-6bp	4	3.54	0.250909090909091
chr15_88535779_88535791	4	Short Reads (ExpansionHunter)	4-6bp	3	3.01	0.01
chr15_88539094_88539116	2	Short Reads (ExpansionHunter)	2-3bp	10	10.34	0.287272727272727
chr15_88569292_88569308	4	Short Reads (ExpansionHunter)	4-6bp	4	3.55	0.25
chr15_88598701_88598713	4	Short Reads (ExpansionHunter)	4-6bp	3	3	0
chr15_88601909_88601947	2	Short Reads (ExpansionHunter)	2-3bp	19	19.28	3.81979797979798
chr15_88612571_88612615	4	Short Reads (ExpansionHunter)	4-6bp	10.5	10.48	2.7369696969697
chr15_88614868_88614889	3	Short Reads (ExpansionHunter)	2-3bp	7	7.14	0.263030303030303
chr15_88622619_88622634	5	Short Reads (ExpansionHunter)	4-6bp	3	3.06	0.056969696969697
chr15_88695404_88695428	2	Short Reads (ExpansionHunter)	2-3bp	12	12.11	1.04838383838384
chr15_88715963_88716001	2	Short Reads (ExpansionHunter)	2-3bp	21.5	21.51	6.87868686868687
chr15_88716916_88716938	2	Short Reads (ExpansionHunter)	2-3bp	10	10.43	0.287979797979798
chr15_88724239_88724251	2	Short Reads (ExpansionHunter)	2-3bp	6	5.94	0.117575757575758
chr15_88746276_88746296	2	Short Reads (ExpansionHunter)	2-3bp	10	10.77	5.91626262626263
chr15_88749476_88749486	5	Short Reads (ExpansionHunter)	4-6bp	2	2.03	0.0293939393939394
chr15_88750892_88750936	2	Short Reads (ExpansionHunter)	2-3bp	21	20.57	1.27787878787879
chr15_88752118_88752162	4	Short Reads (ExpansionHunter)	4-6bp	11	11.5	0.717171717171717
chr15_88758009_88758031	2	Short Reads (ExpansionHunter)	2-3bp	11	10.92	0.0945454545454545
chr15_88758189_88758217	4	Short Reads (ExpansionHunter)	4-6bp	7	7.37	0.397070707070707
chr15_88765387_88765435	4	Short Reads (ExpansionHunter)	4-6bp	12	12.44	0.652929292929293
chr15_88775123_88775155	4	Short Reads (ExpansionHunter)	4-6bp	8	7.77	0.32030303030303
chr15_88786854_88786874	2	Short Reads (ExpansionHunter)	2-3bp	11	10.49	0.292828282828283
chr15_88791650_88791670	4	Short Reads (ExpansionHunter)	4-6bp	5	4.75	0.189393939393939
chr15_88807747_88807785	2	Short Reads (ExpansionHunter)	2-3bp	21	21.34	1.62060606060606
chr15_88844368_88844386	3	Short Reads (ExpansionHunter)	2-3bp	6	6	0
chr15_88896705_88896721	2	Short Reads (ExpansionHunter)	2-3bp	8	8.48	0.555151515151515
chr15_88904359_88904375	8	Short Reads (ExpansionHunter)	7-15bp	2	1.88	0.106666666666667
chr15_88939501_88939523	2	Short Reads (ExpansionHunter)	2-3bp	11	11.69	3.48878787878788
chr15_88959382_88959416	2	Short Reads (ExpansionHunter)	2-3bp	17	16.84	1.81252525252525
chr15_88968338_88968386	2	Short Reads (ExpansionHunter)	2-3bp	22	21.86	4.24282828282828
chr15_88974003_88974017	2	Short Reads (ExpansionHunter)	2-3bp	7	7.57	0.732424242424242
chr15_88977429_88977454	5	Short Reads (ExpansionHunter)	4-6bp	7	7.53	8.27181818181818
chr15_88979420_88979447	3	Short Reads (ExpansionHunter)	2-3bp	7	7.81	0.963535353535354
chr15_88983917_88983937	4	Short Reads (ExpansionHunter)	4-6bp	5	4.98	0.0197979797979798
chr15_88990305_88990317	6	Short Reads (ExpansionHunter)	4-6bp	2	2.3	0.212121212121212
chr15_89002155_89002206	3	Short Reads (ExpansionHunter)	2-3bp	14	14.8	4.92929292929293
chr15_89008816_89008846	5	Short Reads (ExpansionHunter)	4-6bp	6	6.05	0.047979797979798
chr15_89042587_89042631	4	Short Reads (ExpansionHunter)	4-6bp	10.5	9.57	7.56070707070707
chr15_89068196_89068222	2	Short Reads (ExpansionHunter)	2-3bp	12	12.67	2.06171717171717
chr15_89111941_89111955	2	Short Reads (ExpansionHunter)	2-3bp	7	7.06	0.0771717171717172
chr15_89115370_89115430	2	Short Reads (ExpansionHunter)	2-3bp	22	21.25	9.42171717171717
chr15_89146355_89146399	2	Short Reads (ExpansionHunter)	2-3bp	20	20.54	5.76606060606061
chr15_89149214_89149242	2	Short Reads (ExpansionHunter)	2-3bp	14	13.73	1.67383838383838
chr15_89164465_89164469	2	Short Reads (ExpansionHunter)	2-3bp	2	2	0
chr15_89204444_89204472	4	Short Reads (ExpansionHunter)	4-6bp	6	6.08	0.0743434343434344
chr15_89205128_89205180	2	Short Reads (ExpansionHunter)	2-3bp	28	28.59	16.850404040404
chr15_89208584_89208598	2	Short Reads (ExpansionHunter)	2-3bp	7	6.62	0.237979797979798
chr15_89253512_89253544	4	Short Reads (ExpansionHunter)	4-6bp	8	7.1	3.12121212121212
chr15_89279141_89279171	3	Short Reads (ExpansionHunter)	2-3bp	10	9.61	0.260505050505051
chr15_89333590_89333629	3	Short Reads (ExpansionHunter)	2-3bp	13	13.17	0.283939393939394
chr15_89370638_89370659	7	Short Reads (ExpansionHunter)	7-15bp	3	2.98	0.0197979797979798
chr15_89389118_89389158	2	Short Reads (ExpansionHunter)	2-3bp	19	18.23	10.9667676767677
chr15_89403363_89403411	2	Short Reads (ExpansionHunter)	2-3bp	25	23.83	9.43545454545455
chr15_89408047_89408091	2	Short Reads (ExpansionHunter)	2-3bp	21	20.83	1.83949494949495
chr15_89412830_89412880	2	Short Reads (ExpansionHunter)	2-3bp	25	25.23	16.7647474747475
chr15_89413843_89413871	2	Short Reads (ExpansionHunter)	2-3bp	14	13.99	1.44434343434343
chr15_89431138_89431162	2	Short Reads (ExpansionHunter)	2-3bp	12	11.54	0.311515151515152
chr15_89434160_89434206	2	Short Reads (ExpansionHunter)	2-3bp	22.5	22.11	3.95747474747475
chr15_89450785_89450813	2	Short Reads (ExpansionHunter)	2-3bp	14	12.63	4.98292929292929
chr15_89451765_89451797	2	Short Reads (ExpansionHunter)	2-3bp	16	15.73	2.25969696969697
chr15_89454405_89454413	4	Short Reads (ExpansionHunter)	4-6bp	2	2	0
chr15_89458418_89458456	2	Short Reads (ExpansionHunter)	2-3bp	21.5	21.62	3.20767676767677
chr15_89461146_89461192	2	Short Reads (ExpansionHunter)	2-3bp	23	21.27	15.6132323232323
chr15_89470496_89470550	2	Short Reads (ExpansionHunter)	2-3bp	25.5	25.8	7.41414141414141
chr15_89476013_89476031	2	Short Reads (ExpansionHunter)	2-3bp	9	9.25	2.18939393939394
chr15_89506778_89506810	2	Short Reads (ExpansionHunter)	2-3bp	16	17.14	4.2630303030303
chr15_89520619_89520635	2	Short Reads (ExpansionHunter)	2-3bp	8	7.91	0.0827272727272727
chr15_89544633_89544663	2	Short Reads (ExpansionHunter)	2-3bp	16	16.27	1.79505050505051
chr15_89586357_89586371	2	Short Reads (ExpansionHunter)	2-3bp	7	7.12	0.126868686868687
chr15_89598360_89598376	4	Short Reads (ExpansionHunter)	4-6bp	5	4.52	0.252121212121212
chr15_89620714_89620734	4	Short Reads (ExpansionHunter)	4-6bp	5	5.02	0.0197979797979798
chr15_89640306_89640321	3	Short Reads (ExpansionHunter)	2-3bp	3	3.74	0.941818181818182
chr15_89653742_89653784	6	Short Reads (ExpansionHunter)	4-6bp	4	5.07	2.06575757575758
chr15_89691722_89691742	5	Short Reads (ExpansionHunter)	4-6bp	5	4.6	0.242424242424242
chr15_89696476_89696500	3	Short Reads (ExpansionHunter)	2-3bp	8	7.28	0.930909090909091
chr15_89696958_89696982	4	Short Reads (ExpansionHunter)	4-6bp	7	6.62	0.379393939393939
chr15_89700979_89701005	2	Short Reads (ExpansionHunter)	2-3bp	12	12.31	0.741313131313131
chr15_89723199_89723239	4	Short Reads (ExpansionHunter)	4-6bp	10	10.41	0.244343434343434
chr15_89732615_89732641	2	Short Reads (ExpansionHunter)	2-3bp	13	13.41	0.870606060606061
chr15_89733993_89734013	2	Short Reads (ExpansionHunter)	2-3bp	10	10.13	0.215252525252525
chr15_89734986_89735014	4	Short Reads (ExpansionHunter)	4-6bp	7	7	0
chr15_89742243_89742255	4	Short Reads (ExpansionHunter)	4-6bp	3	2.99	0.0504040404040404
chr15_89755017_89755045	2	Short Reads (ExpansionHunter)	2-3bp	14	13.89	2.72515151515152
chr15_89775147_89775183	4	Short Reads (ExpansionHunter)	4-6bp	9	9.39	0.987777777777778
chr15_89788764_89788800	4	Short Reads (ExpansionHunter)	4-6bp	9	8.83	0.304141414141414
chr15_89791416_89791436	5	Short Reads (ExpansionHunter)	4-6bp	3	3.45	0.25
chr15_89810381_89810409	4	Short Reads (ExpansionHunter)	4-6bp	6	6.45	0.25
chr15_89819888_89819915	3	Short Reads (ExpansionHunter)	2-3bp	9	9.52	0.716767676767677
chr15_89836026_89836046	4	Short Reads (ExpansionHunter)	4-6bp	5	4.73	0.199090909090909
chr15_89865230_89865246	2	Short Reads (ExpansionHunter)	2-3bp	8	7.83	0.142525252525253
chr15_89892670_89892684	2	Short Reads (ExpansionHunter)	2-3bp	7	7.49	0.252424242424242
chr15_89894969_89894987	2	Short Reads (ExpansionHunter)	2-3bp	9	7.5	6.25252525252525
chr15_89895879_89895907	4	Short Reads (ExpansionHunter)	4-6bp	7	6.48	0.373333333333333
chr15_89907057_89907078	3	Short Reads (ExpansionHunter)	2-3bp	9	8.74	0.76
chr15_89913849_89913889	2	Short Reads (ExpansionHunter)	2-3bp	19	19.7	1.58585858585859
chr15_89922363_89922391	4	Short Reads (ExpansionHunter)	4-6bp	7	7.04	0.0387878787878788
chr15_89935722_89935750	4	Short Reads (ExpansionHunter)	4-6bp	6	6.11	0.119090909090909
chr15_89936121_89936155	2	Short Reads (ExpansionHunter)	2-3bp	17	15.59	3.61808080808081
chr15_89942931_89942959	4	Short Reads (ExpansionHunter)	4-6bp	7	7.01	0.01
chr15_89959388_89959424	2	Short Reads (ExpansionHunter)	2-3bp	18	17.9	1.38383838383838
chr15_89965533_89965553	2	Short Reads (ExpansionHunter)	2-3bp	10	10.19	1.18575757575758
chr15_89973636_89973664	4	Short Reads (ExpansionHunter)	4-6bp	7	6.91	0.143333333333333
chr15_89982585_89982597	4	Short Reads (ExpansionHunter)	4-6bp	3	3.01	0.01
chr15_89987506_89987526	4	Short Reads (ExpansionHunter)	4-6bp	5	4.98	0.0602020202020202
chr15_90008409_90008427	2	Short Reads (ExpansionHunter)	2-3bp	9	9.09	0.244343434343434
chr15_90034202_90034227	5	Short Reads (ExpansionHunter)	4-6bp	5	5.06	0.0771717171717172
chr15_90034428_90034474	2	Short Reads (ExpansionHunter)	2-3bp	22	22.3	4.23232323232323
chr15_90038707_90038741	2	Short Reads (ExpansionHunter)	2-3bp	18.5	20.17	12.1829292929293
chr15_90057690_90057726	3	Short Reads (ExpansionHunter)	2-3bp	13	13.37	2.88191919191919
chr15_90058701_90058719	2	Short Reads (ExpansionHunter)	2-3bp	9	9.41	3.13323232323232
chr15_90090085_90090103	3	Short Reads (ExpansionHunter)	2-3bp	5	5.33	0.223333333333333
chr15_90103764_90103780	4	Short Reads (ExpansionHunter)	4-6bp	4	3.7	0.212121212121212
chr15_90106074_90106114	5	Short Reads (ExpansionHunter)	4-6bp	9	9.04	0.644848484848485
chr15_90106315_90106339	8	Short Reads (ExpansionHunter)	7-15bp	3	2.54	0.250909090909091
chr15_90112056_90112072	4	Short Reads (ExpansionHunter)	4-6bp	4	3.57	0.247575757575758
chr15_90116606_90116616	5	Short Reads (ExpansionHunter)	4-6bp	2	2.33	0.223333333333333
chr15_90123360_90123384	4	Short Reads (ExpansionHunter)	4-6bp	6	5.66	0.226666666666667
chr15_90149014_90149034	4	Short Reads (ExpansionHunter)	4-6bp	5	5.33	0.223333333333333
chr15_90149727_90149755	2	Short Reads (ExpansionHunter)	2-3bp	13	15.84	15.3074747474747
chr15_90153625_90153661	6	Short Reads (ExpansionHunter)	4-6bp	6	5.71	0.207979797979798
chr15_90182598_90182642	4	Short Reads (ExpansionHunter)	4-6bp	11	11.54	0.998383838383838
chr15_90212643_90212667	2	Short Reads (ExpansionHunter)	2-3bp	12	12.2	0.525252525252525
chr15_90222954_90222968	2	Short Reads (ExpansionHunter)	2-3bp	7	8.38	3.99555555555556
chr15_90238927_90238952	5	Short Reads (ExpansionHunter)	4-6bp	5	5.01	0.01
chr15_90239305_90239339	2	Short Reads (ExpansionHunter)	2-3bp	17	17.67	4.97080808080808
chr15_90240821_90240837	4	Short Reads (ExpansionHunter)	4-6bp	4	4.04	0.0387878787878788
chr15_90284649_90284673	4	Short Reads (ExpansionHunter)	4-6bp	6	6.26	0.194343434343434
chr15_90304934_90304948	2	Short Reads (ExpansionHunter)	2-3bp	6	6.49	0.252424242424242
chr15_90308633_90308645	2	Short Reads (ExpansionHunter)	2-3bp	6	6.18	0.149090909090909
chr15_90309475_90309483	2	Short Reads (ExpansionHunter)	2-3bp	4	4.07	0.49
chr15_90311898_90311938	2	Short Reads (ExpansionHunter)	2-3bp	20	19.22	7.36525252525252
chr15_90317084_90317102	2	Short Reads (ExpansionHunter)	2-3bp	9	9.51	0.616060606060606
chr15_90319468_90319478	5	Short Reads (ExpansionHunter)	4-6bp	2	2.37	0.235454545454545
chr15_90336215_90336242	3	Short Reads (ExpansionHunter)	2-3bp	9	8.65	0.22979797979798
chr15_90341788_90341804	4	Short Reads (ExpansionHunter)	4-6bp	4	4.17	0.142525252525253
chr15_90349838_90349870	4	Short Reads (ExpansionHunter)	4-6bp	8	8.85	2.57323232323232
chr15_90353425_90353467	2	Short Reads (ExpansionHunter)	2-3bp	21	21.3	1.52525252525253
chr15_90362748_90362786	2	Short Reads (ExpansionHunter)	2-3bp	18	17.7	2.65656565656566
chr15_90366642_90366669	3	Short Reads (ExpansionHunter)	2-3bp	9	8.54	1.18020202020202
chr15_90366910_90366940	5	Short Reads (ExpansionHunter)	4-6bp	6	5.87	0.538484848484848
chr15_90465671_90465707	4	Short Reads (ExpansionHunter)	4-6bp	8.5	8.22	1.60767676767677
chr15_90487408_90487429	3	Short Reads (ExpansionHunter)	2-3bp	7	6.85	0.128787878787879
chr15_90488230_90488262	4	Short Reads (ExpansionHunter)	4-6bp	9	8.91	1.03222222222222
chr15_90495925_90495949	3	Short Reads (ExpansionHunter)	2-3bp	8	8	0
chr15_90499960_90499985	5	Short Reads (ExpansionHunter)	4-6bp	4	4.18	1.17939393939394
chr15_90509333_90509365	4	Short Reads (ExpansionHunter)	4-6bp	8	8.21	0.207979797979798
chr15_90514072_90514112	4	Short Reads (ExpansionHunter)	4-6bp	11	10.77	0.663737373737374
chr15_90522849_90522885	2	Short Reads (ExpansionHunter)	2-3bp	22	21.63	6.82131313131313
chr15_90526297_90526315	2	Short Reads (ExpansionHunter)	2-3bp	9	9.81	0.983737373737374
chr15_90534561_90534577	4	Short Reads (ExpansionHunter)	4-6bp	4	4.76	0.951919191919192
chr15_90549285_90549305	2	Short Reads (ExpansionHunter)	2-3bp	9	9.2	0.161616161616162
chr15_90556958_90556998	2	Short Reads (ExpansionHunter)	2-3bp	11	14.21	21.399898989899
chr15_90564904_90564960	4	Short Reads (ExpansionHunter)	4-6bp	7	9.12	11.1369696969697
chr15_90567691_90567715	4	Short Reads (ExpansionHunter)	4-6bp	10	8.77	3.89606060606061
chr15_90574475_90574495	5	Short Reads (ExpansionHunter)	4-6bp	4	4.04	0.0791919191919192
chr15_90577029_90577054	5	Short Reads (ExpansionHunter)	4-6bp	3	3.89	1.53323232323232
chr15_90602653_90602680	3	Short Reads (ExpansionHunter)	2-3bp	8	8.09	0.0827272727272727
chr15_90615063_90615091	4	Short Reads (ExpansionHunter)	4-6bp	7	6.96	0.058989898989899
chr15_90621163_90621187	6	Short Reads (ExpansionHunter)	4-6bp	3	3.33	0.223333333333333
chr15_90633703_90633711	4	Short Reads (ExpansionHunter)	4-6bp	2	2.21	0.167575757575758
chr15_90638145_90638160	5	Short Reads (ExpansionHunter)	4-6bp	3	3.48	0.736969696969697
chr15_90661518_90661540	2	Short Reads (ExpansionHunter)	2-3bp	11	11.7	1.46464646464646
chr15_90675889_90675901	4	Short Reads (ExpansionHunter)	4-6bp	4	4.19	0.155454545454545
chr15_90689750_90689786	4	Short Reads (ExpansionHunter)	4-6bp	9	9.42	0.326868686868687
chr15_90727156_90727174	6	Short Reads (ExpansionHunter)	4-6bp	3	2.99	0.01
chr15_90735236_90735272	2	Short Reads (ExpansionHunter)	2-3bp	17	17.26	10.5579797979798
chr15_90738564_90738599	5	Short Reads (ExpansionHunter)	4-6bp	7	7.37	0.356666666666667
chr15_90759588_90759616	4	Short Reads (ExpansionHunter)	4-6bp	7	6.74	0.194343434343434
chr15_90775855_90775871	4	Short Reads (ExpansionHunter)	4-6bp	4	4	0
chr15_90776982_90777007	5	Short Reads (ExpansionHunter)	4-6bp	5	4.78	0.173333333333333
chr15_90789042_90789062	2	Short Reads (ExpansionHunter)	2-3bp	9	9.37	0.639494949494949
chr15_90833469_90833497	4	Short Reads (ExpansionHunter)	4-6bp	7	6.98	0.0602020202020202
chr15_90849599_90849635	4	Short Reads (ExpansionHunter)	4-6bp	9	9.55	2.61363636363636
chr15_90854556_90854598	2	Short Reads (ExpansionHunter)	2-3bp	26	25.71	24.2281818181818
chr15_90888747_90888795	4	Short Reads (ExpansionHunter)	4-6bp	11	11.19	1.3069696969697
chr15_90969763_90969801	2	Short Reads (ExpansionHunter)	2-3bp	19	16	38.1818181818182
chr15_90975570_90975578	2	Short Reads (ExpansionHunter)	2-3bp	4	4.45	0.25
chr15_90986694_90986710	4	Short Reads (ExpansionHunter)	4-6bp	4	3.46	0.796363636363636
chr15_91011990_91012020	5	Short Reads (ExpansionHunter)	4-6bp	6	5.93	0.247575757575758
chr15_91045877_91045897	4	Short Reads (ExpansionHunter)	4-6bp	3	3.74	0.941818181818182
chr15_91065232_91065252	4	Short Reads (ExpansionHunter)	4-6bp	5	4.88	0.288484848484849
chr15_91072829_91072853	4	Short Reads (ExpansionHunter)	4-6bp	6	5.63	0.780909090909091
chr15_91080541_91080557	2	Short Reads (ExpansionHunter)	2-3bp	8	8.11	0.139292929292929
chr15_91083418_91083462	2	Short Reads (ExpansionHunter)	2-3bp	20.5	19.49	12.8584848484848
chr15_91153804_91153828	6	Short Reads (ExpansionHunter)	4-6bp	4	3.7	0.212121212121212
chr15_91168301_91168331	2	Short Reads (ExpansionHunter)	2-3bp	16	17.64	8.67717171717172
chr15_91175702_91175718	2	Short Reads (ExpansionHunter)	2-3bp	8	7.63	0.255656565656566
chr15_91188283_91188327	4	Short Reads (ExpansionHunter)	4-6bp	10	8.99	7.24232323232323
chr15_91198455_91198497	2	Short Reads (ExpansionHunter)	2-3bp	20.5	21.44	4.55191919191919
chr15_91246713_91246749	3	Short Reads (ExpansionHunter)	2-3bp	12	11.64	0.515555555555556
chr15_91249068_91249108	2	Short Reads (ExpansionHunter)	2-3bp	16	17.79	7.78373737373737
chr15_91259109_91259133	4	Short Reads (ExpansionHunter)	4-6bp	6	6.04	0.0387878787878788
chr15_91291108_91291118	2	Short Reads (ExpansionHunter)	2-3bp	5	5.06	0.056969696969697
chr15_91307712_91307738	2	Short Reads (ExpansionHunter)	2-3bp	13	12.44	0.875151515151515
chr15_91317350_91317382	2	Short Reads (ExpansionHunter)	2-3bp	16	16.34	2.02464646464646
chr15_91322725_91322753	2	Short Reads (ExpansionHunter)	2-3bp	14	13.81	0.519090909090909
chr15_91336947_91336963	2	Short Reads (ExpansionHunter)	2-3bp	7	7.42	0.246060606060606
chr15_91356975_91356991	2	Short Reads (ExpansionHunter)	2-3bp	8	7.94	0.056969696969697
chr15_91359278_91359290	2	Short Reads (ExpansionHunter)	2-3bp	6	6.03	0.0293939393939394
chr15_91369647_91369667	5	Short Reads (ExpansionHunter)	4-6bp	3	3.46	0.250909090909091
chr15_91379050_91379062	2	Short Reads (ExpansionHunter)	2-3bp	5	5.17	0.142525252525253
chr15_91381249_91381255	2	Short Reads (ExpansionHunter)	2-3bp	5	4.06	1.00646464646465
chr15_91403098_91403108	2	Short Reads (ExpansionHunter)	2-3bp	4	4.43	0.267777777777778
chr15_91415427_91415475	4	Short Reads (ExpansionHunter)	4-6bp	10	10.4	2.22222222222222
chr15_91425784_91425802	2	Short Reads (ExpansionHunter)	2-3bp	9	8.97	0.150606060606061
chr15_91434516_91434536	2	Short Reads (ExpansionHunter)	2-3bp	10	10.02	0.04
chr15_91449454_91449486	2	Short Reads (ExpansionHunter)	2-3bp	16	15.95	2.41161616161616
chr15_91464098_91464125	3	Short Reads (ExpansionHunter)	2-3bp	9	9.06	0.420606060606061
chr15_91464526_91464538	2	Short Reads (ExpansionHunter)	2-3bp	6	6.1	0.0909090909090909
chr15_91468464_91468500	2	Short Reads (ExpansionHunter)	2-3bp	20	20.58	8.97333333333333
chr15_91471120_91471144	2	Short Reads (ExpansionHunter)	2-3bp	12	12.49	0.99989898989899
chr15_91486613_91486649	2	Short Reads (ExpansionHunter)	2-3bp	18	18.82	1.32080808080808
chr15_91493518_91493526	4	Short Reads (ExpansionHunter)	4-6bp	2	2	0
chr15_91524948_91524960	2	Short Reads (ExpansionHunter)	2-3bp	6	6.48	0.272323232323232
chr15_91537410_91537450	4	Short Reads (ExpansionHunter)	4-6bp	9	9.1	0.858585858585859
chr15_91556988_91557004	2	Short Reads (ExpansionHunter)	2-3bp	8	7.98	0.0197979797979798
chr15_91576468_91576486	2	Short Reads (ExpansionHunter)	2-3bp	9	8.98	0.0197979797979798
chr15_91602717_91602733	4	Short Reads (ExpansionHunter)	4-6bp	3	3.32	0.21979797979798
chr15_91609296_91609304	4	Short Reads (ExpansionHunter)	4-6bp	1	1.35	0.22979797979798
chr15_91631790_91631838	2	Short Reads (ExpansionHunter)	2-3bp	21	21.24	5.59838383838384
chr15_91633839_91633857	2	Short Reads (ExpansionHunter)	2-3bp	9	9.11	0.159494949494949
chr15_91634034_91634064	2	Short Reads (ExpansionHunter)	2-3bp	15	14.54	1.3620202020202
chr15_91634767_91634805	2	Short Reads (ExpansionHunter)	2-3bp	19	19.05	8.41161616161616
chr15_91663629_91663647	2	Short Reads (ExpansionHunter)	2-3bp	9	9.57	1.45969696969697
chr15_91683329_91683351	2	Short Reads (ExpansionHunter)	2-3bp	11	10.91	0.163535353535354
chr15_91688097_91688111	2	Short Reads (ExpansionHunter)	2-3bp	7	7.02	0.0197979797979798
chr15_91725812_91725838	2	Short Reads (ExpansionHunter)	2-3bp	15	14.61	0.523131313131313
chr15_91733130_91733170	2	Short Reads (ExpansionHunter)	2-3bp	20	20.32	5.06828282828283
chr15_91738479_91738489	5	Short Reads (ExpansionHunter)	4-6bp	2	1.9	0.0909090909090909
chr15_91759195_91759215	2	Short Reads (ExpansionHunter)	2-3bp	10	11.86	4.3640404040404
chr15_91766392_91766416	2	Short Reads (ExpansionHunter)	2-3bp	12	11.81	0.498888888888889
chr15_91777751_91777781	2	Short Reads (ExpansionHunter)	2-3bp	16	17.39	8.50292929292929
chr15_91779592_91779638	2	Short Reads (ExpansionHunter)	2-3bp	14	17.85	36.270202020202
chr15_91781272_91781282	5	Short Reads (ExpansionHunter)	4-6bp	2	1.99	0.01
chr15_91797892_91797906	2	Short Reads (ExpansionHunter)	2-3bp	7	7.1	0.373737373737374
chr15_91798697_91798725	4	Short Reads (ExpansionHunter)	4-6bp	7	6.97	0.0293939393939394
chr15_91826180_91826208	2	Short Reads (ExpansionHunter)	2-3bp	14	14.17	3.17282828282828
chr15_91853713_91853734	3	Short Reads (ExpansionHunter)	2-3bp	7	7.22	0.173333333333333
chr15_91853870_91853900	3	Short Reads (ExpansionHunter)	2-3bp	10	9.79	0.248383838383838
chr15_91857029_91857069	2	Short Reads (ExpansionHunter)	2-3bp	19	19.1	3.34343434343434
chr15_91873531_91873565	2	Short Reads (ExpansionHunter)	2-3bp	16	17	2.58585858585859
chr15_91881574_91881590	4	Short Reads (ExpansionHunter)	4-6bp	3	3.16	0.135757575757576
chr15_91887397_91887409	4	Short Reads (ExpansionHunter)	4-6bp	3	3.01	0.01
chr15_91897451_91897471	4	Short Reads (ExpansionHunter)	4-6bp	5	5	0
chr15_91909060_91909080	5	Short Reads (ExpansionHunter)	4-6bp	4	4.02	0.0197979797979798
chr15_91922196_91922208	2	Short Reads (ExpansionHunter)	2-3bp	11	10.38	6.29858585858586
chr15_91926558_91926596	2	Short Reads (ExpansionHunter)	2-3bp	25	24.05	10.209595959596
chr15_91931801_91931821	2	Short Reads (ExpansionHunter)	2-3bp	14	13.56	5.07717171717172
chr15_91942575_91942599	4	Short Reads (ExpansionHunter)	4-6bp	6	5.82	0.149090909090909
chr15_91962934_91962940	2	Short Reads (ExpansionHunter)	2-3bp	3	2.92	0.155151515151515
chr15_91965721_91965753	2	Short Reads (ExpansionHunter)	2-3bp	16	15	4.08080808080808
chr15_91974259_91974298	3	Short Reads (ExpansionHunter)	2-3bp	16	15.92	6.51878787878788
chr15_92020224_92020238	2	Short Reads (ExpansionHunter)	2-3bp	7	6.9	0.191919191919192
chr15_92028908_92028944	2	Short Reads (ExpansionHunter)	2-3bp	26	24.27	20.0374747474747
chr15_92058166_92058182	2	Short Reads (ExpansionHunter)	2-3bp	8	7.98	0.0197979797979798
chr15_92065070_92065094	4	Short Reads (ExpansionHunter)	4-6bp	7	7.04	0.523636363636364
chr15_92080938_92080984	2	Short Reads (ExpansionHunter)	2-3bp	24	22.81	14.640303030303
chr15_92089039_92089043	2	Short Reads (ExpansionHunter)	2-3bp	2	2.31	3.18575757575758
chr15_92103522_92103538	4	Short Reads (ExpansionHunter)	4-6bp	5	4.79	0.187777777777778
chr15_92120076_92120094	2	Short Reads (ExpansionHunter)	2-3bp	9	9.01	0.0504040404040404
chr15_92166050_92166070	5	Short Reads (ExpansionHunter)	4-6bp	4	4.11	0.0988888888888889
chr15_92239502_92239517	5	Short Reads (ExpansionHunter)	4-6bp	3	3.07	0.0657575757575758
chr15_92248367_92248379	2	Short Reads (ExpansionHunter)	2-3bp	6	7.4	7.91919191919192
chr15_92261980_92262007	3	Short Reads (ExpansionHunter)	2-3bp	9	9.26	0.275151515151515
chr15_92274667_92274685	6	Short Reads (ExpansionHunter)	4-6bp	3	3.09	0.0827272727272727
chr15_92326430_92326442	6	Short Reads (ExpansionHunter)	4-6bp	2	1.99	0.01
chr15_92329136_92329204	4	Short Reads (ExpansionHunter)	4-6bp	14	13.52	4.25212121212121
chr15_92329940_92329946	3	Short Reads (ExpansionHunter)	2-3bp	2	2.72	0.930909090909091
chr15_92335402_92335426	4	Short Reads (ExpansionHunter)	4-6bp	6	6.29	0.207979797979798
chr15_92358269_92358301	4	Short Reads (ExpansionHunter)	4-6bp	8	8.29	0.45040404040404
chr15_92389425_92389453	4	Short Reads (ExpansionHunter)	4-6bp	6	6.26	0.194343434343434
chr15_92402849_92402871	2	Short Reads (ExpansionHunter)	2-3bp	11	11.32	0.28040404040404
chr15_92441577_92441619	2	Short Reads (ExpansionHunter)	2-3bp	19	18.99	4.05040404040404
chr15_92484916_92484948	2	Short Reads (ExpansionHunter)	2-3bp	15	14.32	3.35111111111111
chr15_92522642_92522670	4	Short Reads (ExpansionHunter)	4-6bp	7	7.96	2.16
chr15_92548773_92548791	3	Short Reads (ExpansionHunter)	2-3bp	6	6.25	0.189393939393939
chr15_92586987_92587023	6	Short Reads (ExpansionHunter)	4-6bp	6	6.26	0.537777777777778
chr15_92618744_92618764	2	Short Reads (ExpansionHunter)	2-3bp	10	9.56	0.572121212121212
chr15_92641062_92641084	2	Short Reads (ExpansionHunter)	2-3bp	11	11.21	0.207979797979798
chr15_92643344_92643376	2	Short Reads (ExpansionHunter)	2-3bp	22	21.84	3.52969696969697
chr15_92675230_92675250	4	Short Reads (ExpansionHunter)	4-6bp	5	5.3	0.454545454545455
chr15_92707725_92707739	2	Short Reads (ExpansionHunter)	2-3bp	7	6.99	0.01
chr15_92714068_92714098	2	Short Reads (ExpansionHunter)	2-3bp	17	17.21	1.25848484848485
chr15_92722312_92722332	4	Short Reads (ExpansionHunter)	4-6bp	5	4.05	1.88636363636364
chr15_92734209_92734227	6	Short Reads (ExpansionHunter)	4-6bp	2	2.12	0.106666666666667
chr15_92752822_92752852	3	Short Reads (ExpansionHunter)	2-3bp	9	9.01	0.01
chr15_92773910_92773936	2	Short Reads (ExpansionHunter)	2-3bp	13	13.55	2.53282828282828
chr15_92775657_92775702	5	Short Reads (ExpansionHunter)	4-6bp	9	8.09	1.73929292929293
chr15_92783680_92783702	2	Short Reads (ExpansionHunter)	2-3bp	11	11.13	0.154646464646465
chr15_92783907_92783915	2	Short Reads (ExpansionHunter)	2-3bp	4	3.61	0.321111111111111
chr15_92785546_92785560	2	Short Reads (ExpansionHunter)	2-3bp	5	5.7	0.919191919191919
chr15_92788619_92788634	3	Short Reads (ExpansionHunter)	2-3bp	6	5.57	0.247575757575758
chr15_92800688_92800708	4	Short Reads (ExpansionHunter)	4-6bp	5	5.06	0.178181818181818
chr15_92805982_92805990	4	Short Reads (ExpansionHunter)	4-6bp	2	2.04	0.0791919191919192
chr15_92806632_92806656	4	Short Reads (ExpansionHunter)	4-6bp	6	6.3	0.717171717171717
chr15_92812626_92812646	4	Short Reads (ExpansionHunter)	4-6bp	5	4.88	0.227878787878788
chr15_92843005_92843025	4	Short Reads (ExpansionHunter)	4-6bp	5	5.37	0.235454545454545
chr15_92853707_92853737	6	Short Reads (ExpansionHunter)	4-6bp	5	5.06	0.056969696969697
chr15_92867115_92867147	2	Short Reads (ExpansionHunter)	2-3bp	19	18.15	2.51262626262626
chr15_92900207_92900225	2	Short Reads (ExpansionHunter)	2-3bp	9	9.09	0.102929292929293
chr15_92909073_92909079	2	Short Reads (ExpansionHunter)	2-3bp	3	3.96	2.94787878787879
chr15_92909939_92909969	2	Short Reads (ExpansionHunter)	2-3bp	9	11.46	10.0286868686869
chr15_92980037_92980057	4	Short Reads (ExpansionHunter)	4-6bp	7	6.7	0.636363636363636
chr15_93033459_93033475	8	Short Reads (ExpansionHunter)	7-15bp	2	3.51	3.44434343434343
chr15_93042169_93042179	5	Short Reads (ExpansionHunter)	4-6bp	2	2.16	0.135757575757576
chr15_93090532_93090576	2	Short Reads (ExpansionHunter)	2-3bp	21.5	20.6	3.8989898989899
chr15_93092999_93093023	4	Short Reads (ExpansionHunter)	4-6bp	6	5.88	0.106666666666667
chr15_93131699_93131719	5	Short Reads (ExpansionHunter)	4-6bp	4	4.18	2.20969696969697
chr15_93150561_93150577	2	Short Reads (ExpansionHunter)	2-3bp	9	8.9	1.1010101010101
chr15_93195624_93195649	5	Short Reads (ExpansionHunter)	4-6bp	5	5.34	0.52969696969697
chr15_93196985_93196999	2	Short Reads (ExpansionHunter)	2-3bp	7	7.04	0.0387878787878788
chr15_93197312_93197334	2	Short Reads (ExpansionHunter)	2-3bp	9	9.24	0.527676767676768
chr15_93210925_93210967	2	Short Reads (ExpansionHunter)	2-3bp	17	16.28	13.880404040404
chr15_93219853_93219874	3	Short Reads (ExpansionHunter)	2-3bp	7	6.72	0.627878787878788
chr15_93231304_93231332	2	Short Reads (ExpansionHunter)	2-3bp	14	15.99	10.0706060606061
chr15_93238992_93239008	4	Short Reads (ExpansionHunter)	4-6bp	4	4.18	0.149090909090909
chr15_93263447_93263465	3	Short Reads (ExpansionHunter)	2-3bp	5	5.46	0.250909090909091
chr15_93268504_93268534	3	Short Reads (ExpansionHunter)	2-3bp	8	8.45	0.371212121212121
chr15_93285532_93285548	4	Short Reads (ExpansionHunter)	4-6bp	4	4.03	0.0293939393939394
chr15_93292285_93292309	4	Short Reads (ExpansionHunter)	4-6bp	6	6.14	0.121616161616162
chr15_93295412_93295456	4	Short Reads (ExpansionHunter)	4-6bp	12	11.77	1.81525252525253
chr15_93298728_93298748	4	Short Reads (ExpansionHunter)	4-6bp	4	4.41	0.244343434343434
chr15_93299398_93299408	5	Short Reads (ExpansionHunter)	4-6bp	3	2.57	0.247575757575758
chr15_93329923_93329961	2	Short Reads (ExpansionHunter)	2-3bp	18	18.05	2.85606060606061
chr15_93356671_93356683	2	Short Reads (ExpansionHunter)	2-3bp	6	6.06	0.056969696969697
chr15_93359028_93359056	2	Short Reads (ExpansionHunter)	2-3bp	16	15.68	13.9369696969697
chr15_93359398_93359410	6	Short Reads (ExpansionHunter)	4-6bp	3	2.57	0.247575757575758
chr15_93397544_93397562	6	Short Reads (ExpansionHunter)	4-6bp	3	3.3	0.212121212121212
chr15_93398908_93398928	5	Short Reads (ExpansionHunter)	4-6bp	4	3.63	0.578888888888889
chr15_93407714_93407742	4	Short Reads (ExpansionHunter)	4-6bp	7	7	0.646464646464647
chr15_93419149_93419167	2	Short Reads (ExpansionHunter)	2-3bp	9	8.97	0.0293939393939394
chr15_93433464_93433480	2	Short Reads (ExpansionHunter)	2-3bp	14	12.84	6.92363636363636
chr15_93438054_93438098	2	Short Reads (ExpansionHunter)	2-3bp	24	22.61	7.3110101010101
chr15_93467720_93467770	2	Short Reads (ExpansionHunter)	2-3bp	22	21.88	7.05616161616162
chr15_93469131_93469145	2	Short Reads (ExpansionHunter)	2-3bp	6	6.03	0.191010101010101
chr15_93499614_93499654	2	Short Reads (ExpansionHunter)	2-3bp	20	18.38	4.76323232323232
chr15_93510029_93510041	2	Short Reads (ExpansionHunter)	2-3bp	6	5.83	0.182929292929293
chr15_93517217_93517239	2	Short Reads (ExpansionHunter)	2-3bp	11	13.59	11.7190909090909
chr15_93527268_93527274	2	Short Reads (ExpansionHunter)	2-3bp	2	2.24	0.184242424242424
chr15_93532471_93532495	4	Short Reads (ExpansionHunter)	4-6bp	6	6.14	0.121616161616162
chr15_93537132_93537150	2	Short Reads (ExpansionHunter)	2-3bp	9	9.02	0.04
chr15_93537270_93537290	5	Short Reads (ExpansionHunter)	4-6bp	4	4.1	0.0909090909090909
chr15_93557121_93557145	4	Short Reads (ExpansionHunter)	4-6bp	5	4.62	0.379393939393939
chr15_93605949_93605969	4	Short Reads (ExpansionHunter)	4-6bp	5	5.06	0.056969696969697
chr15_93625918_93625948	6	Short Reads (ExpansionHunter)	4-6bp	5	4.97	0.0293939393939394
chr15_93668005_93668015	2	Short Reads (ExpansionHunter)	2-3bp	5	4.5	0.757575757575758
chr15_93680575_93680583	4	Short Reads (ExpansionHunter)	4-6bp	2	1.66	0.226666666666667
chr15_93704551_93704567	4	Short Reads (ExpansionHunter)	4-6bp	7	7.09	0.486767676767677
chr15_93712741_93712780	3	Short Reads (ExpansionHunter)	2-3bp	16	15.35	1.32070707070707
chr15_93715380_93715412	2	Short Reads (ExpansionHunter)	2-3bp	16	17.18	3.52282828282828
chr15_93740302_93740318	4	Short Reads (ExpansionHunter)	4-6bp	5	4.63	0.275858585858586
chr15_93767327_93767345	2	Short Reads (ExpansionHunter)	2-3bp	9	9.2	0.727272727272727
chr15_93773233_93773272	13	Short Reads (ExpansionHunter)	7-15bp	3	3.13	0.255656565656566
chr15_93773734_93773759	5	Short Reads (ExpansionHunter)	4-6bp	5	5.27	0.562727272727273
chr15_93779933_93779949	2	Short Reads (ExpansionHunter)	2-3bp	8	8.01	0.0504040404040404
chr15_93785256_93785276	2	Short Reads (ExpansionHunter)	2-3bp	10	10.02	0.0804040404040404
chr15_93787997_93788039	2	Short Reads (ExpansionHunter)	2-3bp	21	21.23	7.43141414141414
chr15_93824487_93824507	5	Short Reads (ExpansionHunter)	4-6bp	4	3.98	0.0197979797979798
chr15_93858284_93858302	2	Short Reads (ExpansionHunter)	2-3bp	9	9	0.0202020202020202
chr15_93879366_93879381	5	Short Reads (ExpansionHunter)	4-6bp	3	3.3	0.212121212121212
chr15_93880353_93880373	2	Short Reads (ExpansionHunter)	2-3bp	10	9.86	0.121616161616162
chr15_93911908_93911932	4	Short Reads (ExpansionHunter)	4-6bp	6	5.8	0.363636363636364
chr15_93940112_93940132	2	Short Reads (ExpansionHunter)	2-3bp	10	9.73	0.199090909090909
chr15_93945759_93945801	3	Short Reads (ExpansionHunter)	2-3bp	13	13.31	1.61
chr15_93967337_93967361	2	Short Reads (ExpansionHunter)	2-3bp	12	11.96	0.362020202020202
chr15_93988970_93988994	4	Short Reads (ExpansionHunter)	4-6bp	5	5.31	0.216060606060606
chr15_93995668_93995700	2	Short Reads (ExpansionHunter)	2-3bp	13	14.06	2.03676767676768
chr15_93999606_93999654	4	Short Reads (ExpansionHunter)	4-6bp	12	11.58	0.67030303030303
chr15_94008963_94008989	2	Short Reads (ExpansionHunter)	2-3bp	13	12.71	0.773636363636364
chr15_94019866_94019890	3	Short Reads (ExpansionHunter)	2-3bp	8	8.42	0.246060606060606
chr15_94032409_94032429	5	Short Reads (ExpansionHunter)	4-6bp	4	3.95	0.047979797979798
chr15_94047553_94047577	4	Short Reads (ExpansionHunter)	4-6bp	8	7.42	1.11474747474747
chr15_94084283_94084311	2	Short Reads (ExpansionHunter)	2-3bp	14	13.77	0.603131313131313
chr15_94095670_94095684	2	Short Reads (ExpansionHunter)	2-3bp	7	6.59	0.244343434343434
chr15_94104191_94104213	2	Short Reads (ExpansionHunter)	2-3bp	11	11.12	0.955151515151515
chr15_94130440_94130470	2	Short Reads (ExpansionHunter)	2-3bp	22	19.84	12.0145454545455
chr15_94131171_94131186	3	Short Reads (ExpansionHunter)	2-3bp	5	4.99	0.01
chr15_94143307_94143351	4	Short Reads (ExpansionHunter)	4-6bp	11	11.23	1.77484848484848
chr15_94158540_94158576	4	Short Reads (ExpansionHunter)	4-6bp	9	9.4	0.303030303030303
chr15_94161851_94161877	2	Short Reads (ExpansionHunter)	2-3bp	13	11.29	4.83424242424242
chr15_94168026_94168056	2	Short Reads (ExpansionHunter)	2-3bp	12	12.59	5.03222222222222
chr15_94179289_94179309	4	Short Reads (ExpansionHunter)	4-6bp	5	5.06	0.056969696969697
chr15_94200369_94200387	3	Short Reads (ExpansionHunter)	2-3bp	6	6.06	0.117575757575758
chr15_94202363_94202375	2	Short Reads (ExpansionHunter)	2-3bp	15	13.23	16.5021212121212
chr15_94266080_94266094	2	Short Reads (ExpansionHunter)	2-3bp	8	8.25	0.633838383838384
chr15_94307965_94307980	3	Short Reads (ExpansionHunter)	2-3bp	5	5.19	0.155454545454545
chr15_94330730_94330750	4	Short Reads (ExpansionHunter)	4-6bp	5	5	0
chr15_94332266_94332278	6	Short Reads (ExpansionHunter)	4-6bp	2	2.22	0.173333333333333
chr15_94337666_94337684	2	Short Reads (ExpansionHunter)	2-3bp	9	9.05	0.452020202020202
chr15_94347901_94347917	2	Short Reads (ExpansionHunter)	2-3bp	8	8.36	1.80848484848485
chr15_94350569_94350579	5	Short Reads (ExpansionHunter)	4-6bp	2	2.01	0.01
chr15_94368094_94368106	2	Short Reads (ExpansionHunter)	2-3bp	6	6	0
chr15_94386802_94386827	5	Short Reads (ExpansionHunter)	4-6bp	5	5.4	0.242424242424242
chr15_94387114_94387135	7	Short Reads (ExpansionHunter)	7-15bp	3	2.98	0.0197979797979798
chr15_94407775_94407817	2	Short Reads (ExpansionHunter)	2-3bp	19	18.16	7.0650505050505
chr15_94413569_94413593	2	Short Reads (ExpansionHunter)	2-3bp	13	13.18	0.734949494949495
chr15_94426141_94426173	2	Short Reads (ExpansionHunter)	2-3bp	15	15.21	0.591818181818182
chr15_94430393_94430443	2	Short Reads (ExpansionHunter)	2-3bp	23	23.21	3.44030303030303
chr15_94452949_94452957	4	Short Reads (ExpansionHunter)	4-6bp	2	1.85	0.128787878787879
chr15_94485437_94485461	2	Short Reads (ExpansionHunter)	2-3bp	12	13.26	9.10343434343434
chr15_94496441_94496477	2	Short Reads (ExpansionHunter)	2-3bp	9	11.69	15.3877777777778
chr15_94514327_94514365	2	Short Reads (ExpansionHunter)	2-3bp	19	19.54	1.52363636363636
chr15_94518500_94518546	2	Short Reads (ExpansionHunter)	2-3bp	21	20.02	11.6965656565657
chr15_94528413_94528453	2	Short Reads (ExpansionHunter)	2-3bp	19	18.97	9.40313131313131
chr15_94538249_94538271	2	Short Reads (ExpansionHunter)	2-3bp	13	12.87	1.73040404040404
chr15_94550143_94550187	2	Short Reads (ExpansionHunter)	2-3bp	21	20.94	22.2185858585859
chr15_94555877_94555898	3	Short Reads (ExpansionHunter)	2-3bp	6	6.34	0.327676767676768
chr15_94562978_94563004	2	Short Reads (ExpansionHunter)	2-3bp	12	11.54	2.49333333333333
chr15_94598066_94598078	2	Short Reads (ExpansionHunter)	2-3bp	7	6.85	0.128787878787879
chr15_94632162_94632200	2	Short Reads (ExpansionHunter)	2-3bp	19	19.69	2.68070707070707
chr15_94636865_94636877	2	Short Reads (ExpansionHunter)	2-3bp	6	6.07	0.0657575757575758
chr15_94643724_94643772	4	Short Reads (ExpansionHunter)	4-6bp	10	10.45	1.13888888888889
chr15_94645783_94645819	2	Short Reads (ExpansionHunter)	2-3bp	18	17.74	0.578181818181818
chr15_94648223_94648278	5	Short Reads (ExpansionHunter)	4-6bp	11	11.13	0.861717171717172
chr15_94668157_94668177	2	Short Reads (ExpansionHunter)	2-3bp	10	10.39	0.684747474747475
chr15_94727398_94727416	2	Short Reads (ExpansionHunter)	2-3bp	15.5	13.26	11.1640404040404
chr15_94740196_94740210	2	Short Reads (ExpansionHunter)	2-3bp	7	7.42	0.266262626262626
chr15_94772683_94772691	4	Short Reads (ExpansionHunter)	4-6bp	2	1.65	0.22979797979798
chr15_94773780_94773800	2	Short Reads (ExpansionHunter)	2-3bp	10	10.19	1.52919191919192
chr15_94782796_94782824	2	Short Reads (ExpansionHunter)	2-3bp	13	13.08	1.20565656565657
chr15_94788217_94788249	4	Short Reads (ExpansionHunter)	4-6bp	8	7.9	0.0909090909090909
chr15_94788436_94788456	2	Short Reads (ExpansionHunter)	2-3bp	8.5	9.06	1.49131313131313
chr15_94796288_94796316	2	Short Reads (ExpansionHunter)	2-3bp	14	13.69	1.4079797979798
chr15_94815287_94815327	4	Short Reads (ExpansionHunter)	4-6bp	10	10.85	2.12878787878788
chr15_94826363_94826393	5	Short Reads (ExpansionHunter)	4-6bp	5	5.22	0.233939393939394
chr15_94857638_94857658	2	Short Reads (ExpansionHunter)	2-3bp	10	9.82	0.149090909090909
chr15_94870863_94870901	2	Short Reads (ExpansionHunter)	2-3bp	18	16.82	3.86626262626263
chr15_94900730_94900748	2	Short Reads (ExpansionHunter)	2-3bp	11	10.15	1.01767676767677
chr15_94920644_94920668	3	Short Reads (ExpansionHunter)	2-3bp	8	8.84	1.54989898989899
chr15_94947430_94947446	4	Short Reads (ExpansionHunter)	4-6bp	4	4	0
chr15_94963220_94963236	4	Short Reads (ExpansionHunter)	4-6bp	4	4.3	0.212121212121212
chr15_94976379_94976399	4	Short Reads (ExpansionHunter)	4-6bp	5	5.54	2.23070707070707
chr15_94977636_94977656	4	Short Reads (ExpansionHunter)	4-6bp	5	5.91	1.57767676767677
chr15_94983883_94983891	4	Short Reads (ExpansionHunter)	4-6bp	2	1.97	0.0293939393939394
chr15_94989567_94989579	6	Short Reads (ExpansionHunter)	4-6bp	2	2.18	0.149090909090909
chr15_95004705_95004711	2	Short Reads (ExpansionHunter)	2-3bp	3	3.84	2.68121212121212
chr15_95005200_95005216	2	Short Reads (ExpansionHunter)	2-3bp	7	7.4	0.262626262626263
chr15_95007382_95007410	2	Short Reads (ExpansionHunter)	2-3bp	15	15.37	2.29606060606061
chr15_95009706_95009730	4	Short Reads (ExpansionHunter)	4-6bp	6	6.12	0.248080808080808
chr15_95010829_95010877	4	Short Reads (ExpansionHunter)	4-6bp	12	12.07	0.995050505050505
chr15_95019855_95019887	2	Short Reads (ExpansionHunter)	2-3bp	19	18.52	4.33292929292929
chr15_95053999_95054035	4	Short Reads (ExpansionHunter)	4-6bp	8	8.03	0.211212121212121
chr15_95069913_95069941	4	Short Reads (ExpansionHunter)	4-6bp	7	7.01	0.0302020202020202
chr15_95072118_95072154	2	Short Reads (ExpansionHunter)	2-3bp	16	16.26	1.38626262626263
chr15_95076268_95076300	2	Short Reads (ExpansionHunter)	2-3bp	15	13.57	5.9849494949495
chr15_95085553_95085577	2	Short Reads (ExpansionHunter)	2-3bp	12	12.33	0.304141414141414
chr15_95098737_95098771	2	Short Reads (ExpansionHunter)	2-3bp	17	16.67	0.465757575757576
chr15_95124342_95124376	2	Short Reads (ExpansionHunter)	2-3bp	18	18.02	1.57535353535354
chr15_95168873_95168923	2	Short Reads (ExpansionHunter)	2-3bp	23	23.19	9.00393939393939
chr15_95189731_95189747	2	Short Reads (ExpansionHunter)	2-3bp	8	10.17	10.5869696969697
chr15_95211274_95211358	3	Short Reads (ExpansionHunter)	2-3bp	27	27.27	9.67383838383838
chr15_95211693_95211727	2	Short Reads (ExpansionHunter)	2-3bp	17	18.12	3.07636363636364
chr15_95243009_95243029	4	Short Reads (ExpansionHunter)	4-6bp	5	5	0
chr15_95245651_95245677	2	Short Reads (ExpansionHunter)	2-3bp	13	12.41	1.07262626262626
chr15_95251092_95251144	4	Short Reads (ExpansionHunter)	4-6bp	19	17.48	12.9591919191919
chr15_95272363_95272427	4	Short Reads (ExpansionHunter)	4-6bp	17	16.68	4.94707070707071
chr15_95274900_95274932	2	Short Reads (ExpansionHunter)	2-3bp	16	16.29	1.17767676767677
chr15_95276945_95276983	2	Short Reads (ExpansionHunter)	2-3bp	19	17.29	12.2079797979798
chr15_95278126_95278172	2	Short Reads (ExpansionHunter)	2-3bp	23	21.95	5.34090909090909
chr15_95286889_95286931	2	Short Reads (ExpansionHunter)	2-3bp	24	23.4	8.80808080808081
chr15_95292428_95292462	2	Short Reads (ExpansionHunter)	2-3bp	17	17.19	0.842323232323232
chr15_95306332_95306360	4	Short Reads (ExpansionHunter)	4-6bp	7	6.53	0.756666666666667
chr15_95308123_95308149	2	Short Reads (ExpansionHunter)	2-3bp	14	13.42	0.831919191919192
chr15_95318296_95318324	4	Short Reads (ExpansionHunter)	4-6bp	7	7.55	0.977272727272727
chr15_95327558_95327574	2	Short Reads (ExpansionHunter)	2-3bp	8	7.98	0.423838383838384
chr15_95339680_95339726	2	Short Reads (ExpansionHunter)	2-3bp	23	23.05	2.00757575757576
chr15_95353970_95353996	2	Short Reads (ExpansionHunter)	2-3bp	13	12.98	0.04
chr15_95400095_95400140	3	Short Reads (ExpansionHunter)	2-3bp	14	13.78	3.95111111111111
chr15_95403362_95403414	4	Short Reads (ExpansionHunter)	4-6bp	13	13.29	2.08676767676768
chr15_95428025_95428061	2	Short Reads (ExpansionHunter)	2-3bp	18	17.1	2.17171717171717
chr15_95434768_95434804	4	Short Reads (ExpansionHunter)	4-6bp	9	8.23	1.14858585858586
chr15_95439286_95439294	2	Short Reads (ExpansionHunter)	2-3bp	4	6.95	30.3510101010101
chr15_95441623_95441647	2	Short Reads (ExpansionHunter)	2-3bp	9	9.76	1.05292929292929
chr15_95500833_95500849	2	Short Reads (ExpansionHunter)	2-3bp	8	7.74	0.456969696969697
chr15_95511952_95511986	2	Short Reads (ExpansionHunter)	2-3bp	17	17.15	1.15909090909091
chr15_95514230_95514266	2	Short Reads (ExpansionHunter)	2-3bp	16	16.17	2.72838383838384
chr15_95522979_95523018	3	Short Reads (ExpansionHunter)	2-3bp	14	13.65	1.13888888888889
chr15_95542343_95542369	2	Short Reads (ExpansionHunter)	2-3bp	12	11.92	1.02383838383838
chr15_95550157_95550177	4	Short Reads (ExpansionHunter)	4-6bp	5	5.19	0.155454545454545
chr15_95556100_95556112	4	Short Reads (ExpansionHunter)	4-6bp	3	2.83	0.142525252525253
chr15_95562900_95562912	4	Short Reads (ExpansionHunter)	4-6bp	3	3.6	1.33333333333333
chr15_95570591_95570637	2	Short Reads (ExpansionHunter)	2-3bp	21	20.8	6.80808080808081
chr15_95578163_95578177	2	Short Reads (ExpansionHunter)	2-3bp	7	7.07	0.0657575757575758
chr15_95579863_95579875	2	Short Reads (ExpansionHunter)	2-3bp	6	6.01	0.01
chr15_95602503_95602525	2	Short Reads (ExpansionHunter)	2-3bp	9	9.17	4.10212121212121
chr15_95608796_95608818	2	Short Reads (ExpansionHunter)	2-3bp	10	10.3	0.535353535353535
chr15_95634310_95634324	2	Short Reads (ExpansionHunter)	2-3bp	7	6.78	0.173333333333333
chr15_95716845_95716885	4	Short Reads (ExpansionHunter)	4-6bp	10	9.66	0.226666666666667
chr15_95750615_95750641	2	Short Reads (ExpansionHunter)	2-3bp	12	12.24	1.03272727272727
chr15_95759382_95759410	4	Short Reads (ExpansionHunter)	4-6bp	7	7.04	0.058989898989899
chr15_95762799_95762821	2	Short Reads (ExpansionHunter)	2-3bp	11	11	0.626262626262626
chr15_95774107_95774140	3	Short Reads (ExpansionHunter)	2-3bp	11	11.57	0.974848484848485
chr15_95779697_95779711	2	Short Reads (ExpansionHunter)	2-3bp	7	7.07	0.0657575757575758
chr15_95780362_95780382	4	Short Reads (ExpansionHunter)	4-6bp	5	5.01	0.01
chr15_95795939_95795977	2	Short Reads (ExpansionHunter)	2-3bp	20	20.15	1.78535353535354
chr15_95823529_95823567	2	Short Reads (ExpansionHunter)	2-3bp	19	17.83	3.51626262626263
chr15_95830230_95830266	2	Short Reads (ExpansionHunter)	2-3bp	17	16.93	11.3586868686869
chr15_95860593_95860632	3	Short Reads (ExpansionHunter)	2-3bp	13	12.64	0.899393939393939
chr15_95869954_95869970	2	Short Reads (ExpansionHunter)	2-3bp	8	7.76	0.184242424242424
chr15_95879517_95879555	2	Short Reads (ExpansionHunter)	2-3bp	19	18.7	1.68686868686869
chr15_95905904_95905948	2	Short Reads (ExpansionHunter)	2-3bp	22	20.52	6.25212121212121
chr15_95906108_95906118	5	Short Reads (ExpansionHunter)	4-6bp	2	2.25	0.189393939393939
chr15_95916473_95916497	2	Short Reads (ExpansionHunter)	2-3bp	12	11.89	0.280707070707071
chr15_95919713_95919745	2	Short Reads (ExpansionHunter)	2-3bp	16	16.81	2.88272727272727
chr15_95939548_95939574	2	Short Reads (ExpansionHunter)	2-3bp	13	13.32	1.14909090909091
chr15_95947630_95947666	4	Short Reads (ExpansionHunter)	4-6bp	7	9.14	13.2731313131313
chr15_95961967_95961987	2	Short Reads (ExpansionHunter)	2-3bp	10	9.84	0.135757575757576
chr15_95984210_95984230	2	Short Reads (ExpansionHunter)	2-3bp	10	9.6	0.242424242424242
chr15_96006295_96006341	2	Short Reads (ExpansionHunter)	2-3bp	22	21.44	5.03676767676768
chr15_96008870_96008894	2	Short Reads (ExpansionHunter)	2-3bp	12	11.98	0.100606060606061
chr15_96013197_96013209	2	Short Reads (ExpansionHunter)	2-3bp	6	6.5	1.36363636363636
chr15_96035793_96035825	2	Short Reads (ExpansionHunter)	2-3bp	16	15.91	0.506969696969697
chr15_96037252_96037286	2	Short Reads (ExpansionHunter)	2-3bp	14	13.44	17.8246464646465
chr15_96075861_96075879	2	Short Reads (ExpansionHunter)	2-3bp	8	8.14	0.162020202020202
chr15_96080526_96080556	2	Short Reads (ExpansionHunter)	2-3bp	15	15.1	0.333333333333333
chr15_96122661_96122669	2	Short Reads (ExpansionHunter)	2-3bp	4	4.05	0.047979797979798
chr15_96123672_96123694	2	Short Reads (ExpansionHunter)	2-3bp	12	12.63	2.84151515151515
chr15_96156624_96156646	2	Short Reads (ExpansionHunter)	2-3bp	9	9.49	1.40393939393939
chr15_96161818_96161866	4	Short Reads (ExpansionHunter)	4-6bp	11	11.09	1.98171717171717
chr15_96165515_96165541	2	Short Reads (ExpansionHunter)	2-3bp	15	14.64	1.34383838383838
chr15_96188908_96188938	2	Short Reads (ExpansionHunter)	2-3bp	19	19.74	12.3761616161616
chr15_96197799_96197817	2	Short Reads (ExpansionHunter)	2-3bp	9	8.9	0.393939393939394
chr15_96206572_96206580	2	Short Reads (ExpansionHunter)	2-3bp	4	4.81	7.61
chr15_96218728_96218738	2	Short Reads (ExpansionHunter)	2-3bp	6	5.84	0.236767676767677
chr15_96221853_96221885	4	Short Reads (ExpansionHunter)	4-6bp	8	7.6	0.303030303030303
chr15_96229901_96229925	3	Short Reads (ExpansionHunter)	2-3bp	8	7.62	0.237979797979798
chr15_96231330_96231366	3	Short Reads (ExpansionHunter)	2-3bp	10	9.21	2.97565656565657
chr15_96239350_96239370	2	Short Reads (ExpansionHunter)	2-3bp	10	10.02	0.04
chr15_96242016_96242054	2	Short Reads (ExpansionHunter)	2-3bp	19	18.81	1.79181818181818
chr15_96280712_96280769	3	Short Reads (ExpansionHunter)	2-3bp	40	40.23	12.279898989899
chr15_96284441_96284456	5	Short Reads (ExpansionHunter)	4-6bp	3	2.89	0.0988888888888889
chr15_96284991_96285017	2	Short Reads (ExpansionHunter)	2-3bp	13	13.19	0.862525252525252
chr15_96298799_96298809	2	Short Reads (ExpansionHunter)	2-3bp	6	5.56	0.248888888888889
chr15_96311854_96311886	2	Short Reads (ExpansionHunter)	2-3bp	15	14.56	0.875151515151515
chr15_96315120_96315140	2	Short Reads (ExpansionHunter)	2-3bp	10	9.61	0.361515151515152
chr15_96330400_96330421	3	Short Reads (ExpansionHunter)	2-3bp	7	7.67	2.86979797979798
chr15_96331568_96331601	3	Short Reads (ExpansionHunter)	2-3bp	11	11.04	0.0993939393939394
chr15_96337281_96337326	3	Short Reads (ExpansionHunter)	2-3bp	15	14.76	0.244848484848485
chr15_96347169_96347181	2	Short Reads (ExpansionHunter)	2-3bp	6	5.98	0.04
chr15_96348281_96348311	2	Short Reads (ExpansionHunter)	2-3bp	15	17.5	11.5454545454545
chr15_96364082_96364104	2	Short Reads (ExpansionHunter)	2-3bp	11	11.44	0.248888888888889
chr15_96371256_96371276	2	Short Reads (ExpansionHunter)	2-3bp	13	12.49	2.85848484848485
chr15_96371363_96371377	2	Short Reads (ExpansionHunter)	2-3bp	7	7.37	0.235454545454545
chr15_96382940_96382958	6	Short Reads (ExpansionHunter)	4-6bp	1	1.12	0.227878787878788
chr15_96384055_96384079	4	Short Reads (ExpansionHunter)	4-6bp	6	5.64	0.232727272727273
chr15_96406091_96406131	2	Short Reads (ExpansionHunter)	2-3bp	23	23.38	8.92484848484849
chr15_96440284_96440312	4	Short Reads (ExpansionHunter)	4-6bp	7	7.2	0.181818181818182
chr15_96445344_96445372	2	Short Reads (ExpansionHunter)	2-3bp	14	13.69	0.236262626262626
chr15_96451641_96451651	2	Short Reads (ExpansionHunter)	2-3bp	5	5.25	0.189393939393939
chr15_96452060_96452072	2	Short Reads (ExpansionHunter)	2-3bp	10	8.77	2.86575757575758
chr15_96453141_96453175	2	Short Reads (ExpansionHunter)	2-3bp	17	18.33	3.85969696969697
chr15_96455601_96455629	4	Short Reads (ExpansionHunter)	4-6bp	7	6.02	1.07030303030303
chr15_96456209_96456235	2	Short Reads (ExpansionHunter)	2-3bp	12	12.22	0.759191919191919
chr15_96483382_96483422	4	Short Reads (ExpansionHunter)	4-6bp	10	10.25	0.593434343434343
chr15_96484589_96484621	4	Short Reads (ExpansionHunter)	4-6bp	8	7.99	0.636262626262626
chr15_96505512_96505556	2	Short Reads (ExpansionHunter)	2-3bp	6.5	14.41	79.2342424242424
chr15_96571072_96571102	2	Short Reads (ExpansionHunter)	2-3bp	14	12.64	5.66707070707071
chr15_96596740_96596758	2	Short Reads (ExpansionHunter)	2-3bp	9	9.25	0.20959595959596
chr15_96605005_96605037	2	Short Reads (ExpansionHunter)	2-3bp	16	16.22	0.496565656565657
chr15_96634550_96634572	2	Short Reads (ExpansionHunter)	2-3bp	11	10.73	0.27989898989899
chr15_96637752_96637785	3	Short Reads (ExpansionHunter)	2-3bp	9	10.49	6.33323232323232
chr15_96645354_96645370	8	Short Reads (ExpansionHunter)	7-15bp	2	1.98	0.0197979797979798
chr15_96670117_96670161	4	Short Reads (ExpansionHunter)	4-6bp	11	10.68	0.482424242424242
chr15_96681616_96681632	2	Short Reads (ExpansionHunter)	2-3bp	8	8.01	0.0504040404040404
chr15_96707976_96707984	4	Short Reads (ExpansionHunter)	4-6bp	2	1.95	0.047979797979798
chr15_96710344_96710368	3	Short Reads (ExpansionHunter)	2-3bp	9	8.86	0.121616161616162
chr15_96749702_96749736	2	Short Reads (ExpansionHunter)	2-3bp	15	14.98	6.78747474747475
chr15_96787546_96787598	4	Short Reads (ExpansionHunter)	4-6bp	13	12.86	1.73777777777778
chr15_96802591_96802613	2	Short Reads (ExpansionHunter)	2-3bp	14	14.21	8.67262626262626
chr15_96816678_96816698	4	Short Reads (ExpansionHunter)	4-6bp	6	5.65	0.371212121212121
chr15_96826389_96826414	5	Short Reads (ExpansionHunter)	4-6bp	5	4.99	0.0302020202020202
chr15_96831011_96831036	5	Short Reads (ExpansionHunter)	4-6bp	13	12.5	15.5858585858586
chr15_96832373_96832418	5	Short Reads (ExpansionHunter)	4-6bp	7	6.68	1.47232323232323
chr15_96837566_96837626	4	Short Reads (ExpansionHunter)	4-6bp	13	12.98	4.76727272727273
chr15_96858220_96858246	2	Short Reads (ExpansionHunter)	2-3bp	13	14.25	5.8459595959596
chr15_96865524_96865542	2	Short Reads (ExpansionHunter)	2-3bp	9	8.9	0.333333333333333
chr15_96889201_96889233	2	Short Reads (ExpansionHunter)	2-3bp	22	22.72	2.60767676767677
chr15_96893101_96893145	2	Short Reads (ExpansionHunter)	2-3bp	23	23.33	3.59707070707071
chr15_96895655_96895673	3	Short Reads (ExpansionHunter)	2-3bp	7	6.8	0.161616161616162
chr15_96916060_96916090	2	Short Reads (ExpansionHunter)	2-3bp	11	11.58	0.690505050505051
chr15_96925822_96925838	2	Short Reads (ExpansionHunter)	2-3bp	8	8.08	0.0743434343434344
chr15_96943294_96943320	2	Short Reads (ExpansionHunter)	2-3bp	13	12.18	5.70464646464646
chr15_96945858_96945872	2	Short Reads (ExpansionHunter)	2-3bp	7	7.8	5.81818181818182
chr15_96949150_96949158	4	Short Reads (ExpansionHunter)	4-6bp	2	1.88	0.106666666666667
chr15_96968805_96968825	4	Short Reads (ExpansionHunter)	4-6bp	5	5.26	0.376161616161616
chr15_96970140_96970156	2	Short Reads (ExpansionHunter)	2-3bp	13	11.74	3.87111111111111
chr15_97008855_97008909	2	Short Reads (ExpansionHunter)	2-3bp	25	25.26	6.92161616161616
chr15_97018743_97018751	4	Short Reads (ExpansionHunter)	4-6bp	2	1.89	0.0988888888888889
chr15_97036883_97036913	2	Short Reads (ExpansionHunter)	2-3bp	17	16.47	1.26171717171717
chr15_97037473_97037487	2	Short Reads (ExpansionHunter)	2-3bp	7	7.15	0.128787878787879
chr15_97048538_97048562	4	Short Reads (ExpansionHunter)	4-6bp	6	5.72	0.203636363636364
chr15_97082836_97082868	2	Short Reads (ExpansionHunter)	2-3bp	19	18.23	2.36070707070707
chr15_97085165_97085209	2	Short Reads (ExpansionHunter)	2-3bp	20.5	20.94	4.31959595959596
chr15_97124918_97124993	5	Short Reads (ExpansionHunter)	4-6bp	12	12.99	6.5150505050505
chr15_97126345_97126363	2	Short Reads (ExpansionHunter)	2-3bp	9	8.97	0.0495959595959596
chr15_97130622_97130654	2	Short Reads (ExpansionHunter)	2-3bp	14	13.7	2.53535353535354
chr15_97133077_97133113	2	Short Reads (ExpansionHunter)	2-3bp	15	16.95	9.82575757575758
chr15_97148074_97148096	2	Short Reads (ExpansionHunter)	2-3bp	10	10.29	4.57161616161616
chr15_97180769_97180781	2	Short Reads (ExpansionHunter)	2-3bp	7	6.83	0.142525252525253
chr15_97197414_97197450	2	Short Reads (ExpansionHunter)	2-3bp	19	18.17	1.63747474747475
chr15_97246376_97246418	2	Short Reads (ExpansionHunter)	2-3bp	21.5	20.66	8.36808080808081
chr15_97262407_97262445	2	Short Reads (ExpansionHunter)	2-3bp	17	16.88	1.35919191919192
chr15_97302448_97302463	5	Short Reads (ExpansionHunter)	4-6bp	3	2.78	0.173333333333333
chr15_97336388_97336448	4	Short Reads (ExpansionHunter)	4-6bp	14	14.69	9.2059595959596
chr15_97395052_97395060	4	Short Reads (ExpansionHunter)	4-6bp	2	1.58	0.246060606060606
chr15_97442109_97442147	2	Short Reads (ExpansionHunter)	2-3bp	19	19.16	1.57010101010101
chr15_97448099_97448107	4	Short Reads (ExpansionHunter)	4-6bp	3	3	0.0606060606060606
chr15_97457579_97457611	4	Short Reads (ExpansionHunter)	4-6bp	11	10.66	1.6610101010101
chr15_97459405_97459451	2	Short Reads (ExpansionHunter)	2-3bp	20	20.23	2.19909090909091
chr15_97468426_97468446	2	Short Reads (ExpansionHunter)	2-3bp	10	9.81	0.155454545454545
chr15_97482830_97482869	3	Short Reads (ExpansionHunter)	2-3bp	14	12.89	8.09888888888889
chr15_97502236_97502246	5	Short Reads (ExpansionHunter)	4-6bp	2	2.47	0.251616161616162
chr15_97518304_97518316	2	Short Reads (ExpansionHunter)	2-3bp	6	6.1	0.515151515151515
chr15_97540287_97540325	2	Short Reads (ExpansionHunter)	2-3bp	16	16.33	1.79909090909091
chr15_97540398_97540404	2	Short Reads (ExpansionHunter)	2-3bp	3	3.48	0.252121212121212
chr15_97546230_97546270	4	Short Reads (ExpansionHunter)	4-6bp	9	9.4	0.888888888888889
chr15_97561390_97561422	2	Short Reads (ExpansionHunter)	2-3bp	16	16.24	1.19434343434343
chr15_97566295_97566309	2	Short Reads (ExpansionHunter)	2-3bp	7	7.29	0.308989898989899
chr15_97592548_97592592	2	Short Reads (ExpansionHunter)	2-3bp	22	21.15	4.79545454545455
chr15_97596405_97596435	2	Short Reads (ExpansionHunter)	2-3bp	15	15.19	3.75141414141414
chr15_97605917_97605949	2	Short Reads (ExpansionHunter)	2-3bp	16	15.25	1.17929292929293
chr15_97616328_97616352	4	Short Reads (ExpansionHunter)	4-6bp	6	5.93	0.126363636363636
chr15_97626666_97626702	3	Short Reads (ExpansionHunter)	2-3bp	15	15.31	2.94333333333333
chr15_97669502_97669540	2	Short Reads (ExpansionHunter)	2-3bp	18.5	17.74	3.46707070707071
chr15_97682864_97682892	4	Short Reads (ExpansionHunter)	4-6bp	7	7.14	0.263030303030303
chr15_97685891_97685911	2	Short Reads (ExpansionHunter)	2-3bp	15	14.39	8.40191919191919
chr15_97735262_97735288	2	Short Reads (ExpansionHunter)	2-3bp	10	14.38	37.6925252525253
chr15_97738497_97738505	4	Short Reads (ExpansionHunter)	4-6bp	2	1.94	0.056969696969697
chr15_97747657_97747666	3	Short Reads (ExpansionHunter)	2-3bp	5	4.88	0.227878787878788
chr15_97749507_97749557	2	Short Reads (ExpansionHunter)	2-3bp	21	20.6	2.18181818181818
chr15_97755019_97755063	2	Short Reads (ExpansionHunter)	2-3bp	21	19.92	12.7410101010101
chr15_97759455_97759475	2	Short Reads (ExpansionHunter)	2-3bp	11	10.95	0.0681818181818182
chr15_97788582_97788604	2	Short Reads (ExpansionHunter)	2-3bp	11	11.8	0.929292929292929
chr15_97790338_97790390	4	Short Reads (ExpansionHunter)	4-6bp	12	12.09	2.12313131313131
chr15_97790506_97790538	4	Short Reads (ExpansionHunter)	4-6bp	9	8.94	1.04686868686869
chr15_97815096_97815112	2	Short Reads (ExpansionHunter)	2-3bp	8	8.35	0.22979797979798
chr15_97816594_97816612	2	Short Reads (ExpansionHunter)	2-3bp	9	8.64	0.313535353535354
chr15_97827734_97827744	5	Short Reads (ExpansionHunter)	4-6bp	2	2.48	1.46424242424242
chr15_97835649_97835697	2	Short Reads (ExpansionHunter)	2-3bp	22	21.85	8.6540404040404
chr15_97844735_97844751	2	Short Reads (ExpansionHunter)	2-3bp	8	8.57	0.591010101010101
chr15_97856986_97857020	2	Short Reads (ExpansionHunter)	2-3bp	18.5	18.11	4.46252525252525
chr15_97864543_97864567	2	Short Reads (ExpansionHunter)	2-3bp	12	12.25	29.4217171717172
chr15_97895116_97895160	2	Short Reads (ExpansionHunter)	2-3bp	21	20.86	4.22262626262626
chr15_97898302_97898356	2	Short Reads (ExpansionHunter)	2-3bp	27	26.66	31.7418181818182
chr15_97899473_97899519	2	Short Reads (ExpansionHunter)	2-3bp	23	23.93	39.0960606060606
chr15_97907248_97907260	2	Short Reads (ExpansionHunter)	2-3bp	6	6.07	0.0657575757575758
chr15_97911361_97911373	2	Short Reads (ExpansionHunter)	2-3bp	6	6.28	0.203636363636364
chr15_97911567_97911603	4	Short Reads (ExpansionHunter)	4-6bp	9	9.47	2.1910101010101
chr15_97964997_97965017	2	Short Reads (ExpansionHunter)	2-3bp	10	9.92	0.741010101010101
chr15_97965432_97965440	2	Short Reads (ExpansionHunter)	2-3bp	4	4.26	2.31555555555556
chr15_97980108_97980128	2	Short Reads (ExpansionHunter)	2-3bp	10	10.07	0.631414141414141
chr15_98016290_98016296	2	Short Reads (ExpansionHunter)	2-3bp	1	1.94	1.00646464646465
chr15_98038895_98038910	3	Short Reads (ExpansionHunter)	2-3bp	5	5.22	0.395555555555556
chr15_98042777_98042819	2	Short Reads (ExpansionHunter)	2-3bp	18	17.75	12.7348484848485
chr15_98057712_98057732	5	Short Reads (ExpansionHunter)	4-6bp	5	4.56	0.248888888888889
chr15_98082591_98082631	2	Short Reads (ExpansionHunter)	2-3bp	21	20.28	20.9915151515152
chr15_98088217_98088227	2	Short Reads (ExpansionHunter)	2-3bp	5	4.78	0.395555555555556
chr15_98126235_98126257	2	Short Reads (ExpansionHunter)	2-3bp	10	10.74	1.74989898989899
chr15_98151821_98151839	2	Short Reads (ExpansionHunter)	2-3bp	9	9.53	0.332424242424242
chr15_98152453_98152475	2	Short Reads (ExpansionHunter)	2-3bp	11	11	0.0404040404040404
chr15_98153543_98153575	2	Short Reads (ExpansionHunter)	2-3bp	16	16.26	2.57818181818182
chr15_98154276_98154320	2	Short Reads (ExpansionHunter)	2-3bp	23	21.98	2.74707070707071
chr15_98170240_98170272	4	Short Reads (ExpansionHunter)	4-6bp	8	7.97	0.0293939393939394
chr15_98172821_98172849	4	Short Reads (ExpansionHunter)	4-6bp	5	5.76	0.951919191919192
chr15_98173192_98173218	2	Short Reads (ExpansionHunter)	2-3bp	14	14.68	1.33090909090909
chr15_98201037_98201063	2	Short Reads (ExpansionHunter)	2-3bp	15	15.13	2.98292929292929
chr15_98233276_98233302	2	Short Reads (ExpansionHunter)	2-3bp	17	16.34	3.92363636363636
chr15_98245365_98245373	4	Short Reads (ExpansionHunter)	4-6bp	2	1.6	0.242424242424242
chr15_98254020_98254032	2	Short Reads (ExpansionHunter)	2-3bp	6	6.08	0.155151515151515
chr15_98284796_98284812	2	Short Reads (ExpansionHunter)	2-3bp	7	7.36	0.273131313131313
chr15_98286171_98286189	3	Short Reads (ExpansionHunter)	2-3bp	7	6.76	0.184242424242424
chr15_98312739_98312807	4	Short Reads (ExpansionHunter)	4-6bp	15	15.09	6.83020202020202
chr15_98322504_98322560	2	Short Reads (ExpansionHunter)	2-3bp	17	17.61	12.0382828282828
chr15_98333741_98333755	2	Short Reads (ExpansionHunter)	2-3bp	7	7.21	0.41
chr15_98343208_98343224	4	Short Reads (ExpansionHunter)	4-6bp	5	4.73	0.199090909090909
chr15_98351150_98351170	2	Short Reads (ExpansionHunter)	2-3bp	8	9	3.31313131313131
chr15_98381131_98381149	2	Short Reads (ExpansionHunter)	2-3bp	9	8.78	0.213737373737374
chr15_98388797_98388817	4	Short Reads (ExpansionHunter)	4-6bp	5	5.01	0.01
chr15_98405713_98405761	2	Short Reads (ExpansionHunter)	2-3bp	16	18.3	12.7979797979798
chr15_98409438_98409462	2	Short Reads (ExpansionHunter)	2-3bp	10	10.1	3.52525252525253
chr15_98411907_98411923	2	Short Reads (ExpansionHunter)	2-3bp	8	7.82	0.149090909090909
chr15_98412826_98412850	4	Short Reads (ExpansionHunter)	4-6bp	13	12.54	8.31151515151515
chr15_98469683_98469715	4	Short Reads (ExpansionHunter)	4-6bp	8	8.03	0.0293939393939394
chr15_98479741_98479751	5	Short Reads (ExpansionHunter)	4-6bp	2	2.77	0.946565656565657
chr15_98487628_98487638	2	Short Reads (ExpansionHunter)	2-3bp	5	5.17	0.142525252525253
chr15_98525647_98525663	2	Short Reads (ExpansionHunter)	2-3bp	7	7.33	0.223333333333333
chr15_98533408_98533432	4	Short Reads (ExpansionHunter)	4-6bp	7	7.1	0.595959595959596
chr15_98533487_98533519	4	Short Reads (ExpansionHunter)	4-6bp	7	8.49	9.76757575757576
chr15_98544039_98544069	5	Short Reads (ExpansionHunter)	4-6bp	6	5.93	0.0657575757575758
chr15_98553917_98553967	2	Short Reads (ExpansionHunter)	2-3bp	24	23.66	4.67111111111111
chr15_98582369_98582378	3	Short Reads (ExpansionHunter)	2-3bp	4	3.7	0.212121212121212
chr15_98583931_98583957	2	Short Reads (ExpansionHunter)	2-3bp	11	12.31	2.47868686868687
chr15_98588918_98588932	2	Short Reads (ExpansionHunter)	2-3bp	7	6.62	0.237979797979798
chr15_98600435_98600453	2	Short Reads (ExpansionHunter)	2-3bp	9	8.19	0.963535353535354
chr15_98607263_98607298	5	Short Reads (ExpansionHunter)	4-6bp	6	6.26	0.194343434343434
chr15_98610428_98610480	2	Short Reads (ExpansionHunter)	2-3bp	22	23.07	4.3889898989899
chr15_98618498_98618548	5	Short Reads (ExpansionHunter)	4-6bp	9	8.32	3.27030303030303
chr15_98624994_98625014	2	Short Reads (ExpansionHunter)	2-3bp	10	9.63	0.477878787878788
chr15_98627294_98627338	2	Short Reads (ExpansionHunter)	2-3bp	21	20.83	4.02131313131313
chr15_98635567_98635592	5	Short Reads (ExpansionHunter)	4-6bp	5	4.8	0.161616161616162
chr15_98638058_98638070	4	Short Reads (ExpansionHunter)	4-6bp	3	2.96	0.0387878787878788
chr15_98638166_98638212	2	Short Reads (ExpansionHunter)	2-3bp	24	23.26	4.25494949494949
chr15_98649030_98649048	3	Short Reads (ExpansionHunter)	2-3bp	7	6.62	0.237979797979798
chr15_98664595_98664630	7	Short Reads (ExpansionHunter)	7-15bp	5	4.97	0.251616161616162
chr15_98688414_98688452	2	Short Reads (ExpansionHunter)	2-3bp	18	17.67	5.13242424242424
chr15_98772476_98772515	3	Short Reads (ExpansionHunter)	2-3bp	17	16.56	2.49131313131313
chr15_98795403_98795433	5	Short Reads (ExpansionHunter)	4-6bp	6	6.37	1.02333333333333
chr15_98803498_98803522	4	Short Reads (ExpansionHunter)	4-6bp	11	10.47	1.72636363636364
chr15_98804452_98804476	6	Short Reads (ExpansionHunter)	4-6bp	4	3.98	0.0197979797979798
chr15_98805503_98805521	2	Short Reads (ExpansionHunter)	2-3bp	9	9	0
chr15_98817304_98817340	3	Short Reads (ExpansionHunter)	2-3bp	10	10.09	0.527171717171717
chr15_98820202_98820220	2	Short Reads (ExpansionHunter)	2-3bp	8	8.07	0.106161616161616
chr15_98821865_98821879	2	Short Reads (ExpansionHunter)	2-3bp	7	6.59	0.244343434343434
chr15_98844616_98844638	2	Short Reads (ExpansionHunter)	2-3bp	11	11.06	0.622626262626263
chr15_98867154_98867184	2	Short Reads (ExpansionHunter)	2-3bp	15	14.08	3.0440404040404
chr15_98895222_98895268	2	Short Reads (ExpansionHunter)	2-3bp	17	17.7	22.010101010101
chr15_98952303_98952331	2	Short Reads (ExpansionHunter)	2-3bp	18	18	5.25252525252525
chr15_98959970_98959984	2	Short Reads (ExpansionHunter)	2-3bp	6	6.14	0.121616161616162
chr15_98972355_98972395	4	Short Reads (ExpansionHunter)	4-6bp	10	10.47	0.514242424242424
chr15_98975075_98975091	4	Short Reads (ExpansionHunter)	4-6bp	4	3.93	0.0657575757575758
chr15_98979032_98979050	2	Short Reads (ExpansionHunter)	2-3bp	8	8.19	0.236262626262626
chr15_98980450_98980458	4	Short Reads (ExpansionHunter)	4-6bp	1	1.1	0.0909090909090909
chr15_98996524_98996546	2	Short Reads (ExpansionHunter)	2-3bp	7	7.44	0.834747474747475
chr15_98998976_98998984	4	Short Reads (ExpansionHunter)	4-6bp	2	2.03	0.0293939393939394
chr15_99002485_99002497	2	Short Reads (ExpansionHunter)	2-3bp	6	6.14	0.121616161616162
chr15_99021956_99021974	2	Short Reads (ExpansionHunter)	2-3bp	9	9.09	0.0827272727272727
chr15_99026786_99026816	5	Short Reads (ExpansionHunter)	4-6bp	6	6.6	1.77777777777778
chr15_99028516_99028581	5	Short Reads (ExpansionHunter)	4-6bp	11	10.78	2.90060606060606
chr15_99032860_99032872	2	Short Reads (ExpansionHunter)	2-3bp	6	6.08	0.0743434343434344
chr15_99042011_99042038	3	Short Reads (ExpansionHunter)	2-3bp	9	9.31	0.822121212121212
chr15_99049002_99049040	2	Short Reads (ExpansionHunter)	2-3bp	23	21.27	7.63343434343434
chr15_99085855_99085887	2	Short Reads (ExpansionHunter)	2-3bp	15	17.28	13.3349494949495
chr15_99128001_99128033	4	Short Reads (ExpansionHunter)	4-6bp	8	8.1	0.878787878787879
chr15_99161164_99161176	2	Short Reads (ExpansionHunter)	2-3bp	8	7.15	1.05808080808081
chr15_99163086_99163106	4	Short Reads (ExpansionHunter)	4-6bp	6	5.67	0.223333333333333
chr15_99190181_99190205	4	Short Reads (ExpansionHunter)	4-6bp	7	6.58	0.266262626262626
chr15_99212260_99212292	2	Short Reads (ExpansionHunter)	2-3bp	16	15.61	1.71505050505051
chr15_99314437_99314469	4	Short Reads (ExpansionHunter)	4-6bp	8	7.14	1.27313131313131
chr15_99334402_99334440	2	Short Reads (ExpansionHunter)	2-3bp	19	19.13	1.2859595959596
chr15_99346158_99346186	4	Short Reads (ExpansionHunter)	4-6bp	7	7.01	0.01
chr15_99406707_99406758	3	Short Reads (ExpansionHunter)	2-3bp	16	15.17	5.31424242424242
chr15_99413123_99413147	4	Short Reads (ExpansionHunter)	4-6bp	6	6.18	0.149090909090909
chr15_99428473_99428487	2	Short Reads (ExpansionHunter)	2-3bp	7	7.02	0.0197979797979798
chr15_99459618_99459622	2	Short Reads (ExpansionHunter)	2-3bp	2	2	0
chr15_99484773_99484797	6	Short Reads (ExpansionHunter)	4-6bp	4	4	0
chr15_99534778_99534802	2	Short Reads (ExpansionHunter)	2-3bp	10	10.64	0.818585858585859
chr15_99567627_99567663	2	Short Reads (ExpansionHunter)	2-3bp	18	18.33	2.7889898989899
chr15_99572528_99572532	2	Short Reads (ExpansionHunter)	2-3bp	2	2.84	0.984242424242424
chr15_99597500_99597524	8	Short Reads (ExpansionHunter)	7-15bp	3	2.71	0.207979797979798
chr15_99601807_99601857	2	Short Reads (ExpansionHunter)	2-3bp	19	18.33	3.53646464646465
chr15_99603543_99603577	2	Short Reads (ExpansionHunter)	2-3bp	23	22.74	4.57818181818182
chr15_99666578_99666611	3	Short Reads (ExpansionHunter)	2-3bp	13	13.09	2.44636363636364
chr15_99695541_99695569	2	Short Reads (ExpansionHunter)	2-3bp	18	19.26	15.3660606060606
chr15_99712504_99712537	3	Short Reads (ExpansionHunter)	2-3bp	11	10.1	1.32323232323232
chr15_99718909_99718941	2	Short Reads (ExpansionHunter)	2-3bp	11	12.93	5.27787878787879
chr15_99735423_99735467	4	Short Reads (ExpansionHunter)	4-6bp	11	10.98	1.49454545454545
chr15_99744410_99744434	2	Short Reads (ExpansionHunter)	2-3bp	13	14.71	21.5413131313131
chr15_99745943_99745969	2	Short Reads (ExpansionHunter)	2-3bp	15	14.9	1.84848484848485
chr15_99747658_99747703	5	Short Reads (ExpansionHunter)	4-6bp	6	7.49	3.8079797979798
chr15_99761114_99761124	5	Short Reads (ExpansionHunter)	4-6bp	2	2.1	0.0909090909090909
chr15_99790130_99790150	5	Short Reads (ExpansionHunter)	4-6bp	4	3.87	0.114242424242424
chr15_99790762_99790776	2	Short Reads (ExpansionHunter)	2-3bp	7	7.13	0.114242424242424
chr15_99809217_99809255	2	Short Reads (ExpansionHunter)	2-3bp	20	21.12	22.9955555555556
chr15_99809415_99809435	5	Short Reads (ExpansionHunter)	4-6bp	4	4.02	0.0804040404040404
chr15_99810887_99810907	2	Short Reads (ExpansionHunter)	2-3bp	10	9.63	2.39707070707071
chr15_99812150_99812172	2	Short Reads (ExpansionHunter)	2-3bp	11	12.83	17.7182828282828
chr15_99841808_99841826	2	Short Reads (ExpansionHunter)	2-3bp	9	8.67	0.304141414141414
chr15_99888537_99888551	2	Short Reads (ExpansionHunter)	2-3bp	7	7.1	0.0909090909090909
chr15_99895239_99895257	2	Short Reads (ExpansionHunter)	2-3bp	9	8.96	0.0387878787878788
chr15_99912505_99912545	4	Short Reads (ExpansionHunter)	4-6bp	12	12.3	7.54545454545455
chr15_99929398_99929412	7	Short Reads (ExpansionHunter)	7-15bp	2	2.3	0.212121212121212
chr15_99940700_99940708	2	Short Reads (ExpansionHunter)	2-3bp	4	3.66	0.711515151515152
chr15_99987314_99987338	3	Short Reads (ExpansionHunter)	2-3bp	8	8.03	0.0293939393939394
chr16_10024220_10024240	4	Short Reads (ExpansionHunter)	4-6bp	5	4.95	0.0883838383838384
chr16_10084744_10084768	4	Short Reads (ExpansionHunter)	4-6bp	9	9.11	2.07868686868687
chr16_10091457_10091491	2	Short Reads (ExpansionHunter)	2-3bp	16	15.52	2.29252525252525
chr16_10096539_10096573	2	Short Reads (ExpansionHunter)	2-3bp	23	21.9	12.6767676767677
chr16_10105954_10105960	2	Short Reads (ExpansionHunter)	2-3bp	3	3	0
chr16_10126157_10126171	2	Short Reads (ExpansionHunter)	2-3bp	7	7.06	1.06707070707071
chr16_10165511_10165527	2	Short Reads (ExpansionHunter)	2-3bp	8	7.94	2.09737373737374
chr16_10168966_10169020	3	Short Reads (ExpansionHunter)	2-3bp	17	16.69	1.61
chr16_10183567_10183607	2	Short Reads (ExpansionHunter)	2-3bp	25	24.34	14.1458585858586
chr16_10230742_10230770	2	Short Reads (ExpansionHunter)	2-3bp	16	15.98	3.95919191919192
chr16_10248601_10248613	4	Short Reads (ExpansionHunter)	4-6bp	3	2.64	0.232727272727273
chr16_10254429_10254456	3	Short Reads (ExpansionHunter)	2-3bp	6	7.96	10.0387878787879
chr16_10265705_10265725	4	Short Reads (ExpansionHunter)	4-6bp	5	5.38	0.237979797979798
chr16_10274613_10274657	4	Short Reads (ExpansionHunter)	4-6bp	10	10.02	0.0804040404040404
chr16_10306051_10306071	4	Short Reads (ExpansionHunter)	4-6bp	5	5.29	0.248383838383838
chr16_10314571_10314596	5	Short Reads (ExpansionHunter)	4-6bp	5	4.71	0.207979797979798
chr16_10323114_10323126	3	Short Reads (ExpansionHunter)	2-3bp	4	4.46	0.250909090909091
chr16_10328053_10328071	3	Short Reads (ExpansionHunter)	2-3bp	6	6.01	0.515050505050505
chr16_10344876_10344916	4	Short Reads (ExpansionHunter)	4-6bp	10	9.64	0.96
chr16_10358599_10358627	4	Short Reads (ExpansionHunter)	4-6bp	7	7.04	0.0387878787878788
chr16_10365037_10365049	4	Short Reads (ExpansionHunter)	4-6bp	3	2.53	0.251616161616162
chr16_10434796_10434816	4	Short Reads (ExpansionHunter)	4-6bp	5	5	0
chr16_10445499_10445519	4	Short Reads (ExpansionHunter)	4-6bp	5	5.16	0.297373737373737
chr16_10459027_10459042	3	Short Reads (ExpansionHunter)	2-3bp	5	5.4	0.464646464646465
chr16_10474339_10474345	2	Short Reads (ExpansionHunter)	2-3bp	3	3.47	0.251616161616162
chr16_10476484_10476498	2	Short Reads (ExpansionHunter)	2-3bp	7	7.05	0.047979797979798
chr16_10481351_10481423	18	Short Reads (ExpansionHunter)	16bp+	4	3.11	1.02818181818182
chr16_10500018_10500032	2	Short Reads (ExpansionHunter)	2-3bp	7	7.11	0.0988888888888889
chr16_10518181_10518221	5	Short Reads (ExpansionHunter)	4-6bp	9	8.61	0.462525252525253
chr16_10527689_10527703	2	Short Reads (ExpansionHunter)	2-3bp	7	7.6	0.848484848484849
chr16_10529019_10529031	2	Short Reads (ExpansionHunter)	2-3bp	6	6.17	0.142525252525253
chr16_10531748_10531788	4	Short Reads (ExpansionHunter)	4-6bp	8	8.65	1.40151515151515
chr16_10537760_10537780	2	Short Reads (ExpansionHunter)	2-3bp	10	10.32	0.24
chr16_10540507_10540539	4	Short Reads (ExpansionHunter)	4-6bp	9	9.44	2.75393939393939
chr16_10549729_10549749	2	Short Reads (ExpansionHunter)	2-3bp	12	11.77	0.845555555555556
chr16_10558478_10558506	2	Short Reads (ExpansionHunter)	2-3bp	14	12.7	3.82828282828283
chr16_10562336_10562380	2	Short Reads (ExpansionHunter)	2-3bp	20	20.98	13.9591919191919
chr16_10579708_10579738	2	Short Reads (ExpansionHunter)	2-3bp	14	14.58	9.5389898989899
chr16_10581290_10581324	2	Short Reads (ExpansionHunter)	2-3bp	17	15.53	4.67585858585859
chr16_10581967_10582011	2	Short Reads (ExpansionHunter)	2-3bp	19	19.79	12.9958585858586
chr16_10611767_10611787	4	Short Reads (ExpansionHunter)	4-6bp	5	5.55	0.593434343434343
chr16_10613521_10613560	3	Short Reads (ExpansionHunter)	2-3bp	13	11.08	11.3470707070707
chr16_10621961_10621973	6	Short Reads (ExpansionHunter)	4-6bp	2	2.46	0.250909090909091
chr16_10622286_10622302	2	Short Reads (ExpansionHunter)	2-3bp	8	8.18	0.512727272727273
chr16_10627366_10627380	2	Short Reads (ExpansionHunter)	2-3bp	7	7.02	1.57535353535354
chr16_10631069_10631083	2	Short Reads (ExpansionHunter)	2-3bp	8	7.86	0.141818181818182
chr16_10632869_10632913	2	Short Reads (ExpansionHunter)	2-3bp	22	22.07	4.7930303030303
chr16_10636690_10636726	2	Short Reads (ExpansionHunter)	2-3bp	19	18.16	2.64080808080808
chr16_10636811_10636832	3	Short Reads (ExpansionHunter)	2-3bp	7	7.68	2.4420202020202
chr16_10649115_10649127	6	Short Reads (ExpansionHunter)	4-6bp	2	2.07	0.0657575757575758
chr16_10660661_10660703	2	Short Reads (ExpansionHunter)	2-3bp	16	16.47	6.51424242424242
chr16_1067106_1067126	4	Short Reads (ExpansionHunter)	4-6bp	6	5.59	0.244343434343434
chr16_10679897_10679921	4	Short Reads (ExpansionHunter)	4-6bp	6	7.89	6.13929292929293
chr16_10711136_10711171	5	Short Reads (ExpansionHunter)	4-6bp	7	7.14	1.15191919191919
chr16_10730016_10730070	2	Short Reads (ExpansionHunter)	2-3bp	22	21.68	11.4319191919192
chr16_10733024_10733048	4	Short Reads (ExpansionHunter)	4-6bp	6	5.99	0.01
chr16_10735506_10735534	4	Short Reads (ExpansionHunter)	4-6bp	8	8.3	1.52525252525253
chr16_10738087_10738105	6	Short Reads (ExpansionHunter)	4-6bp	3	2.88	0.106666666666667
chr16_10749126_10749170	2	Short Reads (ExpansionHunter)	2-3bp	21	20.93	5.09606060606061
chr16_10754214_10754249	5	Short Reads (ExpansionHunter)	4-6bp	8	7.57	0.348585858585859
chr16_10774598_10774606	2	Short Reads (ExpansionHunter)	2-3bp	4	4.72	0.951111111111111
chr16_10780089_10780125	4	Short Reads (ExpansionHunter)	4-6bp	8	8.26	0.214545454545455
chr16_10796418_10796448	5	Short Reads (ExpansionHunter)	4-6bp	6	5.96	0.0791919191919192
chr16_10798654_10798678	6	Short Reads (ExpansionHunter)	4-6bp	4	3.95	0.0883838383838384
chr16_10802101_10802121	2	Short Reads (ExpansionHunter)	2-3bp	10	10.07	0.813232323232323
chr16_10802241_10802285	2	Short Reads (ExpansionHunter)	2-3bp	19	18.99	4.69686868686869
chr16_10803245_10803285	2	Short Reads (ExpansionHunter)	2-3bp	21	21.59	8.42616161616162
chr16_10811593_10811611	2	Short Reads (ExpansionHunter)	2-3bp	9	9.03	0.0697979797979798
chr16_10816925_10816961	2	Short Reads (ExpansionHunter)	2-3bp	16	16.75	1.07828282828283
chr16_10828737_10828779	2	Short Reads (ExpansionHunter)	2-3bp	20	17.64	15.6468686868687
chr16_10834913_10834945	4	Short Reads (ExpansionHunter)	4-6bp	9	8.77	1.33040404040404
chr16_10846670_10846690	2	Short Reads (ExpansionHunter)	2-3bp	14	13.2	2.38383838383838
chr16_10853428_10853470	3	Short Reads (ExpansionHunter)	2-3bp	18	16.46	4.08929292929293
chr16_108674_108683	3	Short Reads (ExpansionHunter)	2-3bp	5	4.66	0.57010101010101
chr16_10913253_10913269	4	Short Reads (ExpansionHunter)	4-6bp	4	4.08	0.0743434343434344
chr16_10913942_10913966	4	Short Reads (ExpansionHunter)	4-6bp	8	7.41	4.81
chr16_10919503_10919531	4	Short Reads (ExpansionHunter)	4-6bp	7	7.7	1.84848484848485
chr16_10943891_10943947	2	Short Reads (ExpansionHunter)	2-3bp	24	24.11	3.87666666666667
chr16_10956793_10956817	4	Short Reads (ExpansionHunter)	4-6bp	6	5.83	0.142525252525253
chr16_10959014_10959052	2	Short Reads (ExpansionHunter)	2-3bp	19	19.15	1.17929292929293
chr16_10986731_10986761	2	Short Reads (ExpansionHunter)	2-3bp	18	16.3	14.2525252525253
chr16_11022902_11022924	2	Short Reads (ExpansionHunter)	2-3bp	11	10.53	0.736464646464646
chr16_11043079_11043095	2	Short Reads (ExpansionHunter)	2-3bp	8	7.81	0.155454545454545
chr16_11049478_11049502	4	Short Reads (ExpansionHunter)	4-6bp	6	6.45	0.391414141414141
chr16_11052884_11052908	3	Short Reads (ExpansionHunter)	2-3bp	8	7.63	0.255656565656566
chr16_11062140_11062152	4	Short Reads (ExpansionHunter)	4-6bp	3	2.63	0.235454545454545
chr16_11075378_11075410	2	Short Reads (ExpansionHunter)	2-3bp	16	17.03	39.8273737373737
chr16_11077964_11078010	2	Short Reads (ExpansionHunter)	2-3bp	22	22.15	3.19949494949495
chr16_11083152_11083172	4	Short Reads (ExpansionHunter)	4-6bp	5	4.78	0.233939393939394
chr16_11092361_11092401	2	Short Reads (ExpansionHunter)	2-3bp	19	20.67	10.7889898989899
chr16_11114128_11114178	2	Short Reads (ExpansionHunter)	2-3bp	25	24.57	8.34858585858586
chr16_11119966_11119986	5	Short Reads (ExpansionHunter)	4-6bp	5	4.55	0.25
chr16_11120811_11120839	2	Short Reads (ExpansionHunter)	2-3bp	14	14.05	0.654040404040404
chr16_11136461_11136488	3	Short Reads (ExpansionHunter)	2-3bp	9	8.96	0.0387878787878788
chr16_11163487_11163503	4	Short Reads (ExpansionHunter)	4-6bp	3	3.44	0.248888888888889
chr16_11192507_11192547	2	Short Reads (ExpansionHunter)	2-3bp	18	16.46	21.0993939393939
chr16_11199798_11199818	5	Short Reads (ExpansionHunter)	4-6bp	4	4.19	0.175656565656566
chr16_11214847_11214872	5	Short Reads (ExpansionHunter)	4-6bp	5	4.9	0.333333333333333
chr16_11216737_11216765	4	Short Reads (ExpansionHunter)	4-6bp	6	6.44	0.248888888888889
chr16_11220581_11220631	5	Short Reads (ExpansionHunter)	4-6bp	9	9.11	2.15949494949495
chr16_11224886_11224916	2	Short Reads (ExpansionHunter)	2-3bp	11.5	12.41	3.67868686868687
chr16_11235769_11235783	2	Short Reads (ExpansionHunter)	2-3bp	7	7.15	0.128787878787879
chr16_11276947_11276979	2	Short Reads (ExpansionHunter)	2-3bp	14	15.16	5.91353535353535
chr16_11304815_11304839	3	Short Reads (ExpansionHunter)	2-3bp	7	7.19	0.155454545454545
chr16_11335371_11335389	6	Short Reads (ExpansionHunter)	4-6bp	3	2.71	0.207979797979798
chr16_11353800_11353818	2	Short Reads (ExpansionHunter)	2-3bp	9	8.22	1.72888888888889
chr16_11364896_11364912	2	Short Reads (ExpansionHunter)	2-3bp	8	8	0
chr16_1137460_1137485	5	Short Reads (ExpansionHunter)	4-6bp	5	5.32	0.320808080808081
chr16_11448515_11448567	4	Short Reads (ExpansionHunter)	4-6bp	9	9.47	0.817272727272727
chr16_11451551_11451579	4	Short Reads (ExpansionHunter)	4-6bp	5	5.48	0.797575757575758
chr16_11466921_11466937	2	Short Reads (ExpansionHunter)	2-3bp	8	7.59	0.264545454545455
chr16_11473116_11473140	4	Short Reads (ExpansionHunter)	4-6bp	6	6.64	0.98020202020202
chr16_11496888_11496932	2	Short Reads (ExpansionHunter)	2-3bp	17	17.81	4.39787878787879
chr16_11498497_11498521	4	Short Reads (ExpansionHunter)	4-6bp	7	6.74	0.315555555555556
chr16_11500511_11500538	3	Short Reads (ExpansionHunter)	2-3bp	11	11.66	5.33777777777778
chr16_11531908_11531923	5	Short Reads (ExpansionHunter)	4-6bp	3	2.94	0.056969696969697
chr16_11543229_11543249	4	Short Reads (ExpansionHunter)	4-6bp	5	5.35	0.22979797979798
chr16_11544190_11544210	2	Short Reads (ExpansionHunter)	2-3bp	10	10.04	0.058989898989899
chr16_11544827_11544855	4	Short Reads (ExpansionHunter)	4-6bp	7	7.02	0.0197979797979798
chr16_11558405_11558420	5	Short Reads (ExpansionHunter)	4-6bp	3	3.03	0.0293939393939394
chr16_11579459_11579529	5	Short Reads (ExpansionHunter)	4-6bp	9	9.85	5.21969696969697
chr16_11594903_11594927	6	Short Reads (ExpansionHunter)	4-6bp	3	3.35	0.22979797979798
chr16_11622947_11622971	2	Short Reads (ExpansionHunter)	2-3bp	9	9.45	1.32070707070707
chr16_11635034_11635089	5	Short Reads (ExpansionHunter)	4-6bp	7	7.71	2.14737373737374
chr16_11648210_11648246	4	Short Reads (ExpansionHunter)	4-6bp	4	5.99	5.12111111111111
chr16_11656603_11656615	4	Short Reads (ExpansionHunter)	4-6bp	5	4.66	0.509494949494949
chr16_11702092_11702112	2	Short Reads (ExpansionHunter)	2-3bp	10	10.12	0.530909090909091
chr16_11703509_11703543	2	Short Reads (ExpansionHunter)	2-3bp	16	15.94	1.69333333333333
chr16_11712929_11712957	2	Short Reads (ExpansionHunter)	2-3bp	15	15.82	7.24
chr16_11729000_11729028	4	Short Reads (ExpansionHunter)	4-6bp	7	7.01	0.01
chr16_11731687_11731715	2	Short Reads (ExpansionHunter)	2-3bp	14	13.85	0.856060606060606
chr16_11749934_11749962	4	Short Reads (ExpansionHunter)	4-6bp	7	7.92	2.03393939393939
chr16_11781651_11781673	2	Short Reads (ExpansionHunter)	2-3bp	11	10.51	1.32313131313131
chr16_11788598_11788606	4	Short Reads (ExpansionHunter)	4-6bp	2	1.7	0.212121212121212
chr16_11791088_11791130	2	Short Reads (ExpansionHunter)	2-3bp	21	21.34	2.93373737373737
chr16_11795422_11795442	4	Short Reads (ExpansionHunter)	4-6bp	5	5.02	0.0197979797979798
chr16_11803500_11803544	2	Short Reads (ExpansionHunter)	2-3bp	20	19.91	6.62818181818182
chr16_11805285_11805303	2	Short Reads (ExpansionHunter)	2-3bp	9	9.08	2.49858585858586
chr16_11875212_11875236	6	Short Reads (ExpansionHunter)	4-6bp	4	4	0.0202020202020202
chr16_11901620_11901638	2	Short Reads (ExpansionHunter)	2-3bp	9	9.84	0.943838383838384
chr16_11915673_11915703	3	Short Reads (ExpansionHunter)	2-3bp	10	10.16	0.883232323232323
chr16_11934226_11934258	2	Short Reads (ExpansionHunter)	2-3bp	18	18.16	2.29737373737374
chr16_11947040_11947058	2	Short Reads (ExpansionHunter)	2-3bp	12	11.75	1.76515151515152
chr16_11966977_11967017	4	Short Reads (ExpansionHunter)	4-6bp	9	8.96	1.23070707070707
chr16_11992406_11992414	4	Short Reads (ExpansionHunter)	4-6bp	1.5	1.5	0.252525252525253
chr16_11993164_11993196	4	Short Reads (ExpansionHunter)	4-6bp	8	8.45	0.411616161616162
chr16_12006206_12006233	3	Short Reads (ExpansionHunter)	2-3bp	9	9.9	1.2020202020202
chr16_12009459_12009479	2	Short Reads (ExpansionHunter)	2-3bp	10.5	10.99	1.02010101010101
chr16_12037968_12037993	5	Short Reads (ExpansionHunter)	4-6bp	5	4.66	0.226666666666667
chr16_12045405_12045413	2	Short Reads (ExpansionHunter)	2-3bp	4	3.28	0.930909090909091
chr16_12045613_12045646	3	Short Reads (ExpansionHunter)	2-3bp	11	12.46	6.51353535353535
chr16_12062377_12062421	4	Short Reads (ExpansionHunter)	4-6bp	12	11.9	0.636363636363636
chr16_12066980_12067032	4	Short Reads (ExpansionHunter)	4-6bp	12	11.39	1.81606060606061
chr16_12077386_12077428	2	Short Reads (ExpansionHunter)	2-3bp	21	20.85	1.48232323232323
chr16_12092285_12092305	4	Short Reads (ExpansionHunter)	4-6bp	6	5.81	0.57969696969697
chr16_12115485_12115523	2	Short Reads (ExpansionHunter)	2-3bp	20	20.21	2.12717171717172
chr16_12136732_12136753	3	Short Reads (ExpansionHunter)	2-3bp	7	7.35	0.22979797979798
chr16_12138597_12138607	5	Short Reads (ExpansionHunter)	4-6bp	2	1.84	0.135757575757576
chr16_12170747_12170759	2	Short Reads (ExpansionHunter)	2-3bp	6	6	0
chr16_12176006_12176024	3	Short Reads (ExpansionHunter)	2-3bp	5	5.34	0.226666666666667
chr16_12230819_12230855	4	Short Reads (ExpansionHunter)	4-6bp	10	9.57	0.368787878787879
chr16_12233112_12233130	3	Short Reads (ExpansionHunter)	2-3bp	6	6.01	0.01
chr16_12235785_12235809	2	Short Reads (ExpansionHunter)	2-3bp	12	12.17	0.324343434343434
chr16_12257501_12257519	2	Short Reads (ExpansionHunter)	2-3bp	11	10.28	0.971313131313131
chr16_12267245_12267261	2	Short Reads (ExpansionHunter)	2-3bp	12	10.47	3.7869696969697
chr16_12327735_12327743	2	Short Reads (ExpansionHunter)	2-3bp	4	3.54	0.250909090909091
chr16_12343711_12343735	6	Short Reads (ExpansionHunter)	4-6bp	4	4	0
chr16_12348550_12348564	2	Short Reads (ExpansionHunter)	2-3bp	7	7	0
chr16_12364161_12364216	5	Short Reads (ExpansionHunter)	4-6bp	12	11.66	2.10545454545455
chr16_12365326_12365364	2	Short Reads (ExpansionHunter)	2-3bp	21	20.89	2.66454545454545
chr16_12366840_12366854	2	Short Reads (ExpansionHunter)	2-3bp	7	7	0
chr16_12371228_12371248	4	Short Reads (ExpansionHunter)	4-6bp	5	4.93	0.0657575757575758
chr16_12390149_12390181	2	Short Reads (ExpansionHunter)	2-3bp	17	17.02	2.42383838383838
chr16_12393392_12393412	4	Short Reads (ExpansionHunter)	4-6bp	5	6.02	7.45414141414141
chr16_12400819_12400839	4	Short Reads (ExpansionHunter)	4-6bp	5	5.09	0.0827272727272727
chr16_12403202_12403254	2	Short Reads (ExpansionHunter)	2-3bp	25	24.15	7.58333333333333
chr16_12414720_12414740	4	Short Reads (ExpansionHunter)	4-6bp	5	5.07	0.0657575757575758
chr16_12462593_12462611	2	Short Reads (ExpansionHunter)	2-3bp	9	9.42	0.326868686868687
chr16_12463817_12463853	2	Short Reads (ExpansionHunter)	2-3bp	18	18.74	4.21454545454545
chr16_12464229_12464245	2	Short Reads (ExpansionHunter)	2-3bp	8	9.1	7.70707070707071
chr16_12486422_12486428	3	Short Reads (ExpansionHunter)	2-3bp	2	1.96	0.0387878787878788
chr16_12514906_12514954	4	Short Reads (ExpansionHunter)	4-6bp	12	11.77	0.239494949494949
chr16_12519993_12520023	3	Short Reads (ExpansionHunter)	2-3bp	10	10.03	0.0293939393939394
chr16_12577402_12577438	2	Short Reads (ExpansionHunter)	2-3bp	14	14.95	3.82575757575758
chr16_12582394_12582430	6	Short Reads (ExpansionHunter)	4-6bp	5	4.73	0.946565656565657
chr16_1261512_1261524	4	Short Reads (ExpansionHunter)	4-6bp	3	3.34	0.226666666666667
chr16_12623853_12623865	2	Short Reads (ExpansionHunter)	2-3bp	6	6.01	0.01
chr16_12641332_12641362	3	Short Reads (ExpansionHunter)	2-3bp	10	10.14	0.263030303030303
chr16_126423_126447	3	Short Reads (ExpansionHunter)	2-3bp	7	7.28	0.567272727272727
chr16_12645942_12645978	4	Short Reads (ExpansionHunter)	4-6bp	9	9.15	1.13888888888889
chr16_12653375_12653391	4	Short Reads (ExpansionHunter)	4-6bp	4	3.97	0.09
chr16_12660497_12660533	2	Short Reads (ExpansionHunter)	2-3bp	18	18.06	0.582222222222222
chr16_12706458_12706478	4	Short Reads (ExpansionHunter)	4-6bp	5	5.11	0.19989898989899
chr16_12742078_12742094	4	Short Reads (ExpansionHunter)	4-6bp	3	3.49	0.252424242424242
chr16_12747432_12747468	4	Short Reads (ExpansionHunter)	4-6bp	10	9.5	0.515151515151515
chr16_12783510_12783534	4	Short Reads (ExpansionHunter)	4-6bp	6	5.93	0.0657575757575758
chr16_12809367_12809387	5	Short Reads (ExpansionHunter)	4-6bp	4	4.03	0.0293939393939394
chr16_12818427_12818457	5	Short Reads (ExpansionHunter)	4-6bp	6	6.39	0.967575757575758
chr16_12820576_12820596	5	Short Reads (ExpansionHunter)	4-6bp	4	3.92	0.155151515151515
chr16_12832638_12832680	6	Short Reads (ExpansionHunter)	4-6bp	8	8.52	1.1410101010101
chr16_12835273_12835289	2	Short Reads (ExpansionHunter)	2-3bp	8	8.1	0.111111111111111
chr16_12835760_12835800	4	Short Reads (ExpansionHunter)	4-6bp	9	9.28	0.506666666666667
chr16_12841378_12841392	2	Short Reads (ExpansionHunter)	2-3bp	7	7.02	0.0197979797979798
chr16_12853627_12853643	2	Short Reads (ExpansionHunter)	2-3bp	8	7.96	0.11959595959596
chr16_12861785_12861817	4	Short Reads (ExpansionHunter)	4-6bp	8	8.05	0.047979797979798
chr16_12863597_12863627	2	Short Reads (ExpansionHunter)	2-3bp	15	17.03	12.2314141414141
chr16_12867510_12867530	4	Short Reads (ExpansionHunter)	4-6bp	5	4.81	0.155454545454545
chr16_12869467_12869506	3	Short Reads (ExpansionHunter)	2-3bp	13	14.1	5.06060606060606
chr16_12873334_12873359	5	Short Reads (ExpansionHunter)	4-6bp	5	5.26	0.477171717171717
chr16_12887446_12887490	2	Short Reads (ExpansionHunter)	2-3bp	20	19.89	4.58373737373737
chr16_12889334_12889360	2	Short Reads (ExpansionHunter)	2-3bp	12	12.51	0.818080808080808
chr16_12890617_12890637	4	Short Reads (ExpansionHunter)	4-6bp	5	4.38	0.864242424242424
chr16_12900583_12900591	2	Short Reads (ExpansionHunter)	2-3bp	2	2.92	1.00363636363636
chr16_12902849_12902867	2	Short Reads (ExpansionHunter)	2-3bp	11	10.17	1.35464646464646
chr16_12909845_12909873	4	Short Reads (ExpansionHunter)	4-6bp	7	7.94	1.9559595959596
chr16_12925447_12925473	2	Short Reads (ExpansionHunter)	2-3bp	15	17.23	17.29
chr16_12928314_12928330	2	Short Reads (ExpansionHunter)	2-3bp	11	11.35	2.20959595959596
chr16_12953208_12953241	3	Short Reads (ExpansionHunter)	2-3bp	11	10.91	0.224141414141414
chr16_12972041_12972081	2	Short Reads (ExpansionHunter)	2-3bp	21	21.28	5.19353535353535
chr16_12985225_12985273	4	Short Reads (ExpansionHunter)	4-6bp	12	11.83	0.728383838383838
chr16_1299861_1299901	4	Short Reads (ExpansionHunter)	4-6bp	11	10.69	0.498888888888889
chr16_13045597_13045639	6	Short Reads (ExpansionHunter)	4-6bp	5	5.78	1.36525252525253
chr16_13049156_13049204	2	Short Reads (ExpansionHunter)	2-3bp	18	19.68	7.27030303030303
chr16_13058751_13058783	2	Short Reads (ExpansionHunter)	2-3bp	16	16.17	0.687979797979798
chr16_13070123_13070153	2	Short Reads (ExpansionHunter)	2-3bp	13	13.24	1.19434343434343
chr16_13071559_13071599	4	Short Reads (ExpansionHunter)	4-6bp	10	10.64	7.12161616161616
chr16_13073206_13073222	2	Short Reads (ExpansionHunter)	2-3bp	8	8.23	0.239494949494949
chr16_13084742_13084763	7	Short Reads (ExpansionHunter)	7-15bp	2	2	0
chr16_13099289_13099301	2	Short Reads (ExpansionHunter)	2-3bp	6	6.07	0.0657575757575758
chr16_13106966_13107002	2	Short Reads (ExpansionHunter)	2-3bp	16	16.68	3.61373737373737
chr16_13107472_13107514	2	Short Reads (ExpansionHunter)	2-3bp	17.5	18.51	7.84838383838384
chr16_13114900_13114936	4	Short Reads (ExpansionHunter)	4-6bp	9.5	9.82	0.815757575757576
chr16_13121832_13121882	2	Short Reads (ExpansionHunter)	2-3bp	24	23.45	5.42171717171717
chr16_13130412_13130428	4	Short Reads (ExpansionHunter)	4-6bp	4	3.94	0.056969696969697
chr16_13142989_13143024	5	Short Reads (ExpansionHunter)	4-6bp	8	9.2	3.93939393939394
chr16_13147006_13147034	4	Short Reads (ExpansionHunter)	4-6bp	7	7.11	0.0988888888888889
chr16_13148689_13148719	2	Short Reads (ExpansionHunter)	2-3bp	16	16.11	0.523131313131313
chr16_13155589_13155605	2	Short Reads (ExpansionHunter)	2-3bp	8	8.34	0.246868686868687
chr16_13173377_13173409	2	Short Reads (ExpansionHunter)	2-3bp	16	15.85	0.674242424242424
chr16_13178842_13178863	3	Short Reads (ExpansionHunter)	2-3bp	7	6.38	0.924848484848485
chr16_13179320_13179340	5	Short Reads (ExpansionHunter)	4-6bp	4	3.92	0.0743434343434344
chr16_13200409_13200441	2	Short Reads (ExpansionHunter)	2-3bp	17	18.1	7.32323232323232
chr16_13233313_13233329	4	Short Reads (ExpansionHunter)	4-6bp	4	4.24	0.184242424242424
chr16_13234957_13234987	2	Short Reads (ExpansionHunter)	2-3bp	15	15.24	0.265050505050505
chr16_13238815_13238851	3	Short Reads (ExpansionHunter)	2-3bp	13	12.92	0.68040404040404
chr16_13243250_13243262	4	Short Reads (ExpansionHunter)	4-6bp	3	2.93	0.0657575757575758
chr16_13268512_13268528	4	Short Reads (ExpansionHunter)	4-6bp	4	4.23	0.178888888888889
chr16_13288789_13288813	6	Short Reads (ExpansionHunter)	4-6bp	4	4.01	0.01
chr16_13300845_13300880	5	Short Reads (ExpansionHunter)	4-6bp	6	6.25	1.7449494949495
chr16_13328591_13328635	2	Short Reads (ExpansionHunter)	2-3bp	18	18.56	6.61252525252525
chr16_133529_133549	4	Short Reads (ExpansionHunter)	4-6bp	4	4.46	0.271111111111111
chr16_13366680_13366700	5	Short Reads (ExpansionHunter)	4-6bp	4	4.01	0.01
chr16_13372916_13372920	2	Short Reads (ExpansionHunter)	2-3bp	2	2	0
chr16_13394928_13394968	2	Short Reads (ExpansionHunter)	2-3bp	20	20.36	1.90949494949495
chr16_13397415_13397443	4	Short Reads (ExpansionHunter)	4-6bp	7	7.25	0.189393939393939
chr16_13400363_13400383	2	Short Reads (ExpansionHunter)	2-3bp	10	9.22	1.02181818181818
chr16_13412958_13412978	4	Short Reads (ExpansionHunter)	4-6bp	5	4.96	0.0387878787878788
chr16_13422696_13422708	4	Short Reads (ExpansionHunter)	4-6bp	3	3	0
chr16_13450772_13450796	3	Short Reads (ExpansionHunter)	2-3bp	8	8	0
chr16_13457306_13457322	4	Short Reads (ExpansionHunter)	4-6bp	5	4.59	0.264545454545455
chr16_13462964_13462984	4	Short Reads (ExpansionHunter)	4-6bp	5	5.4	0.303030303030303
chr16_13479589_13479601	2	Short Reads (ExpansionHunter)	2-3bp	6	6.03	0.0293939393939394
chr16_13532557_13532585	2	Short Reads (ExpansionHunter)	2-3bp	14	14.73	4.13848484848485
chr16_13540193_13540223	2	Short Reads (ExpansionHunter)	2-3bp	14	14.02	0.98949494949495
chr16_13563433_13563453	4	Short Reads (ExpansionHunter)	4-6bp	5	5.01	0.01
chr16_1357483_1357510	3	Short Reads (ExpansionHunter)	2-3bp	9	9.21	0.207979797979798
chr16_13579680_13579692	2	Short Reads (ExpansionHunter)	2-3bp	6	6	0
chr16_13583912_13583945	3	Short Reads (ExpansionHunter)	2-3bp	11	12.21	3.82414141414141
chr16_13587466_13587488	2	Short Reads (ExpansionHunter)	2-3bp	19	19.02	4.26222222222222
chr16_13590836_13590861	5	Short Reads (ExpansionHunter)	4-6bp	5	5.2	0.545454545454545
chr16_13608685_13608700	5	Short Reads (ExpansionHunter)	4-6bp	3	2.77	0.178888888888889
chr16_13609526_13609554	4	Short Reads (ExpansionHunter)	4-6bp	7	6.94	0.178181818181818
chr16_13609986_13610030	2	Short Reads (ExpansionHunter)	2-3bp	21	20.03	6.87787878787879
chr16_13612780_13612832	4	Short Reads (ExpansionHunter)	4-6bp	13	12.7	1.06060606060606
chr16_13617920_13617958	2	Short Reads (ExpansionHunter)	2-3bp	20	19.52	4.8379797979798
chr16_13618026_13618046	2	Short Reads (ExpansionHunter)	2-3bp	10	9.73	0.199090909090909
chr16_13622488_13622538	2	Short Reads (ExpansionHunter)	2-3bp	24	23.33	6.02131313131313
chr16_13632977_13633025	4	Short Reads (ExpansionHunter)	4-6bp	12	11.57	0.873838383838384
chr16_13635436_13635460	2	Short Reads (ExpansionHunter)	2-3bp	11	10.68	0.603636363636364
chr16_13648698_13648742	4	Short Reads (ExpansionHunter)	4-6bp	12	11.85	0.633838383838384
chr16_13653993_13654009	2	Short Reads (ExpansionHunter)	2-3bp	7	7.27	0.199090909090909
chr16_13668837_13668867	3	Short Reads (ExpansionHunter)	2-3bp	9	9.09	0.446363636363636
chr16_13686496_13686541	3	Short Reads (ExpansionHunter)	2-3bp	15	15.15	1.54292929292929
chr16_13714658_13714668	2	Short Reads (ExpansionHunter)	2-3bp	5	5.2	0.161616161616162
chr16_13728866_13728882	2	Short Reads (ExpansionHunter)	2-3bp	8	7.46	0.796363636363636
chr16_13757900_13757932	2	Short Reads (ExpansionHunter)	2-3bp	13	12.95	0.472222222222222
chr16_13761594_13761612	2	Short Reads (ExpansionHunter)	2-3bp	8	8.21	0.187777777777778
chr16_13771796_13771814	3	Short Reads (ExpansionHunter)	2-3bp	7	6.95	0.0883838383838384
chr16_13786062_13786098	4	Short Reads (ExpansionHunter)	4-6bp	11	10.78	0.658181818181818
chr16_13791554_13791598	2	Short Reads (ExpansionHunter)	2-3bp	20	19.82	1.07838383838384
chr16_13809071_13809107	2	Short Reads (ExpansionHunter)	2-3bp	18	18.4	0.888888888888889
chr16_13811317_13811397	4	Short Reads (ExpansionHunter)	4-6bp	16	16.3	3.56565656565657
chr16_13819581_13819591	5	Short Reads (ExpansionHunter)	4-6bp	2	2.1	0.0909090909090909
chr16_13820711_13820736	5	Short Reads (ExpansionHunter)	4-6bp	5	5.19	0.337272727272727
chr16_13843018_13843054	6	Short Reads (ExpansionHunter)	4-6bp	6	6.13	0.134444444444444
chr16_13847784_13847812	2	Short Reads (ExpansionHunter)	2-3bp	14	14.42	1.66020202020202
chr16_13862510_13862538	2	Short Reads (ExpansionHunter)	2-3bp	23	20.88	15.0763636363636
chr16_13865776_13865800	2	Short Reads (ExpansionHunter)	2-3bp	13	12.72	0.203636363636364
chr16_13867083_13867119	2	Short Reads (ExpansionHunter)	2-3bp	19	18.47	1.94858585858586
chr16_138718_138742	6	Short Reads (ExpansionHunter)	4-6bp	4	4.04	0.058989898989899
chr16_13873101_13873164	3	Short Reads (ExpansionHunter)	2-3bp	20	20.13	3.20515151515152
chr16_13877906_13877940	2	Short Reads (ExpansionHunter)	2-3bp	17	17.77	2.50212121212121
chr16_13881629_13881673	2	Short Reads (ExpansionHunter)	2-3bp	18	18.89	3.39181818181818
chr16_13884647_13884665	6	Short Reads (ExpansionHunter)	4-6bp	4	3.86	0.121616161616162
chr16_13894269_13894291	2	Short Reads (ExpansionHunter)	2-3bp	12	11.18	1.46222222222222
chr16_13915719_13915727	2	Short Reads (ExpansionHunter)	2-3bp	4	3.78	0.395555555555556
chr16_13917711_13917723	4	Short Reads (ExpansionHunter)	4-6bp	3	2.99	0.01
chr16_13946739_13946775	4	Short Reads (ExpansionHunter)	4-6bp	9	9.01	0.0302020202020202
chr16_13960118_13960126	2	Short Reads (ExpansionHunter)	2-3bp	4	3.98	0.04
chr16_13969129_13969157	2	Short Reads (ExpansionHunter)	2-3bp	10	11.29	3.72313131313131
chr16_13976423_13976449	2	Short Reads (ExpansionHunter)	2-3bp	19	17.08	8.88242424242424
chr16_13987829_13987853	4	Short Reads (ExpansionHunter)	4-6bp	11	9.82	4.43191919191919
chr16_14008938_14008954	4	Short Reads (ExpansionHunter)	4-6bp	4	7.24	13.0327272727273
chr16_14028206_14028226	5	Short Reads (ExpansionHunter)	4-6bp	4	5.74	3.46707070707071
chr16_14028838_14028846	4	Short Reads (ExpansionHunter)	4-6bp	2	1.59	0.244343434343434
chr16_14029514_14029530	2	Short Reads (ExpansionHunter)	2-3bp	8	8.63	1.10414141414141
chr16_14042126_14042138	4	Short Reads (ExpansionHunter)	4-6bp	3	2.98	0.0197979797979798
chr16_14050164_14050184	2	Short Reads (ExpansionHunter)	2-3bp	10	10.12	0.147070707070707
chr16_14056754_14056790	4	Short Reads (ExpansionHunter)	4-6bp	9	9	0
chr16_14062074_14062104	5	Short Reads (ExpansionHunter)	4-6bp	6	5.88	0.106666666666667
chr16_14090879_14090921	2	Short Reads (ExpansionHunter)	2-3bp	20	20.59	3.15343434343434
chr16_14096051_14096095	4	Short Reads (ExpansionHunter)	4-6bp	10	10.28	0.466262626262626
chr16_14118699_14118709	2	Short Reads (ExpansionHunter)	2-3bp	5	5	0
chr16_14168217_14168243	2	Short Reads (ExpansionHunter)	2-3bp	13	13.22	0.536969696969697
chr16_14173668_14173676	2	Short Reads (ExpansionHunter)	2-3bp	4	3.94	0.117575757575758
chr16_14177903_14177935	2	Short Reads (ExpansionHunter)	2-3bp	17	17.1	0.676767676767677
chr16_14225656_14225692	4	Short Reads (ExpansionHunter)	4-6bp	9	8.94	0.40040404040404
chr16_14241964_14242012	3	Short Reads (ExpansionHunter)	2-3bp	15	14.84	1.63070707070707
chr16_14257580_14257604	8	Short Reads (ExpansionHunter)	7-15bp	3	2.99	0.01
chr16_14276848_14276938	18	Short Reads (ExpansionHunter)	16bp+	5	4.63	0.72030303030303
chr16_14293290_14293318	2	Short Reads (ExpansionHunter)	2-3bp	14	13.28	1.19353535353535
chr16_14304561_14304581	4	Short Reads (ExpansionHunter)	4-6bp	5	4.96	0.0387878787878788
chr16_14304981_14305001	2	Short Reads (ExpansionHunter)	2-3bp	10	9.91	0.183737373737374
chr16_14306205_14306213	2	Short Reads (ExpansionHunter)	2-3bp	3	3.36	0.273131313131313
chr16_14317566_14317604	2	Short Reads (ExpansionHunter)	2-3bp	20	19.83	3.33444444444444
chr16_1432692_1432734	3	Short Reads (ExpansionHunter)	2-3bp	14	13.37	1.08393939393939
chr16_14329059_14329095	3	Short Reads (ExpansionHunter)	2-3bp	13	12.2	2.16161616161616
chr16_14336741_14336789	3	Short Reads (ExpansionHunter)	2-3bp	16	16	0.505050505050505
chr16_14341302_14341350	2	Short Reads (ExpansionHunter)	2-3bp	19	21.51	10.1110101010101
chr16_1435504_1435528	6	Short Reads (ExpansionHunter)	4-6bp	4	4.09	0.102929292929293
chr16_14359076_14359120	4	Short Reads (ExpansionHunter)	4-6bp	13	12.32	0.886464646464647
chr16_14371880_14371898	2	Short Reads (ExpansionHunter)	2-3bp	8	8.31	0.216060606060606
chr16_14382313_14382333	2	Short Reads (ExpansionHunter)	2-3bp	10	10.11	0.19989898989899
chr16_14391156_14391204	4	Short Reads (ExpansionHunter)	4-6bp	12	11.94	0.703434343434343
chr16_1440495_1440520	5	Short Reads (ExpansionHunter)	4-6bp	5	4.96	0.0387878787878788
chr16_14416638_14416646	4	Short Reads (ExpansionHunter)	4-6bp	2	1.96	0.0791919191919192
chr16_14417448_14417490	6	Short Reads (ExpansionHunter)	4-6bp	6	5.92	0.417777777777778
chr16_14430404_14430432	4	Short Reads (ExpansionHunter)	4-6bp	7	7.04	0.0993939393939394
chr16_14435896_14435944	2	Short Reads (ExpansionHunter)	2-3bp	24	23.11	4.92717171717172
chr16_14447938_14447986	4	Short Reads (ExpansionHunter)	4-6bp	11	11.49	0.838282828282828
chr16_14457932_14457948	2	Short Reads (ExpansionHunter)	2-3bp	8	7.66	2.36808080808081
chr16_14462653_14462671	3	Short Reads (ExpansionHunter)	2-3bp	6	6.17	0.142525252525253
chr16_14468878_14468922	4	Short Reads (ExpansionHunter)	4-6bp	12	10.93	4.02535353535354
chr16_14474161_14474181	4	Short Reads (ExpansionHunter)	4-6bp	5	5.11	0.0988888888888889
chr16_14480940_14480972	4	Short Reads (ExpansionHunter)	4-6bp	8	8.17	0.182929292929293
chr16_14505480_14505502	2	Short Reads (ExpansionHunter)	2-3bp	11	11.01	0.0504040404040404
chr16_14508169_14508189	4	Short Reads (ExpansionHunter)	4-6bp	5	5.15	0.431818181818182
chr16_14508903_14508919	2	Short Reads (ExpansionHunter)	2-3bp	8	8.11	0.119090909090909
chr16_14523224_14523256	2	Short Reads (ExpansionHunter)	2-3bp	16	15.65	1.62373737373737
chr16_14530975_14531007	4	Short Reads (ExpansionHunter)	4-6bp	8	8.36	0.576161616161616
chr16_14589181_14589209	4	Short Reads (ExpansionHunter)	4-6bp	7	7.23	0.199090909090909
chr16_14598147_14598165	2	Short Reads (ExpansionHunter)	2-3bp	9	8.95	0.047979797979798
chr16_14667177_14667204	3	Short Reads (ExpansionHunter)	2-3bp	9	9.21	0.167575757575758
chr16_14697487_14697511	4	Short Reads (ExpansionHunter)	4-6bp	6	6.01	0.0302020202020202
chr16_14701562_14701586	4	Short Reads (ExpansionHunter)	4-6bp	6	6.07	0.126363636363636
chr16_1473086_1473104	2	Short Reads (ExpansionHunter)	2-3bp	9	8.95	0.22979797979798
chr16_14734402_14734420	2	Short Reads (ExpansionHunter)	2-3bp	9	9.06	0.056969696969697
chr16_1474750_1474754	2	Short Reads (ExpansionHunter)	2-3bp	2	2	0
chr16_14769225_14769247	2	Short Reads (ExpansionHunter)	2-3bp	11	11.1	0.696969696969697
chr16_14775317_14775357	4	Short Reads (ExpansionHunter)	4-6bp	10	9.87	0.72030303030303
chr16_14815519_14815543	6	Short Reads (ExpansionHunter)	4-6bp	4	3.97	0.0293939393939394
chr16_14833250_14833266	2	Short Reads (ExpansionHunter)	2-3bp	8	8.03	0.0495959595959596
chr16_14843715_14843743	2	Short Reads (ExpansionHunter)	2-3bp	14	13.71	0.41
chr16_14850214_14850222	4	Short Reads (ExpansionHunter)	4-6bp	2	2	0
chr16_14875602_14875642	4	Short Reads (ExpansionHunter)	4-6bp	10	9.81	0.296868686868687
chr16_14881078_14881084	2	Short Reads (ExpansionHunter)	2-3bp	3	3	0
chr16_14915863_14915887	4	Short Reads (ExpansionHunter)	4-6bp	6	6.01	0.01
chr16_14921656_14921677	7	Short Reads (ExpansionHunter)	7-15bp	3	2.81	0.155454545454545
chr16_14924693_14924709	8	Short Reads (ExpansionHunter)	7-15bp	2	2.08	0.0743434343434344
chr16_15095861_15095893	2	Short Reads (ExpansionHunter)	2-3bp	16	16	11.2121212121212
chr16_15107191_15107203	2	Short Reads (ExpansionHunter)	2-3bp	6	5.55	1.66414141414141
chr16_15111124_15111156	2	Short Reads (ExpansionHunter)	2-3bp	15	15.69	37.569595959596
chr16_1513666_1513674	4	Short Reads (ExpansionHunter)	4-6bp	2	1.95	0.22979797979798
chr16_15177403_15177431	4	Short Reads (ExpansionHunter)	4-6bp	6	6.14	0.323636363636364
chr16_15180026_15180082	4	Short Reads (ExpansionHunter)	4-6bp	11	12.32	25.4117171717172
chr16_15207145_15207169	2	Short Reads (ExpansionHunter)	2-3bp	12	11.4489795918367	0.889122659373028
chr16_15210172_15210200	4	Short Reads (ExpansionHunter)	4-6bp	6	5.87	1.77080808080808
chr16_15227430_15227458	4	Short Reads (ExpansionHunter)	4-6bp	7	7.82	1.38141414141414
chr16_15241299_15241311	4	Short Reads (ExpansionHunter)	4-6bp	3	2.9	0.0909090909090909
chr16_15264711_15264727	2	Short Reads (ExpansionHunter)	2-3bp	8	8	0.404040404040404
chr16_15303796_15303802	2	Short Reads (ExpansionHunter)	2-3bp	3	3	0
chr16_15304822_15304877	5	Short Reads (ExpansionHunter)	4-6bp	11	10.59	1.98171717171717
chr16_15307984_15308006	2	Short Reads (ExpansionHunter)	2-3bp	11	10.74	5.58828282828283
chr16_15313305_15313323	6	Short Reads (ExpansionHunter)	4-6bp	3	3.33	0.223333333333333
chr16_15332734_15332752	2	Short Reads (ExpansionHunter)	2-3bp	9	9	0.585858585858586
chr16_15353555_15353579	4	Short Reads (ExpansionHunter)	4-6bp	6	6.17	0.162727272727273
chr16_15359814_15359846	2	Short Reads (ExpansionHunter)	2-3bp	15	14.71	3.33929292929293
chr16_15370422_15370450	2	Short Reads (ExpansionHunter)	2-3bp	14.5	14.3979591836735	3.43793393646118
chr16_15377713_15377728	3	Short Reads (ExpansionHunter)	2-3bp	5	5.67	4.10212121212121
chr16_15379985_15380011	2	Short Reads (ExpansionHunter)	2-3bp	13	12.86	0.828686868686869
chr16_15406193_15406205	2	Short Reads (ExpansionHunter)	2-3bp	6	6.03	0.0293939393939394
chr16_15420303_15420321	2	Short Reads (ExpansionHunter)	2-3bp	9	9.08	0.114747474747475
chr16_15421581_15421613	2	Short Reads (ExpansionHunter)	2-3bp	19	18.9	6.83838383838384
chr16_15426130_15426170	5	Short Reads (ExpansionHunter)	4-6bp	7	7.51	5.92919191919192
chr16_15427554_15427578	3	Short Reads (ExpansionHunter)	2-3bp	7	7.02	0.181414141414141
chr16_15431634_15431646	2	Short Reads (ExpansionHunter)	2-3bp	8	6.98	2.30262626262626
chr16_15433911_15433931	4	Short Reads (ExpansionHunter)	4-6bp	5	5.14	0.141818181818182
chr16_15465346_15465354	2	Short Reads (ExpansionHunter)	2-3bp	4	4.48	0.474343434343434
chr16_15466720_15466738	2	Short Reads (ExpansionHunter)	2-3bp	8	8.1	5.42424242424242
chr16_15479999_15480011	2	Short Reads (ExpansionHunter)	2-3bp	6	6.11	1.0079797979798
chr16_15519074_15519108	2	Short Reads (ExpansionHunter)	2-3bp	20	19.3	7.16161616161616
chr16_15522431_15522453	2	Short Reads (ExpansionHunter)	2-3bp	11	10.86	0.263030303030303
chr16_15529015_15529043	4	Short Reads (ExpansionHunter)	4-6bp	7	7.11	0.24030303030303
chr16_15613661_15613689	4	Short Reads (ExpansionHunter)	4-6bp	10	9.35	3.90656565656566
chr16_15627021_15627037	2	Short Reads (ExpansionHunter)	2-3bp	8	8.07	0.085959595959596
chr16_15633175_15633205	2	Short Reads (ExpansionHunter)	2-3bp	15	15.71	2.65242424242424
chr16_15699480_15699492	4	Short Reads (ExpansionHunter)	4-6bp	3	2.94	0.056969696969697
chr16_15728361_15728373	6	Short Reads (ExpansionHunter)	4-6bp	2	2	0
chr16_15751118_15751166	3	Short Reads (ExpansionHunter)	2-3bp	15	15.17	1.1930303030303
chr16_15751461_15751494	3	Short Reads (ExpansionHunter)	2-3bp	11	11	0.0606060606060606
chr16_15760201_15760221	4	Short Reads (ExpansionHunter)	4-6bp	5	5.05	0.047979797979798
chr16_15760349_15760369	4	Short Reads (ExpansionHunter)	4-6bp	5	4.93	0.0657575757575758
chr16_15777104_15777128	2	Short Reads (ExpansionHunter)	2-3bp	12	12.84	3.12565656565657
chr16_15789558_15789568	5	Short Reads (ExpansionHunter)	4-6bp	2	1.91	0.0827272727272727
chr16_15790307_15790331	4	Short Reads (ExpansionHunter)	4-6bp	6	5.81	0.337272727272727
chr16_15797538_15797552	2	Short Reads (ExpansionHunter)	2-3bp	7	6.98	0.0197979797979798
chr16_15800597_15800641	4	Short Reads (ExpansionHunter)	4-6bp	11	10.78	0.456161616161616
chr16_15810022_15810046	6	Short Reads (ExpansionHunter)	4-6bp	4	4	0
chr16_15826142_15826178	4	Short Reads (ExpansionHunter)	4-6bp	9	8.9	0.131313131313131
chr16_15831464_15831498	2	Short Reads (ExpansionHunter)	2-3bp	19	19.29	11.9655555555556
chr16_15845707_15845723	2	Short Reads (ExpansionHunter)	2-3bp	8	8.07	0.106161616161616
chr16_15861477_15861525	3	Short Reads (ExpansionHunter)	2-3bp	16	16.12	2.77333333333333
chr16_1586627_1586649	2	Short Reads (ExpansionHunter)	2-3bp	11	10.68	0.341010101010101
chr16_15869095_15869107	2	Short Reads (ExpansionHunter)	2-3bp	6	6.12	0.106666666666667
chr16_15879530_15879538	4	Short Reads (ExpansionHunter)	4-6bp	2	2.08	0.0743434343434344
chr16_15882527_15882551	4	Short Reads (ExpansionHunter)	4-6bp	7	6.92	0.458181818181818
chr16_1588527_1588557	3	Short Reads (ExpansionHunter)	2-3bp	10	12.67	10.3243434343434
chr16_15904541_15904561	2	Short Reads (ExpansionHunter)	2-3bp	10	10.1	0.111111111111111
chr16_15911444_15911464	4	Short Reads (ExpansionHunter)	4-6bp	5	5.03	0.0293939393939394
chr16_15912899_15912947	4	Short Reads (ExpansionHunter)	4-6bp	13	13.9347826086957	24.2154801720019
chr16_15919736_15919772	4	Short Reads (ExpansionHunter)	4-6bp	9	9.21	0.308989898989899
chr16_15925559_15925579	4	Short Reads (ExpansionHunter)	4-6bp	5	5	0
chr16_15928772_15928788	2	Short Reads (ExpansionHunter)	2-3bp	8	6.42	7.5389898989899
chr16_15949611_15949632	3	Short Reads (ExpansionHunter)	2-3bp	12	10.81	27.0241414141414
chr16_15967579_15967597	3	Short Reads (ExpansionHunter)	2-3bp	7	6.73	0.441515151515152
chr16_15978366_15978402	4	Short Reads (ExpansionHunter)	4-6bp	9	8.98	0.04
chr16_16007214_16007244	2	Short Reads (ExpansionHunter)	2-3bp	15	15.93	1.56070707070707
chr16_1604274_1604316	2	Short Reads (ExpansionHunter)	2-3bp	24	24.16	15.0044444444444
chr16_16086622_16086642	5	Short Reads (ExpansionHunter)	4-6bp	4	3.8	0.161616161616162
chr16_16088124_16088150	2	Short Reads (ExpansionHunter)	2-3bp	13	13.19	1.34737373737374
chr16_16111310_16111328	6	Short Reads (ExpansionHunter)	4-6bp	4	3.63	0.235454545454545
chr16_16114644_16114659	3	Short Reads (ExpansionHunter)	2-3bp	5	5.12	0.106666666666667
chr16_16124315_16124349	2	Short Reads (ExpansionHunter)	2-3bp	21	21.81	66.4988888888889
chr16_1614311_1614335	6	Short Reads (ExpansionHunter)	4-6bp	4	4.39	1.14939393939394
chr16_16147227_16147237	5	Short Reads (ExpansionHunter)	4-6bp	2	1.87	0.114242424242424
chr16_16155411_16155427	4	Short Reads (ExpansionHunter)	4-6bp	4	3.76	0.184242424242424
chr16_16155904_16155928	4	Short Reads (ExpansionHunter)	4-6bp	6	6.41	0.749393939393939
chr16_16166902_16166926	4	Short Reads (ExpansionHunter)	4-6bp	7	6.578125	0.247767857142857
chr16_16215438_16215474	2	Short Reads (ExpansionHunter)	2-3bp	18	17.67	2.14252525252525
chr16_16232072_16232096	2	Short Reads (ExpansionHunter)	2-3bp	12	13.16	5.85292929292929
chr16_16297047_16297065	2	Short Reads (ExpansionHunter)	2-3bp	9	9.04	0.20040404040404
chr16_16314518_16314538	4	Short Reads (ExpansionHunter)	4-6bp	5	4.94	0.178181818181818
chr16_16320307_16320328	7	Short Reads (ExpansionHunter)	7-15bp	3	2.9	0.0909090909090909
chr16_16323344_16323360	8	Short Reads (ExpansionHunter)	7-15bp	2	2.05	0.047979797979798
chr16_16360336_16360357	7	Short Reads (ExpansionHunter)	7-15bp	3	2.94	0.056969696969697
chr16_16397734_16397758	2	Short Reads (ExpansionHunter)	2-3bp	12	12.09	0.244343434343434
chr16_16403984_16404008	4	Short Reads (ExpansionHunter)	4-6bp	6	6.17	0.162727272727273
chr16_16423769_16423787	2	Short Reads (ExpansionHunter)	2-3bp	9	9.01	0.0504040404040404
chr16_16452215_16452225	2	Short Reads (ExpansionHunter)	2-3bp	5	5	0
chr16_16461252_16461267	3	Short Reads (ExpansionHunter)	2-3bp	5	5.41	0.244343434343434
chr16_16491092_16491120	4	Short Reads (ExpansionHunter)	4-6bp	7	6.62	0.500606060606061
chr16_16492368_16492416	4	Short Reads (ExpansionHunter)	4-6bp	12	11.68	1.87636363636364
chr16_16534378_16534398	4	Short Reads (ExpansionHunter)	4-6bp	5	5.24	0.184242424242424
chr16_16540724_16540746	2	Short Reads (ExpansionHunter)	2-3bp	11	11.56	0.753939393939394
chr16_16552999_16553039	4	Short Reads (ExpansionHunter)	4-6bp	10	10.14	0.909494949494949
chr16_16569334_16569356	2	Short Reads (ExpansionHunter)	2-3bp	11	11	0.383838383838384
chr16_16603789_16603809	5	Short Reads (ExpansionHunter)	4-6bp	4	3.63	0.336464646464646
chr16_16625691_16625703	2	Short Reads (ExpansionHunter)	2-3bp	6	6.16	0.479191919191919
chr16_16639197_16639213	2	Short Reads (ExpansionHunter)	2-3bp	8	8.99	5.12111111111111
chr16_16656673_16656697	8	Short Reads (ExpansionHunter)	7-15bp	3	2.62	0.520808080808081
chr16_16685671_16685691	5	Short Reads (ExpansionHunter)	4-6bp	4	4.44	0.693333333333333
chr16_16701989_16702014	5	Short Reads (ExpansionHunter)	4-6bp	5	5.03	0.271818181818182
chr16_16706370_16706398	4	Short Reads (ExpansionHunter)	4-6bp	7	6.96	1.19030303030303
chr16_16739621_16739635	2	Short Reads (ExpansionHunter)	2-3bp	7	7.01020408163265	0.0102040816326531
chr16_16802086_16802114	2	Short Reads (ExpansionHunter)	2-3bp	14	13.98	0.322828282828283
chr16_16814482_16814502	2	Short Reads (ExpansionHunter)	2-3bp	10	9.87	0.275858585858586
chr16_16823296_16823314	3	Short Reads (ExpansionHunter)	2-3bp	7	6.71739130434783	3.61156235069279
chr16_16825069_16825087	3	Short Reads (ExpansionHunter)	2-3bp	6	6.32	0.21979797979798
chr16_16831782_16831800	6	Short Reads (ExpansionHunter)	4-6bp	3	2.69	0.216060606060606
chr16_16880053_16880080	3	Short Reads (ExpansionHunter)	2-3bp	9	8.58163265306122	1.00873132758258
chr16_16901689_16901733	2	Short Reads (ExpansionHunter)	2-3bp	21	20.27	16.259696969697
chr16_16908821_16908839	2	Short Reads (ExpansionHunter)	2-3bp	9	9.1	0.474747474747475
chr16_16909806_16909836	2	Short Reads (ExpansionHunter)	2-3bp	15	14.7551020408163	5.15590153587208
chr16_16946657_16946699	3	Short Reads (ExpansionHunter)	2-3bp	14	14.37	1.26575757575758
chr16_16955287_16955319	2	Short Reads (ExpansionHunter)	2-3bp	17	18.45	8.87626262626263
chr16_16959531_16959555	4	Short Reads (ExpansionHunter)	4-6bp	6	5.96	0.0387878787878788
chr16_1696239_1696247	4	Short Reads (ExpansionHunter)	4-6bp	2	2.23	0.178888888888889
chr16_16962419_16962475	4	Short Reads (ExpansionHunter)	4-6bp	14	13.9	0.292929292929293
chr16_16964467_16964515	6	Short Reads (ExpansionHunter)	4-6bp	6	6.25	0.573232323232323
chr16_16981132_16981160	4	Short Reads (ExpansionHunter)	4-6bp	7	6.94	0.056969696969697
chr16_17019791_17019811	2	Short Reads (ExpansionHunter)	2-3bp	10	9.93	0.0657575757575758
chr16_17021070_17021100	5	Short Reads (ExpansionHunter)	4-6bp	6	6.06	0.056969696969697
chr16_17064315_17064350	5	Short Reads (ExpansionHunter)	4-6bp	6	6.34	0.267070707070707
chr16_17066068_17066088	5	Short Reads (ExpansionHunter)	4-6bp	4	4.24	0.184242424242424
chr16_17069221_17069243	2	Short Reads (ExpansionHunter)	2-3bp	11	12.05	2.22979797979798
chr16_17076608_17076624	2	Short Reads (ExpansionHunter)	2-3bp	8	8.13	0.114242424242424
chr16_17078630_17078675	3	Short Reads (ExpansionHunter)	2-3bp	10	11.61	9.83626262626263
chr16_17092146_17092170	2	Short Reads (ExpansionHunter)	2-3bp	12	12.14	0.323636363636364
chr16_17100380_17100392	2	Short Reads (ExpansionHunter)	2-3bp	6	6.49	0.252424242424242
chr16_17118265_17118305	4	Short Reads (ExpansionHunter)	4-6bp	13	12.85	0.411616161616162
chr16_17121962_17121976	2	Short Reads (ExpansionHunter)	2-3bp	7	7.09	0.102929292929293
chr16_17161677_17161699	2	Short Reads (ExpansionHunter)	2-3bp	12	12.17	0.950606060606061
chr16_17173035_17173055	4	Short Reads (ExpansionHunter)	4-6bp	5	5.23	0.178888888888889
chr16_1723015_1723045	6	Short Reads (ExpansionHunter)	4-6bp	5	4.75	0.472222222222222
chr16_17234695_17234719	4	Short Reads (ExpansionHunter)	4-6bp	8	7.39	1.3110101010101
chr16_17249650_17249682	4	Short Reads (ExpansionHunter)	4-6bp	7	6.93	1.03545454545455
chr16_17249836_17249851	5	Short Reads (ExpansionHunter)	4-6bp	3	3.2	0.161616161616162
chr16_1725149_1725185	3	Short Reads (ExpansionHunter)	2-3bp	12	12.46	0.776161616161616
chr16_17253823_17253861	2	Short Reads (ExpansionHunter)	2-3bp	19.5	19.53	3.92838383838384
chr16_17258157_17258177	4	Short Reads (ExpansionHunter)	4-6bp	5	5.15	0.128787878787879
chr16_17269792_17269825	3	Short Reads (ExpansionHunter)	2-3bp	12	12.79	4.2079797979798
chr16_17271151_17271175	4	Short Reads (ExpansionHunter)	4-6bp	6	5.52	1.40363636363636
chr16_17285874_17285918	2	Short Reads (ExpansionHunter)	2-3bp	18	18.76	19.1135353535354
chr16_17286650_17286689	3	Short Reads (ExpansionHunter)	2-3bp	13	13.9	3.72727272727273
chr16_17292081_17292105	2	Short Reads (ExpansionHunter)	2-3bp	12	11.9	1.76767676767677
chr16_17303998_17304016	2	Short Reads (ExpansionHunter)	2-3bp	9	9.01	0.0302020202020202
chr16_17306557_17306577	2	Short Reads (ExpansionHunter)	2-3bp	10	11.1	2.93939393939394
chr16_17307073_17307097	3	Short Reads (ExpansionHunter)	2-3bp	8	7.99	0.01
chr16_17330104_17330136	2	Short Reads (ExpansionHunter)	2-3bp	21	19.59	9.31505050505051
chr16_17332567_17332611	2	Short Reads (ExpansionHunter)	2-3bp	22	21.66	1.60040404040404
chr16_17375481_17375503	2	Short Reads (ExpansionHunter)	2-3bp	11	14.47	20.2920202020202
chr16_17377175_17377189	2	Short Reads (ExpansionHunter)	2-3bp	7	9.08	24.5187878787879
chr16_17385269_17385311	2	Short Reads (ExpansionHunter)	2-3bp	21	20.69	1.46858585858586
chr16_17393765_17393789	3	Short Reads (ExpansionHunter)	2-3bp	8	7.89	0.0988888888888889
chr16_17400985_17401015	2	Short Reads (ExpansionHunter)	2-3bp	15	14.46	0.493333333333333
chr16_17401705_17401732	3	Short Reads (ExpansionHunter)	2-3bp	9	9.05	0.0681818181818182
chr16_17481094_17481138	2	Short Reads (ExpansionHunter)	2-3bp	21	20.04	7.37212121212121
chr16_17490378_17490424	2	Short Reads (ExpansionHunter)	2-3bp	21	21.16	1.12565656565657
chr16_17492814_17492830	4	Short Reads (ExpansionHunter)	4-6bp	5	4.95	0.047979797979798
chr16_1750202_1750226	4	Short Reads (ExpansionHunter)	4-6bp	6	5.99	0.131212121212121
chr16_17509156_17509164	4	Short Reads (ExpansionHunter)	4-6bp	1	1.08	0.0743434343434344
chr16_17550312_17550322	2	Short Reads (ExpansionHunter)	2-3bp	4	4.19	0.155454545454545
chr16_17550500_17550520	2	Short Reads (ExpansionHunter)	2-3bp	10	10.19	0.236262626262626
chr16_17560133_17560179	2	Short Reads (ExpansionHunter)	2-3bp	22	20.68	4.96727272727273
chr16_17560620_17560656	4	Short Reads (ExpansionHunter)	4-6bp	9	12.04	18.5034343434343
chr16_1756623_1756669	2	Short Reads (ExpansionHunter)	2-3bp	22	21.11	8.13929292929293
chr16_17580096_17580126	2	Short Reads (ExpansionHunter)	2-3bp	15	15.46	3.4630303030303
chr16_17589555_17589587	2	Short Reads (ExpansionHunter)	2-3bp	18	17.57	2.77282828282828
chr16_17596974_17597016	2	Short Reads (ExpansionHunter)	2-3bp	15	16.6	7.77777777777778
chr16_17616892_17616920	2	Short Reads (ExpansionHunter)	2-3bp	12	12.59	1.03222222222222
chr16_17620289_17620311	2	Short Reads (ExpansionHunter)	2-3bp	11	11.74	7.93171717171717
chr16_17624846_17624866	2	Short Reads (ExpansionHunter)	2-3bp	10	10.26	0.456969696969697
chr16_17635911_17635947	2	Short Reads (ExpansionHunter)	2-3bp	18	18.2	0.626262626262626
chr16_17647447_17647489	2	Short Reads (ExpansionHunter)	2-3bp	23	22.43	2.57080808080808
chr16_17667538_17667573	5	Short Reads (ExpansionHunter)	4-6bp	7	6.77	0.562727272727273
chr16_17669691_17669736	3	Short Reads (ExpansionHunter)	2-3bp	15	14.82	4.33090909090909
chr16_17677387_17677395	4	Short Reads (ExpansionHunter)	4-6bp	2	1.99	0.01
chr16_17709165_17709207	2	Short Reads (ExpansionHunter)	2-3bp	17	17.35	0.694444444444444
chr16_17732373_17732411	2	Short Reads (ExpansionHunter)	2-3bp	17	15.75	6.0479797979798
chr16_17767240_17767261	3	Short Reads (ExpansionHunter)	2-3bp	7	7.03	0.0293939393939394
chr16_17771803_17771841	2	Short Reads (ExpansionHunter)	2-3bp	11	13.55	15.3207070707071
chr16_17783334_17783368	2	Short Reads (ExpansionHunter)	2-3bp	12	13.69	4.90292929292929
chr16_17796044_17796074	6	Short Reads (ExpansionHunter)	4-6bp	5	4.87	0.134444444444444
chr16_17797194_17797220	2	Short Reads (ExpansionHunter)	2-3bp	15	14.43	1.09606060606061
chr16_17815064_17815114	2	Short Reads (ExpansionHunter)	2-3bp	22	22.53	2.87787878787879
chr16_17844104_17844134	3	Short Reads (ExpansionHunter)	2-3bp	10	9.6	0.646464646464647
chr16_17854487_17854515	4	Short Reads (ExpansionHunter)	4-6bp	7	6.59	0.668585858585859
chr16_17861018_17861038	5	Short Reads (ExpansionHunter)	4-6bp	4	4.07	0.0657575757575758
chr16_17868992_17869008	2	Short Reads (ExpansionHunter)	2-3bp	8	8.33	1.53646464646465
chr16_17873726_17873766	4	Short Reads (ExpansionHunter)	4-6bp	10	9.44	2.00646464646465
chr16_17877177_17877185	4	Short Reads (ExpansionHunter)	4-6bp	2	1.99	0.01
chr16_17903888_17903932	4	Short Reads (ExpansionHunter)	4-6bp	6	7.1	4.07070707070707
chr16_17912555_17912590	5	Short Reads (ExpansionHunter)	4-6bp	4	5.03	3.32232323232323
chr16_17917906_17917928	2	Short Reads (ExpansionHunter)	2-3bp	10	10.21	0.894848484848485
chr16_17929833_17929857	4	Short Reads (ExpansionHunter)	4-6bp	12	11.51	12.5554545454545
chr16_17955407_17955431	2	Short Reads (ExpansionHunter)	2-3bp	12	12.21	0.207979797979798
chr16_17965007_17965023	2	Short Reads (ExpansionHunter)	2-3bp	8	8	0
chr16_17973078_17973090	4	Short Reads (ExpansionHunter)	4-6bp	3	3.03	0.0293939393939394
chr16_17976018_17976060	3	Short Reads (ExpansionHunter)	2-3bp	13.5	13.01	1.52515151515152
chr16_17986926_17986960	2	Short Reads (ExpansionHunter)	2-3bp	16	16.38	8.56121212121212
chr16_17989353_17989381	2	Short Reads (ExpansionHunter)	2-3bp	15	15.47	2.79707070707071
chr16_17989576_17989594	2	Short Reads (ExpansionHunter)	2-3bp	9	8.87	0.296060606060606
chr16_18000647_18000667	4	Short Reads (ExpansionHunter)	4-6bp	6	5.9	0.111111111111111
chr16_18002999_18003032	3	Short Reads (ExpansionHunter)	2-3bp	12	11.91	0.163535353535354
chr16_18004165_18004193	4	Short Reads (ExpansionHunter)	4-6bp	7	7	0
chr16_18005795_18005815	4	Short Reads (ExpansionHunter)	4-6bp	5	4.99	0.01
chr16_18014708_18014736	2	Short Reads (ExpansionHunter)	2-3bp	14	13.73	2.48191919191919
chr16_1802581_1802589	4	Short Reads (ExpansionHunter)	4-6bp	2	2.02	0.0197979797979798
chr16_18026546_18026598	4	Short Reads (ExpansionHunter)	4-6bp	12	12.15	1.7449494949495
chr16_1804246_1804290	2	Short Reads (ExpansionHunter)	2-3bp	5	8.54	43.0387878787879
chr16_18044357_18044409	4	Short Reads (ExpansionHunter)	4-6bp	13	11.35	13.1590909090909
chr16_18053281_18053315	2	Short Reads (ExpansionHunter)	2-3bp	18	18.54	2.91757575757576
chr16_18056450_18056470	4	Short Reads (ExpansionHunter)	4-6bp	5	4.99	0.01
chr16_18062250_18062278	4	Short Reads (ExpansionHunter)	4-6bp	6	6	0
chr16_1806559_1806565	3	Short Reads (ExpansionHunter)	2-3bp	1	1.24	0.184242424242424
chr16_18089082_18089110	4	Short Reads (ExpansionHunter)	4-6bp	7	6.65	0.411616161616162
chr16_18097493_18097527	2	Short Reads (ExpansionHunter)	2-3bp	17	16.11	1.89686868686869
chr16_18118760_18118788	2	Short Reads (ExpansionHunter)	2-3bp	13	12.84	1.79232323232323
chr16_18127437_18127471	2	Short Reads (ExpansionHunter)	2-3bp	17	15.83	3.45565656565657
chr16_18139063_18139087	4	Short Reads (ExpansionHunter)	4-6bp	6	5.73469387755102	2.87734062697244
chr16_18143141_18143155	2	Short Reads (ExpansionHunter)	2-3bp	7	6.98	0.0602020202020202
chr16_18154052_18154062	2	Short Reads (ExpansionHunter)	2-3bp	5	5.08	0.0743434343434344
chr16_181982_182004	2	Short Reads (ExpansionHunter)	2-3bp	20	19.44	22.8347474747475
chr16_18219823_18219871	4	Short Reads (ExpansionHunter)	4-6bp	12	11.63	0.760707070707071
chr16_18220808_18220832	4	Short Reads (ExpansionHunter)	4-6bp	6	5.8	0.161616161616162
chr16_18231784_18231835	3	Short Reads (ExpansionHunter)	2-3bp	17	15.44	13.9256565656566
chr16_18233409_18233429	2	Short Reads (ExpansionHunter)	2-3bp	10	9.96	0.0791919191919192
chr16_18263888_18263914	2	Short Reads (ExpansionHunter)	2-3bp	13	12.3367346938776	6.63801809383547
chr16_18279384_18279394	5	Short Reads (ExpansionHunter)	4-6bp	2	2	0
chr16_18285691_18285723	4	Short Reads (ExpansionHunter)	4-6bp	8	8.29	0.551414141414141
chr16_18307880_18307904	4	Short Reads (ExpansionHunter)	4-6bp	6	6.16	0.135757575757576
chr16_1830917_1830945	2	Short Reads (ExpansionHunter)	2-3bp	17	19.02	14.5046464646465
chr16_18314134_18314158	2	Short Reads (ExpansionHunter)	2-3bp	12	12.13	0.215252525252525
chr16_18345305_18345321	8	Short Reads (ExpansionHunter)	7-15bp	2	2.05	0.047979797979798
chr16_18391823_18391844	7	Short Reads (ExpansionHunter)	7-15bp	3	2.99	0.01
chr16_18397607_18397627	4	Short Reads (ExpansionHunter)	4-6bp	5	4.94	0.178181818181818
chr16_18415069_18415087	2	Short Reads (ExpansionHunter)	2-3bp	9	9.01	0.0302020202020202
chr16_18423915_18423950	5	Short Reads (ExpansionHunter)	4-6bp	7	7.18	0.149090909090909
chr16_18497668_18497686	2	Short Reads (ExpansionHunter)	2-3bp	9	9	0.0404040404040404
chr16_18506514_18506549	5	Short Reads (ExpansionHunter)	4-6bp	7	7.22	0.173333333333333
chr16_18520370_18520406	4	Short Reads (ExpansionHunter)	4-6bp	9	9.94	1.14787878787879
chr16_18539822_18539846	6	Short Reads (ExpansionHunter)	4-6bp	4	3.99	0.01
chr16_18545975_18545983	4	Short Reads (ExpansionHunter)	4-6bp	2	2.01	0.01
chr16_18552469_18552497	2	Short Reads (ExpansionHunter)	2-3bp	14	14.25	1.21969696969697
chr16_18562618_18562644	2	Short Reads (ExpansionHunter)	2-3bp	13	12.75	0.391414141414141
chr16_18652917_18652953	4	Short Reads (ExpansionHunter)	4-6bp	9	9.44	0.693333333333333
chr16_18659635_18659659	2	Short Reads (ExpansionHunter)	2-3bp	12	11.96	0.0993939393939394
chr16_18673508_18673533	5	Short Reads (ExpansionHunter)	4-6bp	5	5.42	0.67030303030303
chr16_1868542_1868567	5	Short Reads (ExpansionHunter)	4-6bp	3	3.34	0.57010101010101
chr16_18702360_18702384	8	Short Reads (ExpansionHunter)	7-15bp	3	2.49	0.515050505050505
chr16_18717586_18717613	3	Short Reads (ExpansionHunter)	2-3bp	9	8.8	0.161616161616162
chr16_1872976_1873000	4	Short Reads (ExpansionHunter)	4-6bp	5	5.30882352941176	0.216637401229148
chr16_18791313_18791319	2	Short Reads (ExpansionHunter)	2-3bp	3	2.62	0.621818181818182
chr16_18795796_18795810	2	Short Reads (ExpansionHunter)	2-3bp	7	7.06	0.056969696969697
chr16_18832582_18832614	2	Short Reads (ExpansionHunter)	2-3bp	15	15.69	1.00393939393939
chr16_18844008_18844026	2	Short Reads (ExpansionHunter)	2-3bp	9	9.39	3.18979797979798
chr16_18851392_18851408	2	Short Reads (ExpansionHunter)	2-3bp	8	7.92	0.155151515151515
chr16_18867526_18867566	4	Short Reads (ExpansionHunter)	4-6bp	10	9.7	0.939393939393939
chr16_18894056_18894092	4	Short Reads (ExpansionHunter)	4-6bp	9	8.4	1.17171717171717
chr16_18926156_18926192	3	Short Reads (ExpansionHunter)	2-3bp	12	11.67	0.384949494949495
chr16_18934001_18934017	4	Short Reads (ExpansionHunter)	4-6bp	4	4.47	0.251616161616162
chr16_18938027_18938069	3	Short Reads (ExpansionHunter)	2-3bp	14	14.13	0.114242424242424
chr16_18940618_18940638	4	Short Reads (ExpansionHunter)	4-6bp	5	5.18	0.149090909090909
chr16_18945247_18945257	5	Short Reads (ExpansionHunter)	4-6bp	2	2	0
chr16_18945966_18945982	4	Short Reads (ExpansionHunter)	4-6bp	4	3.87	0.114242424242424
chr16_18952925_18952943	2	Short Reads (ExpansionHunter)	2-3bp	9	9.83	0.970808080808081
chr16_18965559_18965595	4	Short Reads (ExpansionHunter)	4-6bp	8	7.53	3.22131313131313
chr16_18974073_18974105	4	Short Reads (ExpansionHunter)	4-6bp	9	9.29	0.652424242424242
chr16_18974409_18974453	4	Short Reads (ExpansionHunter)	4-6bp	11	11.88	6.51070707070707
chr16_18977167_18977187	2	Short Reads (ExpansionHunter)	2-3bp	13	11.92	2.15515151515152
chr16_18979795_18979820	5	Short Reads (ExpansionHunter)	4-6bp	5	6.48	3.96929292929293
chr16_18981442_18981458	4	Short Reads (ExpansionHunter)	4-6bp	5	4.52	0.252121212121212
chr16_18983998_18984019	3	Short Reads (ExpansionHunter)	2-3bp	7	7	0
chr16_19005056_19005100	4	Short Reads (ExpansionHunter)	4-6bp	11	10.55	0.957070707070707
chr16_19011506_19011546	4	Short Reads (ExpansionHunter)	4-6bp	11	11.12	0.571313131313131
chr16_19020853_19020889	4	Short Reads (ExpansionHunter)	4-6bp	10	10.06	0.642828282828283
chr16_19034602_19034638	4	Short Reads (ExpansionHunter)	4-6bp	9	9.33	0.243535353535354
chr16_19043567_19043583	4	Short Reads (ExpansionHunter)	4-6bp	4	4.33	0.223333333333333
chr16_19063672_19063698	2	Short Reads (ExpansionHunter)	2-3bp	14	13.64	0.293333333333333
chr16_19100517_19100545	4	Short Reads (ExpansionHunter)	4-6bp	7	7.1	0.0909090909090909
chr16_19106469_19106497	4	Short Reads (ExpansionHunter)	4-6bp	8	8.12	1.09656565656566
chr16_19109598_19109613	5	Short Reads (ExpansionHunter)	4-6bp	3	3.02	0.0197979797979798
chr16_19112256_19112274	2	Short Reads (ExpansionHunter)	2-3bp	9	9.01	0.0302020202020202
chr16_19118055_19118069	2	Short Reads (ExpansionHunter)	2-3bp	7	7.06	0.137777777777778
chr16_19123718_19123736	2	Short Reads (ExpansionHunter)	2-3bp	9	8.76	0.669090909090909
chr16_19124318_19124338	5	Short Reads (ExpansionHunter)	4-6bp	4	3.93	0.0657575757575758
chr16_19131799_19131815	4	Short Reads (ExpansionHunter)	4-6bp	4	3.97	0.0293939393939394
chr16_19138518_19138542	2	Short Reads (ExpansionHunter)	2-3bp	12	12.41	0.76959595959596
chr16_19167517_19167582	5	Short Reads (ExpansionHunter)	4-6bp	13	13.63	6.63949494949495
chr16_19171289_19171331	3	Short Reads (ExpansionHunter)	2-3bp	14	13.38	3.55111111111111
chr16_19190768_19190808	2	Short Reads (ExpansionHunter)	2-3bp	17	17.49	3.18171717171717
chr16_19199740_19199756	4	Short Reads (ExpansionHunter)	4-6bp	4	3.95	0.330808080808081
chr16_19207914_19207930	4	Short Reads (ExpansionHunter)	4-6bp	4	4.01	0.01
chr16_19232839_19232867	4	Short Reads (ExpansionHunter)	4-6bp	7	6.96	1.04888888888889
chr16_19249275_19249315	4	Short Reads (ExpansionHunter)	4-6bp	11	11.5	3.16161616161616
chr16_19250359_19250403	2	Short Reads (ExpansionHunter)	2-3bp	24	23.98	5.79757575757576
chr16_19253641_19253656	5	Short Reads (ExpansionHunter)	4-6bp	2	2.44	0.248888888888889
chr16_19256437_19256481	2	Short Reads (ExpansionHunter)	2-3bp	24	23.29	6.5110101010101
chr16_19256556_19256595	3	Short Reads (ExpansionHunter)	2-3bp	8	9.14	2.02060606060606
chr16_19271645_19271663	3	Short Reads (ExpansionHunter)	2-3bp	6	5.75	0.189393939393939
chr16_19300225_19300249	4	Short Reads (ExpansionHunter)	4-6bp	6	6.08	0.0743434343434344
chr16_19315858_19315888	2	Short Reads (ExpansionHunter)	2-3bp	15	15.1	0.636363636363636
chr16_19363642_19363672	2	Short Reads (ExpansionHunter)	2-3bp	13	13.37	0.619292929292929
chr16_19369229_19369253	2	Short Reads (ExpansionHunter)	2-3bp	12	11.79	0.187777777777778
chr16_19377482_19377532	2	Short Reads (ExpansionHunter)	2-3bp	21	20.99	5.14131313131313
chr16_19380903_19380919	2	Short Reads (ExpansionHunter)	2-3bp	8	12.06	57.7539393939394
chr16_19381242_19381257	5	Short Reads (ExpansionHunter)	4-6bp	3	3.96	2.80646464646465
chr16_19384462_19384492	5	Short Reads (ExpansionHunter)	4-6bp	6	6.26	0.376161616161616
chr16_19435584_19435604	2	Short Reads (ExpansionHunter)	2-3bp	10	9.86	0.121616161616162
chr16_19447020_19447041	3	Short Reads (ExpansionHunter)	2-3bp	7	7.01	0.01
chr16_19448304_19448326	2	Short Reads (ExpansionHunter)	2-3bp	10	10.32	0.906666666666667
chr16_19453011_19453025	2	Short Reads (ExpansionHunter)	2-3bp	8	7.69	0.236262626262626
chr16_19456216_19456226	2	Short Reads (ExpansionHunter)	2-3bp	5.5	5.52	0.292525252525253
chr16_19482849_19482873	4	Short Reads (ExpansionHunter)	4-6bp	6	6	0
chr16_19483779_19483804	5	Short Reads (ExpansionHunter)	4-6bp	5	4.75	0.189393939393939
chr16_19487701_19487757	4	Short Reads (ExpansionHunter)	4-6bp	13	12.72	2.62787878787879
chr16_19499062_19499082	4	Short Reads (ExpansionHunter)	4-6bp	4	4.41	0.244343434343434
chr16_19506641_19506649	4	Short Reads (ExpansionHunter)	4-6bp	2	1.96	0.0387878787878788
chr16_19507141_19507181	4	Short Reads (ExpansionHunter)	4-6bp	10	9.8	1.43434343434343
chr16_19512927_19512967	2	Short Reads (ExpansionHunter)	2-3bp	21	21.27	8.38090909090909
chr16_1951726_1951771	3	Short Reads (ExpansionHunter)	2-3bp	15	14.88	1.05616161616162
chr16_19519449_19519473	2	Short Reads (ExpansionHunter)	2-3bp	11	11.07	3.03545454545455
chr16_19522420_19522440	5	Short Reads (ExpansionHunter)	4-6bp	4	3.59	0.244343434343434
chr16_19535333_19535361	4	Short Reads (ExpansionHunter)	4-6bp	7	6.8	0.161616161616162
chr16_19541737_19541749	4	Short Reads (ExpansionHunter)	4-6bp	3	2.8	0.161616161616162
chr16_19586310_19586326	4	Short Reads (ExpansionHunter)	4-6bp	4	4.21	0.167575757575758
chr16_19587096_19587114	2	Short Reads (ExpansionHunter)	2-3bp	9	9.16	0.196363636363636
chr16_19615968_19615998	3	Short Reads (ExpansionHunter)	2-3bp	11	10.62	0.783434343434343
chr16_19623766_19623814	3	Short Reads (ExpansionHunter)	2-3bp	15	14.04	5.17010101010101
chr16_196406_196430	4	Short Reads (ExpansionHunter)	4-6bp	6	6	0.0202020202020202
chr16_196523_196531	4	Short Reads (ExpansionHunter)	4-6bp	2	1.56	0.248888888888889
chr16_19661066_19661084	2	Short Reads (ExpansionHunter)	2-3bp	9	8.67	0.607171717171717
chr16_19668591_19668619	2	Short Reads (ExpansionHunter)	2-3bp	14	14.55	1.32070707070707
chr16_19682908_19682944	4	Short Reads (ExpansionHunter)	4-6bp	9	9.04	0.11959595959596
chr16_19691813_19691821	4	Short Reads (ExpansionHunter)	4-6bp	2	2.14	0.121616161616162
chr16_19695818_19695834	4	Short Reads (ExpansionHunter)	4-6bp	4	4.21	0.167575757575758
chr16_1970549_1970565	2	Short Reads (ExpansionHunter)	2-3bp	8	7.84	0.176161616161616
chr16_1971223_1971247	4	Short Reads (ExpansionHunter)	4-6bp	6	6.06	0.0973737373737374
chr16_19716546_19716554	2	Short Reads (ExpansionHunter)	2-3bp	4	4.26	0.194343434343434
chr16_19736426_19736450	4	Short Reads (ExpansionHunter)	4-6bp	6	6.12	0.106666666666667
chr16_19743170_19743190	4	Short Reads (ExpansionHunter)	4-6bp	5	5.19	0.155454545454545
chr16_19753052_19753074	2	Short Reads (ExpansionHunter)	2-3bp	11	10.98	0.0602020202020202
chr16_19780018_19780058	4	Short Reads (ExpansionHunter)	4-6bp	9	9.35	0.492424242424242
chr16_19815496_19815526	5	Short Reads (ExpansionHunter)	4-6bp	6	6.02	0.0197979797979798
chr16_19830014_19830050	4	Short Reads (ExpansionHunter)	4-6bp	9	8.62	0.702626262626263
chr16_19839144_19839176	4	Short Reads (ExpansionHunter)	4-6bp	8	7.69	0.216060606060606
chr16_19852407_19852435	4	Short Reads (ExpansionHunter)	4-6bp	7	6.61	0.664545454545455
chr16_19878200_19878232	4	Short Reads (ExpansionHunter)	4-6bp	9	8.58	0.448080808080808
chr16_19880428_19880463	5	Short Reads (ExpansionHunter)	4-6bp	10	9.31	5.24636363636364
chr16_19889365_19889389	4	Short Reads (ExpansionHunter)	4-6bp	6	5.86	0.121616161616162
chr16_19905261_19905281	2	Short Reads (ExpansionHunter)	2-3bp	10	10	0.0606060606060606
chr16_19916833_19916881	4	Short Reads (ExpansionHunter)	4-6bp	10	10.53	0.817272727272727
chr16_19918069_19918113	2	Short Reads (ExpansionHunter)	2-3bp	20	19.35	7.92676767676768
chr16_19918196_19918232	4	Short Reads (ExpansionHunter)	4-6bp	9	8.9	3.16161616161616
chr16_19931063_19931083	4	Short Reads (ExpansionHunter)	4-6bp	5	4.75	0.189393939393939
chr16_19945457_19945499	2	Short Reads (ExpansionHunter)	2-3bp	21	19.73	6.44151515151515
chr16_19964188_19964224	4	Short Reads (ExpansionHunter)	4-6bp	9	9.35	0.977272727272727
chr16_19996968_19997006	2	Short Reads (ExpansionHunter)	2-3bp	18	19.41	4.28474747474747
chr16_1999881_1999896	3	Short Reads (ExpansionHunter)	2-3bp	5	5.26	0.194343434343434
chr16_20008079_20008123	2	Short Reads (ExpansionHunter)	2-3bp	20	17.23	17.1889898989899
chr16_20025186_20025210	6	Short Reads (ExpansionHunter)	4-6bp	4	4.04	0.281212121212121
chr16_20038329_20038369	2	Short Reads (ExpansionHunter)	2-3bp	24	23.58	4.81171717171717
chr16_20058334_20058360	2	Short Reads (ExpansionHunter)	2-3bp	13	12.21	0.995858585858586
chr16_20060239_20060255	2	Short Reads (ExpansionHunter)	2-3bp	8	8.1	0.0909090909090909
chr16_20073252_20073278	2	Short Reads (ExpansionHunter)	2-3bp	13	12.32	1.25010101010101
chr16_20082133_20082151	2	Short Reads (ExpansionHunter)	2-3bp	9	9.75	1.30050505050505
chr16_20088765_20088781	2	Short Reads (ExpansionHunter)	2-3bp	8	8.02	0.0804040404040404
chr16_20113230_20113244	2	Short Reads (ExpansionHunter)	2-3bp	10	9.53	1.66575757575758
chr16_20116759_20116774	5	Short Reads (ExpansionHunter)	4-6bp	3	3.07	0.0657575757575758
chr16_20122884_20122896	2	Short Reads (ExpansionHunter)	2-3bp	7	6.88	0.147070707070707
chr16_20123162_20123186	2	Short Reads (ExpansionHunter)	2-3bp	11	11.29	0.36959595959596
chr16_20128090_20128112	2	Short Reads (ExpansionHunter)	2-3bp	11	10.94	0.0771717171717172
chr16_20134593_20134625	2	Short Reads (ExpansionHunter)	2-3bp	18	17.83	1.83949494949495
chr16_20146585_20146603	2	Short Reads (ExpansionHunter)	2-3bp	9	10.33	7.61727272727273
chr16_2017315_2017335	4	Short Reads (ExpansionHunter)	4-6bp	5	5.02	0.04
chr16_20181318_20181348	2	Short Reads (ExpansionHunter)	2-3bp	12	12.7	1.46464646464646
chr16_20184359_20184389	2	Short Reads (ExpansionHunter)	2-3bp	10	11.3	7.72727272727273
chr16_20195336_20195376	4	Short Reads (ExpansionHunter)	4-6bp	10	9.41	3.45646464646465
chr16_20197574_20197610	3	Short Reads (ExpansionHunter)	2-3bp	10	10.09	0.365555555555556
chr16_20213974_20213996	2	Short Reads (ExpansionHunter)	2-3bp	11	11.12	0.187474747474747
chr16_20231429_20231445	4	Short Reads (ExpansionHunter)	4-6bp	4	3.98	0.100606060606061
chr16_20248916_20248954	2	Short Reads (ExpansionHunter)	2-3bp	17	17.43	0.974848484848485
chr16_20264039_20264047	2	Short Reads (ExpansionHunter)	2-3bp	4	3.86	0.263030303030303
chr16_20293106_20293131	5	Short Reads (ExpansionHunter)	4-6bp	5	5.01	0.01
chr16_20304352_20304368	4	Short Reads (ExpansionHunter)	4-6bp	5	4.92	0.0743434343434344
chr16_20313261_20313277	2	Short Reads (ExpansionHunter)	2-3bp	9	8.7	0.212121212121212
chr16_20340472_20340494	2	Short Reads (ExpansionHunter)	2-3bp	11	10.57	0.409191919191919
chr16_20343129_20343157	4	Short Reads (ExpansionHunter)	4-6bp	7	7.69	3.18575757575758
chr16_20346875_20346915	4	Short Reads (ExpansionHunter)	4-6bp	6	7.11	2.30090909090909
chr16_20402290_20402315	5	Short Reads (ExpansionHunter)	4-6bp	6	6.14	0.465050505050505
chr16_20409274_20409290	4	Short Reads (ExpansionHunter)	4-6bp	4	4.03	0.0495959595959596
chr16_20421615_20421657	2	Short Reads (ExpansionHunter)	2-3bp	17	17.54	1.70545454545455
chr16_20430200_20430236	2	Short Reads (ExpansionHunter)	2-3bp	18	17.02	2.76727272727273
chr16_20431954_20431969	3	Short Reads (ExpansionHunter)	2-3bp	5	5.79	4.18777777777778
chr16_20503048_20503064	2	Short Reads (ExpansionHunter)	2-3bp	8	8	0.0202020202020202
chr16_20505236_20505257	3	Short Reads (ExpansionHunter)	2-3bp	8	7.52	0.858181818181818
chr16_20522204_20522249	5	Short Reads (ExpansionHunter)	4-6bp	10	10.4	1.21212121212121
chr16_20566247_20566285	2	Short Reads (ExpansionHunter)	2-3bp	18	18.31	8.13525252525253
chr16_20566898_20566906	2	Short Reads (ExpansionHunter)	2-3bp	4	4	0
chr16_20591619_20591667	3	Short Reads (ExpansionHunter)	2-3bp	15	14.51	2.2120202020202
chr16_20592458_20592482	8	Short Reads (ExpansionHunter)	7-15bp	3	2.72	0.203636363636364
chr16_20593380_20593416	2	Short Reads (ExpansionHunter)	2-3bp	17	17.73	3.65363636363636
chr16_20622090_20622114	2	Short Reads (ExpansionHunter)	2-3bp	11	12.16	2.9640404040404
chr16_20635580_20635652	4	Short Reads (ExpansionHunter)	4-6bp	14	13.78	6.25414141414141
chr16_20644538_20644578	2	Short Reads (ExpansionHunter)	2-3bp	20	18.72	8.34505050505051
chr16_2064696_2064708	6	Short Reads (ExpansionHunter)	4-6bp	2	2.06	0.056969696969697
chr16_20649175_20649200	5	Short Reads (ExpansionHunter)	4-6bp	5	4.65	0.25
chr16_20664147_20664175	4	Short Reads (ExpansionHunter)	4-6bp	11	10.6	0.626262626262626
chr16_20669441_20669483	2	Short Reads (ExpansionHunter)	2-3bp	21	20.59	2.42616161616162
chr16_20671440_20671478	2	Short Reads (ExpansionHunter)	2-3bp	19	18.89	2.17969696969697
chr16_20678011_20678043	4	Short Reads (ExpansionHunter)	4-6bp	8	9.42	2.81171717171717
chr16_20683715_20683739	4	Short Reads (ExpansionHunter)	4-6bp	8	7.51	0.313030303030303
chr16_20691751_20691805	2	Short Reads (ExpansionHunter)	2-3bp	19	21.79	19.3392929292929
chr16_20697556_20697604	2	Short Reads (ExpansionHunter)	2-3bp	20	20.31	5.65040404040404
chr16_20706083_20706105	2	Short Reads (ExpansionHunter)	2-3bp	12	11.96	0.362020202020202
chr16_20742792_20742814	2	Short Reads (ExpansionHunter)	2-3bp	8.5	10.01	8.1110101010101
chr16_20745578_20745610	4	Short Reads (ExpansionHunter)	4-6bp	5	6.04	1.67515151515152
chr16_20748140_20748160	4	Short Reads (ExpansionHunter)	4-6bp	4	4.26	0.194343434343434
chr16_20753874_20753886	2	Short Reads (ExpansionHunter)	2-3bp	6	5.96	0.0791919191919192
chr16_20755627_20755651	3	Short Reads (ExpansionHunter)	2-3bp	11	9.92	2.88242424242424
chr16_20875210_20875256	2	Short Reads (ExpansionHunter)	2-3bp	22	21.22	6.29454545454545
chr16_20903966_20903998	4	Short Reads (ExpansionHunter)	4-6bp	7	7.3	0.232323232323232
chr16_20904691_20904725	2	Short Reads (ExpansionHunter)	2-3bp	22	21.59	3.53727272727273
chr16_20913069_20913099	3	Short Reads (ExpansionHunter)	2-3bp	10	9.57	0.247575757575758
chr16_20916067_20916082	3	Short Reads (ExpansionHunter)	2-3bp	6	5.87	0.477878787878788
chr16_20920892_20920900	4	Short Reads (ExpansionHunter)	4-6bp	2	2	0
chr16_20928581_20928599	2	Short Reads (ExpansionHunter)	2-3bp	9	9.48	0.272323232323232
chr16_20944776_20944802	2	Short Reads (ExpansionHunter)	2-3bp	13	13.5	0.737373737373737
chr16_20959610_20959656	2	Short Reads (ExpansionHunter)	2-3bp	22	21.29	6.47060606060606
chr16_20961515_20961550	5	Short Reads (ExpansionHunter)	4-6bp	7	6.79	0.490808080808081
chr16_20969086_20969120	2	Short Reads (ExpansionHunter)	2-3bp	16	15.46	1.78626262626263
chr16_20969292_20969308	2	Short Reads (ExpansionHunter)	2-3bp	8	7.87	0.154646464646465
chr16_20984161_20984179	2	Short Reads (ExpansionHunter)	2-3bp	10	9.88	1.11676767676768
chr16_21002444_21002474	3	Short Reads (ExpansionHunter)	2-3bp	9.5	10.17	2.04151515151515
chr16_21023786_21023818	2	Short Reads (ExpansionHunter)	2-3bp	16	16.74	1.52767676767677
chr16_21037310_21037320	5	Short Reads (ExpansionHunter)	4-6bp	2	1.97	0.0293939393939394
chr16_21051977_21052002	5	Short Reads (ExpansionHunter)	4-6bp	5	5.08	0.0743434343434344
chr16_21064860_21064902	2	Short Reads (ExpansionHunter)	2-3bp	21	20.15	2.22979797979798
chr16_21065825_21065841	4	Short Reads (ExpansionHunter)	4-6bp	4	3.73	0.199090909090909
chr16_21069095_21069117	2	Short Reads (ExpansionHunter)	2-3bp	10	10.34	0.226666666666667
chr16_21072217_21072241	4	Short Reads (ExpansionHunter)	4-6bp	6	6.58	0.791515151515152
chr16_21072814_21072862	3	Short Reads (ExpansionHunter)	2-3bp	16	15.76	0.487272727272727
chr16_21084314_21084338	4	Short Reads (ExpansionHunter)	4-6bp	6	5.92	0.155151515151515
chr16_21099233_21099273	4	Short Reads (ExpansionHunter)	4-6bp	10	10.55	1.13888888888889
chr16_21113456_21113476	5	Short Reads (ExpansionHunter)	4-6bp	4	4.21	0.167575757575758
chr16_21115726_21115746	5	Short Reads (ExpansionHunter)	4-6bp	4	4.12	0.207676767676768
chr16_21124963_21124977	2	Short Reads (ExpansionHunter)	2-3bp	7	7.21	0.167575757575758
chr16_21128386_21128406	5	Short Reads (ExpansionHunter)	4-6bp	4	4.21	0.167575757575758
chr16_21156162_21156202	5	Short Reads (ExpansionHunter)	4-6bp	7	7.46	0.291313131313131
chr16_21156996_21157024	2	Short Reads (ExpansionHunter)	2-3bp	17	16.66	2.61050505050505
chr16_21157764_21157772	2	Short Reads (ExpansionHunter)	2-3bp	4	3.62	0.621818181818182
chr16_21163854_21163866	4	Short Reads (ExpansionHunter)	4-6bp	4	3.7	0.212121212121212
chr16_21207635_21207681	2	Short Reads (ExpansionHunter)	2-3bp	17	18.18	9.66424242424242
chr16_21234483_21234521	2	Short Reads (ExpansionHunter)	2-3bp	21	20.2	2.58585858585859
chr16_21238480_21238496	2	Short Reads (ExpansionHunter)	2-3bp	7	7	0
chr16_21260305_21260317	4	Short Reads (ExpansionHunter)	4-6bp	3	2.85	0.128787878787879
chr16_21270254_21270266	4	Short Reads (ExpansionHunter)	4-6bp	3	2.99	0.01
chr16_21292739_21292755	4	Short Reads (ExpansionHunter)	4-6bp	4	4.3	0.212121212121212
chr16_21293028_21293056	4	Short Reads (ExpansionHunter)	4-6bp	7	7.67	1.15262626262626
chr16_2131516_2131540	4	Short Reads (ExpansionHunter)	4-6bp	6	6.04	0.0387878787878788
chr16_21318018_21318050	2	Short Reads (ExpansionHunter)	2-3bp	13.5	12.51	5.7069696969697
chr16_21339514_21339526	4	Short Reads (ExpansionHunter)	4-6bp	3	3.02	0.04
chr16_21360485_21360525	2	Short Reads (ExpansionHunter)	2-3bp	19	19.39	2.15949494949495
chr16_21379360_21379408	3	Short Reads (ExpansionHunter)	2-3bp	13	13.82	1.1389898989899
chr16_21385952_21385980	2	Short Reads (ExpansionHunter)	2-3bp	15	14.73	0.380909090909091
chr16_21396610_21396622	4	Short Reads (ExpansionHunter)	4-6bp	3	3.07	0.085959595959596
chr16_2140712_2140732	5	Short Reads (ExpansionHunter)	4-6bp	4	4.06	0.056969696969697
chr16_21411648_21411664	2	Short Reads (ExpansionHunter)	2-3bp	8	8.1	0.232323232323232
chr16_21435994_21436010	4	Short Reads (ExpansionHunter)	4-6bp	4	3.65	0.22979797979798
chr16_2148649_2148682	3	Short Reads (ExpansionHunter)	2-3bp	12	12	0.383838383838384
chr16_21555616_21555636	4	Short Reads (ExpansionHunter)	4-6bp	5	4.93	0.0657575757575758
chr16_21585222_21585266	2	Short Reads (ExpansionHunter)	2-3bp	22	22.55	7.98737373737374
chr16_21592481_21592501	4	Short Reads (ExpansionHunter)	4-6bp	5	5.06	0.056969696969697
chr16_21601729_21601761	2	Short Reads (ExpansionHunter)	2-3bp	17	15.83	5.53646464646465
chr16_21639925_21639953	4	Short Reads (ExpansionHunter)	4-6bp	7	7.28	0.627878787878788
chr16_21680184_21680212	4	Short Reads (ExpansionHunter)	4-6bp	8	7.87	1.18494949494949
chr16_21680514_21680534	4	Short Reads (ExpansionHunter)	4-6bp	5	4.93	0.126363636363636
chr16_21720896_21720938	3	Short Reads (ExpansionHunter)	2-3bp	14	14.98	3.9389898989899
chr16_21721232_21721278	2	Short Reads (ExpansionHunter)	2-3bp	22	21.83	1.77888888888889
chr16_21734834_21734854	4	Short Reads (ExpansionHunter)	4-6bp	5	5	0
chr16_21757615_21757633	3	Short Reads (ExpansionHunter)	2-3bp	6	5.99	0.01
chr16_2179039_2179066	3	Short Reads (ExpansionHunter)	2-3bp	9	9.01	0.0706060606060606
chr16_21793028_21793046	2	Short Reads (ExpansionHunter)	2-3bp	9	9.1	0.272727272727273
chr16_21820978_21821018	4	Short Reads (ExpansionHunter)	4-6bp	10	9.97	0.574848484848485
chr16_21822036_21822078	2	Short Reads (ExpansionHunter)	2-3bp	21	20.95	1.17929292929293
chr16_21844100_21844116	2	Short Reads (ExpansionHunter)	2-3bp	8	8.08	0.134949494949495
chr16_21868268_21868284	4	Short Reads (ExpansionHunter)	4-6bp	4	3.6	0.262626262626263
chr16_21887238_21887254	4	Short Reads (ExpansionHunter)	4-6bp	4	4.01	0.01
chr16_21898005_21898013	4	Short Reads (ExpansionHunter)	4-6bp	2	2	0
chr16_21926413_21926449	4	Short Reads (ExpansionHunter)	4-6bp	8	8.22	0.254141414141414
chr16_21926954_21926986	2	Short Reads (ExpansionHunter)	2-3bp	16	15.96	0.685252525252525
chr16_21951397_21951423	2	Short Reads (ExpansionHunter)	2-3bp	13	13.08	0.256161616161616
chr16_22000825_22000873	3	Short Reads (ExpansionHunter)	2-3bp	15	15.39	0.947373737373737
chr16_2200974_2200994	5	Short Reads (ExpansionHunter)	4-6bp	4	3.6	0.242424242424242
chr16_22023997_22024015	2	Short Reads (ExpansionHunter)	2-3bp	9	11.8	33.7373737373737
chr16_2203295_2203335	4	Short Reads (ExpansionHunter)	4-6bp	9.5	9.55	0.452020202020202
chr16_22124530_22124575	3	Short Reads (ExpansionHunter)	2-3bp	15	14.4	1.81818181818182
chr16_22125406_22125441	5	Short Reads (ExpansionHunter)	4-6bp	7	6.85	0.148989898989899
chr16_22134658_22134690	4	Short Reads (ExpansionHunter)	4-6bp	8	8.15	0.25
chr16_22138291_22138313	2	Short Reads (ExpansionHunter)	2-3bp	11	11.34	0.267070707070707
chr16_22165076_22165100	4	Short Reads (ExpansionHunter)	4-6bp	6	5.99	0.01
chr16_22222882_22222894	4	Short Reads (ExpansionHunter)	4-6bp	3	3.42	0.246060606060606
chr16_22244269_22244309	2	Short Reads (ExpansionHunter)	2-3bp	20	19.53	1.92838383838384
chr16_22248041_22248071	6	Short Reads (ExpansionHunter)	4-6bp	5	4.67	0.223333333333333
chr16_22254127_22254151	3	Short Reads (ExpansionHunter)	2-3bp	8	8.03	0.0293939393939394
chr16_22262001_22262037	2	Short Reads (ExpansionHunter)	2-3bp	18	18.16	0.458989898989899
chr16_22268644_22268658	7	Short Reads (ExpansionHunter)	7-15bp	2	2.02	0.0197979797979798
chr16_22270902_22270912	2	Short Reads (ExpansionHunter)	2-3bp	5	5	0
chr16_22277065_22277077	6	Short Reads (ExpansionHunter)	4-6bp	2	2.05	0.047979797979798
chr16_22280000_22280024	4	Short Reads (ExpansionHunter)	4-6bp	6	6.21	0.591818181818182
chr16_22289375_22289407	4	Short Reads (ExpansionHunter)	4-6bp	8	8.73	1.63343434343434
chr16_22295225_22295243	3	Short Reads (ExpansionHunter)	2-3bp	6	6	0
chr16_22335561_22335591	2	Short Reads (ExpansionHunter)	2-3bp	14	13.88	0.369292929292929
chr16_22339528_22339544	4	Short Reads (ExpansionHunter)	4-6bp	4	3.99	0.01
chr16_22371848_22371884	2	Short Reads (ExpansionHunter)	2-3bp	15	14.97	0.453636363636364
chr16_2238243_2238255	6	Short Reads (ExpansionHunter)	4-6bp	2	1.98	0.0197979797979798
chr16_22387519_22387543	4	Short Reads (ExpansionHunter)	4-6bp	6	6.06	0.056969696969697
chr16_22397540_22397568	2	Short Reads (ExpansionHunter)	2-3bp	14	13.91	0.567575757575758
chr16_22411984_22412009	5	Short Reads (ExpansionHunter)	4-6bp	5	4.99	0.01
chr16_22418324_22418360	4	Short Reads (ExpansionHunter)	4-6bp	9	9.36	0.495353535353535
chr16_22426796_22426821	5	Short Reads (ExpansionHunter)	4-6bp	5	4.9	0.191919191919192
chr16_22444278_22444310	4	Short Reads (ExpansionHunter)	4-6bp	8	8.04	0.0387878787878788
chr16_22483886_22483902	4	Short Reads (ExpansionHunter)	4-6bp	4	4.01	0.01
chr16_2249018_2249038	4	Short Reads (ExpansionHunter)	4-6bp	5	4.54	0.250909090909091
chr16_22502891_22502907	4	Short Reads (ExpansionHunter)	4-6bp	4	3.74	0.194343434343434
chr16_22527241_22527257	2	Short Reads (ExpansionHunter)	2-3bp	8	8.03	0.11020202020202
chr16_22568247_22568295	4	Short Reads (ExpansionHunter)	4-6bp	12	12.02	0.908686868686869
chr16_22587889_22587909	5	Short Reads (ExpansionHunter)	4-6bp	4	4	0
chr16_22609464_22609482	2	Short Reads (ExpansionHunter)	2-3bp	9	9.09	0.284747474747475
chr16_22707858_22707878	2	Short Reads (ExpansionHunter)	2-3bp	10	10.03	0.0697979797979798
chr16_22723662_22723674	6	Short Reads (ExpansionHunter)	4-6bp	1	1.26	0.194343434343434
chr16_22734276_22734302	2	Short Reads (ExpansionHunter)	2-3bp	13	12.85	0.330808080808081
chr16_22738554_22738602	4	Short Reads (ExpansionHunter)	4-6bp	11	10.86	0.687272727272727
chr16_22747167_22747201	2	Short Reads (ExpansionHunter)	2-3bp	15	15.02	0.726868686868687
chr16_22790056_22790080	4	Short Reads (ExpansionHunter)	4-6bp	6	6.3	0.212121212121212
chr16_22791277_22791289	2	Short Reads (ExpansionHunter)	2-3bp	6	6.3	0.212121212121212
chr16_22793884_22793900	2	Short Reads (ExpansionHunter)	2-3bp	8	8	0
chr16_22824547_22824555	4	Short Reads (ExpansionHunter)	4-6bp	2	2.23	0.219292929292929
chr16_22834953_22834961	4	Short Reads (ExpansionHunter)	4-6bp	2	2.18	0.149090909090909
chr16_22835296_22835304	4	Short Reads (ExpansionHunter)	4-6bp	2	2.18	0.149090909090909
chr16_22843156_22843176	2	Short Reads (ExpansionHunter)	2-3bp	10	10.1	0.111111111111111
chr16_22844008_22844036	2	Short Reads (ExpansionHunter)	2-3bp	14	13.25	2.08838383838384
chr16_22847840_22847856	4	Short Reads (ExpansionHunter)	4-6bp	4	3.99	0.01
chr16_22858555_22858583	4	Short Reads (ExpansionHunter)	4-6bp	7	7.37	0.275858585858586
chr16_2289961_2290001	2	Short Reads (ExpansionHunter)	2-3bp	20.5	20.19	5.3069696969697
chr16_22906367_22906395	4	Short Reads (ExpansionHunter)	4-6bp	11	10.52	1.86828282828283
chr16_22914606_22914646	8	Short Reads (ExpansionHunter)	7-15bp	5	5.14	0.121616161616162
chr16_22918377_22918393	2	Short Reads (ExpansionHunter)	2-3bp	17	14.88	15.8238383838384
chr16_22930541_22930561	5	Short Reads (ExpansionHunter)	4-6bp	4	4	0
chr16_22945806_22945850	2	Short Reads (ExpansionHunter)	2-3bp	22	22.32	3.9369696969697
chr16_22949044_22949068	4	Short Reads (ExpansionHunter)	4-6bp	6	6.3	0.232323232323232
chr16_22950776_22950788	6	Short Reads (ExpansionHunter)	4-6bp	2	2.04	0.0387878787878788
chr16_22955211_22955241	3	Short Reads (ExpansionHunter)	2-3bp	8	8.88	1.5410101010101
chr16_22957407_22957452	5	Short Reads (ExpansionHunter)	4-6bp	8	8.34	1.31757575757576
chr16_2298617_2298623	2	Short Reads (ExpansionHunter)	2-3bp	3	2.96	0.0791919191919192
chr16_23005644_23005684	4	Short Reads (ExpansionHunter)	4-6bp	10	10.39	0.583737373737374
chr16_23015893_23015917	3	Short Reads (ExpansionHunter)	2-3bp	9	8.73	0.603131313131313
chr16_23023400_23023424	2	Short Reads (ExpansionHunter)	2-3bp	12	12.73	1.12838383838384
chr16_23026349_23026395	2	Short Reads (ExpansionHunter)	2-3bp	23	23.54	3.44282828282828
chr16_23045620_23045636	2	Short Reads (ExpansionHunter)	2-3bp	10	9.79	1.70292929292929
chr16_23049346_23049376	2	Short Reads (ExpansionHunter)	2-3bp	12	12.52	1.56525252525253
chr16_23067913_23067929	2	Short Reads (ExpansionHunter)	2-3bp	8	8.52	0.979393939393939
chr16_2310407_2310443	4	Short Reads (ExpansionHunter)	4-6bp	9	8.86	0.121616161616162
chr16_23134891_23134915	2	Short Reads (ExpansionHunter)	2-3bp	11	10.69	0.357474747474748
chr16_23151340_23151380	2	Short Reads (ExpansionHunter)	2-3bp	19	19.66	1.62060606060606
chr16_2315203_2315243	2	Short Reads (ExpansionHunter)	2-3bp	20	20.21	1.03626262626263
chr16_23236208_23236236	4	Short Reads (ExpansionHunter)	4-6bp	6	6	0
chr16_23240377_23240401	4	Short Reads (ExpansionHunter)	4-6bp	6	5.97	0.0293939393939394
chr16_23250346_23250388	2	Short Reads (ExpansionHunter)	2-3bp	20	19.64	7.46505050505051
chr16_23258800_23258834	2	Short Reads (ExpansionHunter)	2-3bp	19	19.35	6.18939393939394
chr16_23265157_23265165	4	Short Reads (ExpansionHunter)	4-6bp	2	2.49	0.252424242424242
chr16_23279074_23279096	2	Short Reads (ExpansionHunter)	2-3bp	11	10.94	0.198383838383838
chr16_23291475_23291503	2	Short Reads (ExpansionHunter)	2-3bp	14	14.03	2.87787878787879
chr16_23300993_23301021	2	Short Reads (ExpansionHunter)	2-3bp	14	16.1	6.63636363636364
chr16_23304254_23304264	2	Short Reads (ExpansionHunter)	2-3bp	5	6.55	5.70454545454545
chr16_23309410_23309450	4	Short Reads (ExpansionHunter)	4-6bp	10	10.17	1.39505050505051
chr16_23325887_23325923	4	Short Reads (ExpansionHunter)	4-6bp	10	10.04	1.39232323232323
chr16_23327540_23327558	3	Short Reads (ExpansionHunter)	2-3bp	6	5.94	0.056969696969697
chr16_23340897_23340915	2	Short Reads (ExpansionHunter)	2-3bp	9	8.62	0.338989898989899
chr16_23345009_23345031	2	Short Reads (ExpansionHunter)	2-3bp	11	11.01	0.131212121212121
chr16_23360201_23360245	4	Short Reads (ExpansionHunter)	4-6bp	11	11.84	2.7620202020202
chr16_23376345_23376373	2	Short Reads (ExpansionHunter)	2-3bp	14	13.09	2.68878787878788
chr16_23409064_23409088	2	Short Reads (ExpansionHunter)	2-3bp	12	13.85	12.4116161616162
chr16_2343708_2343760	4	Short Reads (ExpansionHunter)	4-6bp	10.5	10.63	0.760707070707071
chr16_23449380_23449430	5	Short Reads (ExpansionHunter)	4-6bp	9	9.56	0.612525252525252
chr16_23467387_23467433	2	Short Reads (ExpansionHunter)	2-3bp	24	26.32	26.0177777777778
chr16_23541347_23541367	5	Short Reads (ExpansionHunter)	4-6bp	4	3.93	0.0657575757575758
chr16_2354160_2354176	2	Short Reads (ExpansionHunter)	2-3bp	8	8.24	1.27515151515152
chr16_23542941_23542949	2	Short Reads (ExpansionHunter)	2-3bp	4	3.94	0.117575757575758
chr16_23548233_23548273	4	Short Reads (ExpansionHunter)	4-6bp	11	10.94	0.663030303030303
chr16_23582565_23582593	4	Short Reads (ExpansionHunter)	4-6bp	7	7	0.94949494949495
chr16_23582754_23582778	6	Short Reads (ExpansionHunter)	4-6bp	4	4.09	0.81
chr16_23593849_23593897	4	Short Reads (ExpansionHunter)	4-6bp	12	11.45	1.36111111111111
chr16_23605404_23605424	4	Short Reads (ExpansionHunter)	4-6bp	5	4.91	0.0827272727272727
chr16_23608801_23608823	2	Short Reads (ExpansionHunter)	2-3bp	11	13.43	15.0354545454545
chr16_23611078_23611134	4	Short Reads (ExpansionHunter)	4-6bp	14	14.06	1.79434343434343
chr16_23622387_23622409	2	Short Reads (ExpansionHunter)	2-3bp	11	11.01	0.0302020202020202
chr16_23634639_23634679	4	Short Reads (ExpansionHunter)	4-6bp	10	9.64	2.03070707070707
chr16_23648857_23648869	4	Short Reads (ExpansionHunter)	4-6bp	3	3.33	0.223333333333333
chr16_23661717_23661753	4	Short Reads (ExpansionHunter)	4-6bp	9	9.14	0.283232323232323
chr16_23697176_23697215	3	Short Reads (ExpansionHunter)	2-3bp	13	12.36	1.46505050505051
chr16_23715897_23715921	2	Short Reads (ExpansionHunter)	2-3bp	11	11.51	0.474646464646465
chr16_23717345_23717363	2	Short Reads (ExpansionHunter)	2-3bp	9	9.03	0.0495959595959596
chr16_23717438_23717450	2	Short Reads (ExpansionHunter)	2-3bp	6	5.42	0.831919191919192
chr16_23717510_23717524	2	Short Reads (ExpansionHunter)	2-3bp	7	7.1	0.111111111111111
chr16_23720976_23721000	2	Short Reads (ExpansionHunter)	2-3bp	12	11.92	0.155151515151515
chr16_23733287_23733338	3	Short Reads (ExpansionHunter)	2-3bp	11	12.55	5.15909090909091
chr16_23733468_23733484	4	Short Reads (ExpansionHunter)	4-6bp	4	4.27	0.199090909090909
chr16_23744892_23744931	3	Short Reads (ExpansionHunter)	2-3bp	12	11.57	3.19707070707071
chr16_23760344_23760368	3	Short Reads (ExpansionHunter)	2-3bp	8	7.77	0.178888888888889
chr16_23760720_23760735	3	Short Reads (ExpansionHunter)	2-3bp	5	5.2	0.161616161616162
chr16_23765886_23765916	2	Short Reads (ExpansionHunter)	2-3bp	15	16.64	12.2327272727273
chr16_23782994_23783022	2	Short Reads (ExpansionHunter)	2-3bp	14	14.2	22.4444444444444
chr16_23800846_23800862	4	Short Reads (ExpansionHunter)	4-6bp	4	4.06	0.117575757575758
chr16_238010_238022	6	Short Reads (ExpansionHunter)	4-6bp	1	1.26	0.194343434343434
chr16_23819126_23819144	3	Short Reads (ExpansionHunter)	2-3bp	6	6.12	0.106666666666667
chr16_23823700_23823770	5	Short Reads (ExpansionHunter)	4-6bp	12	12.42	1.27636363636364
chr16_23857717_23857733	2	Short Reads (ExpansionHunter)	2-3bp	8	8.08	0.134949494949495
chr16_23858087_23858114	3	Short Reads (ExpansionHunter)	2-3bp	9	8.91	0.0827272727272727
chr16_23889116_23889168	4	Short Reads (ExpansionHunter)	4-6bp	11	11.48	2.79757575757576
chr16_23896871_23896923	4	Short Reads (ExpansionHunter)	4-6bp	13	12.62	3.38949494949495
chr16_23912812_23912836	4	Short Reads (ExpansionHunter)	4-6bp	6	6.82	1.88646464646465
chr16_23945723_23945747	6	Short Reads (ExpansionHunter)	4-6bp	4	4.28	0.203636363636364
chr16_23955230_23955252	2	Short Reads (ExpansionHunter)	2-3bp	10	10.06	0.056969696969697
chr16_2397150_2397160	5	Short Reads (ExpansionHunter)	4-6bp	3	2.79	0.167575757575758
chr16_2397612_2397650	2	Short Reads (ExpansionHunter)	2-3bp	19	18.91	1.1130303030303
chr16_2398216_2398248	4	Short Reads (ExpansionHunter)	4-6bp	7	7.33	0.324343434343434
chr16_2400791_2400815	6	Short Reads (ExpansionHunter)	4-6bp	6	5.56	0.713535353535354
chr16_24017498_24017518	2	Short Reads (ExpansionHunter)	2-3bp	10	10.01	0.01
chr16_2402487_2402497	2	Short Reads (ExpansionHunter)	2-3bp	5	5.01	0.01
chr16_24036210_24036237	3	Short Reads (ExpansionHunter)	2-3bp	9	9.22	0.173333333333333
chr16_24050466_24050492	2	Short Reads (ExpansionHunter)	2-3bp	13	12.84	0.58020202020202
chr16_24066075_24066111	2	Short Reads (ExpansionHunter)	2-3bp	19	18.74	1.85090909090909
chr16_2407143_2407193	2	Short Reads (ExpansionHunter)	2-3bp	24	23.33	9.77888888888889
chr16_24128051_24128076	5	Short Reads (ExpansionHunter)	4-6bp	5	5.8	3.33333333333333
chr16_24128375_24128393	3	Short Reads (ExpansionHunter)	2-3bp	6	6.08	0.155151515151515
chr16_24158527_24158593	6	Short Reads (ExpansionHunter)	4-6bp	11.5	11.09	2.76959595959596
chr16_24182873_24182901	2	Short Reads (ExpansionHunter)	2-3bp	22	20.72	30.850101010101
chr16_24187654_24187694	5	Short Reads (ExpansionHunter)	4-6bp	8	7.51	0.515050505050505
chr16_2419258_2419276	2	Short Reads (ExpansionHunter)	2-3bp	14	13.09	5.53727272727273
chr16_24213006_24213050	4	Short Reads (ExpansionHunter)	4-6bp	11	10.87	0.740505050505051
chr16_24219245_24219270	5	Short Reads (ExpansionHunter)	4-6bp	5	5.71	1.17767676767677
chr16_24224969_24225005	2	Short Reads (ExpansionHunter)	2-3bp	18	17.42	9.61979797979798
chr16_24245207_24245232	5	Short Reads (ExpansionHunter)	4-6bp	5	5.29	0.248383838383838
chr16_24256317_24256337	2	Short Reads (ExpansionHunter)	2-3bp	10	9.76	0.244848484848485
chr16_24286407_24286433	2	Short Reads (ExpansionHunter)	2-3bp	12	12.09	0.607979797979798
chr16_24288872_24288896	2	Short Reads (ExpansionHunter)	2-3bp	12	12.02	0.04
chr16_24297249_24297279	5	Short Reads (ExpansionHunter)	4-6bp	6	5.7	1.22222222222222
chr16_24297987_24298021	2	Short Reads (ExpansionHunter)	2-3bp	15	15.07	2.10616161616162
chr16_24299938_24299960	2	Short Reads (ExpansionHunter)	2-3bp	11	11.08	0.114747474747475
chr16_24302635_24302675	5	Short Reads (ExpansionHunter)	4-6bp	8	7.73	0.380909090909091
chr16_24303344_24303368	4	Short Reads (ExpansionHunter)	4-6bp	6	6.3	0.272727272727273
chr16_24305320_24305366	2	Short Reads (ExpansionHunter)	2-3bp	22	20.87	10.9425252525253
chr16_24310565_24310585	4	Short Reads (ExpansionHunter)	4-6bp	5	5.78	0.961212121212121
chr16_24314733_24314769	3	Short Reads (ExpansionHunter)	2-3bp	12	13.09	5.79989898989899
chr16_24352534_24352554	4	Short Reads (ExpansionHunter)	4-6bp	4	3.72	0.607676767676768
chr16_24391276_24391294	3	Short Reads (ExpansionHunter)	2-3bp	6	6.29	0.207979797979798
chr16_24403099_24403107	2	Short Reads (ExpansionHunter)	2-3bp	4	3.36	0.879191919191919
chr16_24411464_24411484	4	Short Reads (ExpansionHunter)	4-6bp	5	5.35	0.25
chr16_2441937_2441981	2	Short Reads (ExpansionHunter)	2-3bp	21	20.12	19.8440404040404
chr16_24437290_24437310	5	Short Reads (ExpansionHunter)	4-6bp	4	4.07	0.0657575757575758
chr16_24438703_24438759	4	Short Reads (ExpansionHunter)	4-6bp	11.5	11.55	0.391414141414141
chr16_24445139_24445167	4	Short Reads (ExpansionHunter)	4-6bp	8	7.95	0.573232323232323
chr16_24449260_24449292	2	Short Reads (ExpansionHunter)	2-3bp	15	15.08	0.741010101010101
chr16_24456646_24456662	2	Short Reads (ExpansionHunter)	2-3bp	8	8.2	0.161616161616162
chr16_24473130_24473138	4	Short Reads (ExpansionHunter)	4-6bp	2	1.63	0.235454545454545
chr16_24497890_24497928	2	Short Reads (ExpansionHunter)	2-3bp	18	17.89	2.26050505050505
chr16_24498892_24498917	5	Short Reads (ExpansionHunter)	4-6bp	5	5.15	0.22979797979798
chr16_24506116_24506124	4	Short Reads (ExpansionHunter)	4-6bp	2	2.34	0.57010101010101
chr16_24512889_24512904	5	Short Reads (ExpansionHunter)	4-6bp	3	3.09	0.0827272727272727
chr16_24518698_24518758	4	Short Reads (ExpansionHunter)	4-6bp	14	13.84	1.12565656565657
chr16_24524208_24524232	4	Short Reads (ExpansionHunter)	4-6bp	6	6.29	0.207979797979798
chr16_24527001_24527033	2	Short Reads (ExpansionHunter)	2-3bp	15	15.17	1.23343434343434
chr16_24529922_24529962	5	Short Reads (ExpansionHunter)	4-6bp	8	8.17	0.89
chr16_24530942_24530960	3	Short Reads (ExpansionHunter)	2-3bp	6	5.72	0.203636363636364
chr16_24533946_24533970	4	Short Reads (ExpansionHunter)	4-6bp	6	6.86	2.18222222222222
chr16_24540058_24540076	6	Short Reads (ExpansionHunter)	4-6bp	3	3	0
chr16_24553558_24553574	2	Short Reads (ExpansionHunter)	2-3bp	7	7.38	0.237979797979798
chr16_24586762_24586810	2	Short Reads (ExpansionHunter)	2-3bp	21.5	20.55	10.1691919191919
chr16_24588998_24589018	4	Short Reads (ExpansionHunter)	4-6bp	4	3.93	0.752626262626263
chr16_24593941_24593957	2	Short Reads (ExpansionHunter)	2-3bp	8	8.05	0.0681818181818182
chr16_24603580_24603628	3	Short Reads (ExpansionHunter)	2-3bp	15	14.31	4.13525252525253
chr16_24607612_24607628	4	Short Reads (ExpansionHunter)	4-6bp	6	5.3	1.06060606060606
chr16_24609584_24609606	2	Short Reads (ExpansionHunter)	2-3bp	12	12.77	23.4112121212121
chr16_24613438_24613528	5	Short Reads (ExpansionHunter)	4-6bp	13	12.84	3.06505050505051
chr16_246219_246240	3	Short Reads (ExpansionHunter)	2-3bp	7	7.01	0.01
chr16_24623152_24623200	4	Short Reads (ExpansionHunter)	4-6bp	12	12.45	0.795454545454545
chr16_24624467_24624495	4	Short Reads (ExpansionHunter)	4-6bp	7	7.11	0.0988888888888889
chr16_24649294_24649319	5	Short Reads (ExpansionHunter)	4-6bp	5	5.01	0.01
chr16_24660445_24660459	2	Short Reads (ExpansionHunter)	2-3bp	7	7.03	0.0293939393939394
chr16_24661408_24661428	5	Short Reads (ExpansionHunter)	4-6bp	4	4.04	0.16
chr16_24664769_24664813	2	Short Reads (ExpansionHunter)	2-3bp	22	21.5	8.41414141414141
chr16_24668392_24668402	2	Short Reads (ExpansionHunter)	2-3bp	5	5.04	0.0791919191919192
chr16_24674694_24674738	2	Short Reads (ExpansionHunter)	2-3bp	20.5	20.55	3.03787878787879
chr16_246749_246774	5	Short Reads (ExpansionHunter)	4-6bp	5	5	0
chr16_24692619_24692629	5	Short Reads (ExpansionHunter)	4-6bp	2	1.81	0.155454545454545
chr16_24703035_24703075	5	Short Reads (ExpansionHunter)	4-6bp	5	5.98	2.3430303030303
chr16_24707350_24707380	2	Short Reads (ExpansionHunter)	2-3bp	14	14.2	3.23232323232323
chr16_24712907_24712957	2	Short Reads (ExpansionHunter)	2-3bp	22	22.34	9.7620202020202
chr16_24722414_24722450	4	Short Reads (ExpansionHunter)	4-6bp	7	7.68	0.745050505050505
chr16_24724240_24724264	4	Short Reads (ExpansionHunter)	4-6bp	6	5.98	0.0197979797979798
chr16_24729684_24729723	3	Short Reads (ExpansionHunter)	2-3bp	13	13.05	4.06818181818182
chr16_24854955_24854973	2	Short Reads (ExpansionHunter)	2-3bp	9	9.12	0.147070707070707
chr16_24855671_24855695	4	Short Reads (ExpansionHunter)	4-6bp	6	6.36	0.313535353535354
chr16_24858428_24858440	4	Short Reads (ExpansionHunter)	4-6bp	3	3.27	0.199090909090909
chr16_24870442_24870464	2	Short Reads (ExpansionHunter)	2-3bp	11	12.16	5.16606060606061
chr16_24873247_24873303	4	Short Reads (ExpansionHunter)	4-6bp	14	14.13	1.18494949494949
chr16_24886389_24886399	5	Short Reads (ExpansionHunter)	4-6bp	2	1.59	0.244343434343434
chr16_24893291_24893315	4	Short Reads (ExpansionHunter)	4-6bp	7	6.6	0.242424242424242
chr16_24916596_24916628	2	Short Reads (ExpansionHunter)	2-3bp	16	15.54	0.957979797979798
chr16_24917332_24917338	2	Short Reads (ExpansionHunter)	2-3bp	3	3	0
chr16_24919340_24919358	2	Short Reads (ExpansionHunter)	2-3bp	9	9.11	0.0988888888888889
chr16_2495002_2495034	2	Short Reads (ExpansionHunter)	2-3bp	16	16.14	0.364040404040404
chr16_24958237_24958253	4	Short Reads (ExpansionHunter)	4-6bp	4	4.47	0.251616161616162
chr16_24977704_24977720	2	Short Reads (ExpansionHunter)	2-3bp	8	8	0
chr16_24979704_24979725	3	Short Reads (ExpansionHunter)	2-3bp	7	7.31	0.882727272727273
chr16_24985188_24985206	2	Short Reads (ExpansionHunter)	2-3bp	9	8.11	0.967575757575758
chr16_24999399_24999427	4	Short Reads (ExpansionHunter)	4-6bp	7	7.28	0.244040404040404
chr16_25029513_25029564	3	Short Reads (ExpansionHunter)	2-3bp	16	16.34	0.226666666666667
chr16_25033135_25033153	3	Short Reads (ExpansionHunter)	2-3bp	6	5.7	0.232323232323232
chr16_25036292_25036312	5	Short Reads (ExpansionHunter)	4-6bp	4	3.57	0.247575757575758
chr16_25040327_25040339	4	Short Reads (ExpansionHunter)	4-6bp	4	4	0
chr16_25046803_25046817	2	Short Reads (ExpansionHunter)	2-3bp	7	7.01	0.01
chr16_25052803_25052847	4	Short Reads (ExpansionHunter)	4-6bp	9	8.52	0.777373737373737
chr16_25056447_25056455	4	Short Reads (ExpansionHunter)	4-6bp	1	1.47	0.251616161616162
chr16_25101229_25101289	4	Short Reads (ExpansionHunter)	4-6bp	15	14.63	4.05363636363636
chr16_25122298_25122316	3	Short Reads (ExpansionHunter)	2-3bp	5	5	0
chr16_25125832_25125871	3	Short Reads (ExpansionHunter)	2-3bp	14	12.88	2.81373737373737
chr16_25135293_25135309	2	Short Reads (ExpansionHunter)	2-3bp	8	8.13	0.881919191919192
chr16_25151696_25151722	2	Short Reads (ExpansionHunter)	2-3bp	17	17.01	0.535252525252525
chr16_25153473_25153497	6	Short Reads (ExpansionHunter)	4-6bp	4	3.77	0.178888888888889
chr16_25157150_25157170	2	Short Reads (ExpansionHunter)	2-3bp	10	10.23	0.178888888888889
chr16_25162880_25162888	4	Short Reads (ExpansionHunter)	4-6bp	3	3	0
chr16_2517713_2517753	2	Short Reads (ExpansionHunter)	2-3bp	19	19.22	3.06222222222222
chr16_25194262_25194290	4	Short Reads (ExpansionHunter)	4-6bp	7	7.02	0.0197979797979798
chr16_25196372_25196390	2	Short Reads (ExpansionHunter)	2-3bp	11	14.43	33.1364646464646
chr16_25197013_25197052	3	Short Reads (ExpansionHunter)	2-3bp	13	14.24	2.93171717171717
chr16_25209914_25209954	4	Short Reads (ExpansionHunter)	4-6bp	10	10.42	0.326868686868687
chr16_25233800_25233820	5	Short Reads (ExpansionHunter)	4-6bp	4	4.01	0.01
chr16_25235257_25235272	5	Short Reads (ExpansionHunter)	4-6bp	3	2.88	0.106666666666667
chr16_25253439_25253465	2	Short Reads (ExpansionHunter)	2-3bp	13	12.93	0.126363636363636
chr16_25254006_25254031	5	Short Reads (ExpansionHunter)	4-6bp	5	4.68	0.21979797979798
chr16_25265023_25265035	6	Short Reads (ExpansionHunter)	4-6bp	3	2.62	0.237979797979798
chr16_25265363_25265423	4	Short Reads (ExpansionHunter)	4-6bp	19	18.63	10.3970707070707
chr16_25274720_25274736	4	Short Reads (ExpansionHunter)	4-6bp	5	4.73	0.199090909090909
chr16_25276967_25277003	2	Short Reads (ExpansionHunter)	2-3bp	21	21.23	5.1889898989899
chr16_25280410_25280420	2	Short Reads (ExpansionHunter)	2-3bp	5	4.76	0.426666666666667
chr16_25284086_25284104	2	Short Reads (ExpansionHunter)	2-3bp	11	10.79	22.389797979798
chr16_25286914_25286934	4	Short Reads (ExpansionHunter)	4-6bp	4	4.41	0.244343434343434
chr16_25310052_25310090	2	Short Reads (ExpansionHunter)	2-3bp	29	26.73	22.8253535353535
chr16_25325217_25325245	2	Short Reads (ExpansionHunter)	2-3bp	12	11.83	3.96070707070707
chr16_25336835_25336847	2	Short Reads (ExpansionHunter)	2-3bp	7	6.85	0.148989898989899
chr16_25370336_25370362	2	Short Reads (ExpansionHunter)	2-3bp	14	14.25	0.795454545454545
chr16_25372671_25372695	4	Short Reads (ExpansionHunter)	4-6bp	6	6	0
chr16_25392501_25392521	4	Short Reads (ExpansionHunter)	4-6bp	6	6	0
chr16_25396481_25396499	2	Short Reads (ExpansionHunter)	2-3bp	8	8.23	0.199090909090909
chr16_25408483_25408503	5	Short Reads (ExpansionHunter)	4-6bp	4	4.2	0.161616161616162
chr16_25412631_25412651	2	Short Reads (ExpansionHunter)	2-3bp	10	11.07	8.49
chr16_25416308_25416332	4	Short Reads (ExpansionHunter)	4-6bp	6	6.2	0.161616161616162
chr16_25441042_25441074	2	Short Reads (ExpansionHunter)	2-3bp	17	17.09	1.71909090909091
chr16_25461552_25461582	5	Short Reads (ExpansionHunter)	4-6bp	6	5.88	0.227878787878788
chr16_25467218_25467234	2	Short Reads (ExpansionHunter)	2-3bp	10	9.37	0.740505050505051
chr16_25480777_25480853	4	Short Reads (ExpansionHunter)	4-6bp	18	18.23	2.42131313131313
chr16_25485585_25485605	4	Short Reads (ExpansionHunter)	4-6bp	5	5.04	0.0387878787878788
chr16_25493136_25493158	2	Short Reads (ExpansionHunter)	2-3bp	11	10.96	0.058989898989899
chr16_25511314_25511330	2	Short Reads (ExpansionHunter)	2-3bp	8	8.39	3.71505050505051
chr16_25513018_25513042	2	Short Reads (ExpansionHunter)	2-3bp	12	11.98	0.141010101010101
chr16_25519147_25519151	2	Short Reads (ExpansionHunter)	2-3bp	2	2	0
chr16_25549340_25549378	2	Short Reads (ExpansionHunter)	2-3bp	18	18.13	2.67989898989899
chr16_25569326_25569338	4	Short Reads (ExpansionHunter)	4-6bp	3	3	0
chr16_25573423_25573439	2	Short Reads (ExpansionHunter)	2-3bp	8	8.06	0.238787878787879
chr16_25582421_25582457	4	Short Reads (ExpansionHunter)	4-6bp	7	7.84	1.06505050505051
chr16_25591853_25591865	2	Short Reads (ExpansionHunter)	2-3bp	6	6.46	0.250909090909091
chr16_25595533_25595558	5	Short Reads (ExpansionHunter)	4-6bp	5	5.45	0.25
chr16_25606662_25606686	4	Short Reads (ExpansionHunter)	4-6bp	6	5.92	0.316767676767677
chr16_25609236_25609257	3	Short Reads (ExpansionHunter)	2-3bp	7	7.22	0.173333333333333
chr16_25625327_25625355	4	Short Reads (ExpansionHunter)	4-6bp	7	7.4	0.868686868686869
chr16_25660422_25660450	4	Short Reads (ExpansionHunter)	4-6bp	6	6.2	0.161616161616162
chr16_25672872_25672918	2	Short Reads (ExpansionHunter)	2-3bp	24	22.52	11.2016161616162
chr16_25682613_25682693	5	Short Reads (ExpansionHunter)	4-6bp	12	12.45	7.28030303030303
chr16_25713053_25713069	4	Short Reads (ExpansionHunter)	4-6bp	4	3.91	0.0827272727272727
chr16_25713529_25713561	4	Short Reads (ExpansionHunter)	4-6bp	6	6.33	0.768787878787879
chr16_25717510_25717554	2	Short Reads (ExpansionHunter)	2-3bp	22	21.85	4.08838383838384
chr16_25718501_25718519	2	Short Reads (ExpansionHunter)	2-3bp	8	8.18	0.149090909090909
chr16_25737373_25737389	2	Short Reads (ExpansionHunter)	2-3bp	7	7.07	0.0657575757575758
chr16_25739506_25739526	4	Short Reads (ExpansionHunter)	4-6bp	5	5	0
chr16_25741041_25741053	2	Short Reads (ExpansionHunter)	2-3bp	6	6	0
chr16_25744553_25744574	3	Short Reads (ExpansionHunter)	2-3bp	7	7.48	0.252121212121212
chr16_25777412_25777446	2	Short Reads (ExpansionHunter)	2-3bp	16.5	16.32	1.41171717171717
chr16_25778137_25778151	2	Short Reads (ExpansionHunter)	2-3bp	7	7.16	0.135757575757576
chr16_25820572_25820593	3	Short Reads (ExpansionHunter)	2-3bp	7	6.74	0.194343434343434
chr16_25831396_25831442	2	Short Reads (ExpansionHunter)	2-3bp	24	23.52	5.48444444444444
chr16_25845647_25845683	3	Short Reads (ExpansionHunter)	2-3bp	13	12.4	2.60606060606061
chr16_25862163_25862207	4	Short Reads (ExpansionHunter)	4-6bp	11	9.86	7.71757575757576
chr16_25864013_25864029	8	Short Reads (ExpansionHunter)	7-15bp	2	2.36	0.232727272727273
chr16_25872880_25872915	5	Short Reads (ExpansionHunter)	4-6bp	7	6.3	0.919191919191919
chr16_25889906_25889924	2	Short Reads (ExpansionHunter)	2-3bp	7	7.9	1
chr16_25895141_25895161	2	Short Reads (ExpansionHunter)	2-3bp	9	9.29	0.288787878787879
chr16_25895740_25895760	2	Short Reads (ExpansionHunter)	2-3bp	10	9.62	0.237979797979798
chr16_25904099_25904159	4	Short Reads (ExpansionHunter)	4-6bp	21	21.65	3.80555555555556
chr16_25923624_25923638	2	Short Reads (ExpansionHunter)	2-3bp	7	7.12	0.106666666666667
chr16_25939304_25939352	3	Short Reads (ExpansionHunter)	2-3bp	16	13.89	6.44232323232323
chr16_25957415_25957429	2	Short Reads (ExpansionHunter)	2-3bp	7	6.16	0.984242424242424
chr16_25982039_25982049	2	Short Reads (ExpansionHunter)	2-3bp	5	4.73	0.885959595959596
chr16_25992022_25992042	4	Short Reads (ExpansionHunter)	4-6bp	5	5.2	0.161616161616162
chr16_25993949_25994007	2	Short Reads (ExpansionHunter)	2-3bp	25	23.54	23.9074747474747
chr16_26014007_26014039	4	Short Reads (ExpansionHunter)	4-6bp	11	10.05	2.95707070707071
chr16_26038654_26038686	4	Short Reads (ExpansionHunter)	4-6bp	8	8.08	0.336969696969697
chr16_26042354_26042382	2	Short Reads (ExpansionHunter)	2-3bp	14	14.05	0.25
chr16_26046713_26046727	2	Short Reads (ExpansionHunter)	2-3bp	7	6.99	0.01
chr16_26049470_26049494	2	Short Reads (ExpansionHunter)	2-3bp	12	12.49	1.08070707070707
chr16_26056040_26056078	2	Short Reads (ExpansionHunter)	2-3bp	15	15.35	2.02777777777778
chr16_26073355_26073385	5	Short Reads (ExpansionHunter)	4-6bp	6	5.38	0.864242424242424
chr16_26085877_26085922	3	Short Reads (ExpansionHunter)	2-3bp	11	12.8	4.14141414141414
chr16_26107351_26107369	2	Short Reads (ExpansionHunter)	2-3bp	10	9.79	0.167575757575758
chr16_26111052_26111077	5	Short Reads (ExpansionHunter)	4-6bp	4	4.33	0.223333333333333
chr16_26112250_26112276	2	Short Reads (ExpansionHunter)	2-3bp	11	11.58	0.831919191919192
chr16_26113470_26113508	2	Short Reads (ExpansionHunter)	2-3bp	19	20.09	3.29484848484848
chr16_26139915_26139936	3	Short Reads (ExpansionHunter)	2-3bp	7	7.02	0.0197979797979798
chr16_26147508_26147556	4	Short Reads (ExpansionHunter)	4-6bp	11	10.49	1.04030303030303
chr16_26167018_26167030	6	Short Reads (ExpansionHunter)	4-6bp	2	1.99	0.01
chr16_26188180_26188188	4	Short Reads (ExpansionHunter)	4-6bp	3	2.61	0.24030303030303
chr16_26201684_26201720	2	Short Reads (ExpansionHunter)	2-3bp	16	16.33	2.18292929292929
chr16_26201847_26201875	4	Short Reads (ExpansionHunter)	4-6bp	7	7.65	0.916666666666667
chr16_26230920_26230944	2	Short Reads (ExpansionHunter)	2-3bp	12	12.1	0.292929292929293
chr16_26238499_26238559	4	Short Reads (ExpansionHunter)	4-6bp	12	12.17	6.20313131313131
chr16_26253461_26253479	2	Short Reads (ExpansionHunter)	2-3bp	9	8.87	0.195050505050505
chr16_26257679_26257704	5	Short Reads (ExpansionHunter)	4-6bp	4	4.17	0.142525252525253
chr16_26295379_26295417	2	Short Reads (ExpansionHunter)	2-3bp	22.5	22.77	2.80515151515152
chr16_26311097_26311125	4	Short Reads (ExpansionHunter)	4-6bp	9	8.53	1.36272727272727
chr16_26313537_26313551	2	Short Reads (ExpansionHunter)	2-3bp	6	6.27	0.199090909090909
chr16_26316253_26316293	2	Short Reads (ExpansionHunter)	2-3bp	13	12.67	25.4758585858586
chr16_26319379_26319401	2	Short Reads (ExpansionHunter)	2-3bp	13	12.38	1.69252525252525
chr16_26321550_26321576	2	Short Reads (ExpansionHunter)	2-3bp	16	15.16	1.79232323232323
chr16_26325630_26325666	4	Short Reads (ExpansionHunter)	4-6bp	10	9.9	0.111111111111111
chr16_26344052_26344088	2	Short Reads (ExpansionHunter)	2-3bp	16	17.05	3.60353535353535
chr16_26354594_26354629	5	Short Reads (ExpansionHunter)	4-6bp	7	7.61	1.35141414141414
chr16_26355327_26355347	2	Short Reads (ExpansionHunter)	2-3bp	10	10.03	0.11020202020202
chr16_26361048_26361084	4	Short Reads (ExpansionHunter)	4-6bp	10	9.87	0.962727272727273
chr16_26363684_26363728	4	Short Reads (ExpansionHunter)	4-6bp	11	11.54	1.09939393939394
chr16_26385391_26385419	2	Short Reads (ExpansionHunter)	2-3bp	13	13.26	0.658989898989899
chr16_26417690_26417710	2	Short Reads (ExpansionHunter)	2-3bp	7	8.47	2.47383838383838
chr16_26427215_26427229	2	Short Reads (ExpansionHunter)	2-3bp	7	6.85	0.128787878787879
chr16_26430803_26430863	4	Short Reads (ExpansionHunter)	4-6bp	13	13.01	2.5150505050505
chr16_26436271_26436311	2	Short Reads (ExpansionHunter)	2-3bp	19	19.04	1.77616161616162
chr16_26440642_26440663	3	Short Reads (ExpansionHunter)	2-3bp	7	7.01	0.01
chr16_2647706_2647718	6	Short Reads (ExpansionHunter)	4-6bp	2	2	0
chr16_26485294_26485326	2	Short Reads (ExpansionHunter)	2-3bp	16	15.36	2.69737373737374
chr16_26500449_26500465	2	Short Reads (ExpansionHunter)	2-3bp	8	7.78	0.395555555555556
chr16_26501693_26501723	5	Short Reads (ExpansionHunter)	4-6bp	6	5.49	0.919090909090909
chr16_26506235_26506273	2	Short Reads (ExpansionHunter)	2-3bp	19	18.44	12.329696969697
chr16_26512458_26512474	2	Short Reads (ExpansionHunter)	2-3bp	8	7.88	0.106666666666667
chr16_26513814_26513838	3	Short Reads (ExpansionHunter)	2-3bp	8	7.82	0.20969696969697
chr16_26520702_26520729	3	Short Reads (ExpansionHunter)	2-3bp	8	8.42	1.27636363636364
chr16_26580936_26580948	3	Short Reads (ExpansionHunter)	2-3bp	5	4.89	0.0988888888888889
chr16_26582445_26582465	4	Short Reads (ExpansionHunter)	4-6bp	5	5.2	0.161616161616162
chr16_26587743_26587763	4	Short Reads (ExpansionHunter)	4-6bp	5	4.6	0.646464646464647
chr16_26588969_26588989	2	Short Reads (ExpansionHunter)	2-3bp	10	9.97	1.38292929292929
chr16_26591343_26591382	3	Short Reads (ExpansionHunter)	2-3bp	13	12.32	7.02787878787879
chr16_26624536_26624554	2	Short Reads (ExpansionHunter)	2-3bp	9	9.08	0.0743434343434344
chr16_26629855_26629869	2	Short Reads (ExpansionHunter)	2-3bp	8	8.29	2.28878787878788
chr16_26642815_26642829	2	Short Reads (ExpansionHunter)	2-3bp	6	6.45	0.25
chr16_26643501_26643525	2	Short Reads (ExpansionHunter)	2-3bp	13	13.17	2.24353535353535
chr16_26650654_26650686	4	Short Reads (ExpansionHunter)	4-6bp	8	7.77	0.178888888888889
chr16_26663573_26663617	4	Short Reads (ExpansionHunter)	4-6bp	11	11.12	0.106666666666667
chr16_26687014_26687058	4	Short Reads (ExpansionHunter)	4-6bp	12	11.65	0.431818181818182
chr16_26700504_26700536	2	Short Reads (ExpansionHunter)	2-3bp	16	16.07	1.64151515151515
chr16_26701285_26701317	2	Short Reads (ExpansionHunter)	2-3bp	15	15.66	1.6610101010101
chr16_26711522_26711546	4	Short Reads (ExpansionHunter)	4-6bp	6	6.07	0.0657575757575758
chr16_26721973_26722085	4	Short Reads (ExpansionHunter)	4-6bp	21	22.61	29.0685858585859
chr16_26730799_26730835	2	Short Reads (ExpansionHunter)	2-3bp	17	17.07	0.934444444444444
chr16_2674078_2674090	4	Short Reads (ExpansionHunter)	4-6bp	3	2.91	0.0827272727272727
chr16_26750972_26750998	2	Short Reads (ExpansionHunter)	2-3bp	13	12.8	0.383838383838384
chr16_26770236_26770248	3	Short Reads (ExpansionHunter)	2-3bp	4	4.21	1.44030303030303
chr16_26802421_26802437	2	Short Reads (ExpansionHunter)	2-3bp	10	9.24	0.931717171717172
chr16_26817835_26817860	5	Short Reads (ExpansionHunter)	4-6bp	5	5.99	2.27262626262626
chr16_26825902_26825934	4	Short Reads (ExpansionHunter)	4-6bp	8	7.99	0.01
chr16_26838196_26838216	4	Short Reads (ExpansionHunter)	4-6bp	5	5.01	0.01
chr16_26840595_26840615	4	Short Reads (ExpansionHunter)	4-6bp	5	5	0
chr16_26846150_26846170	5	Short Reads (ExpansionHunter)	4-6bp	4	4	0
chr16_26847962_26847970	2	Short Reads (ExpansionHunter)	2-3bp	4	4.32	1.18949494949495
chr16_26865834_26865874	2	Short Reads (ExpansionHunter)	2-3bp	18	18.39	1.45242424242424
chr16_26873476_26873508	4	Short Reads (ExpansionHunter)	4-6bp	9	8.78	0.496565656565657
chr16_26900672_26900688	2	Short Reads (ExpansionHunter)	2-3bp	8	8.07	0.085959595959596
chr16_26907455_26907479	2	Short Reads (ExpansionHunter)	2-3bp	12	12.25	0.29040404040404
chr16_26911451_26911481	3	Short Reads (ExpansionHunter)	2-3bp	10	9.5	0.737373737373737
chr16_26912639_26912651	4	Short Reads (ExpansionHunter)	4-6bp	3	3.06	0.056969696969697
chr16_26914587_26914621	2	Short Reads (ExpansionHunter)	2-3bp	17	17.38	1.53090909090909
chr16_26918528_26918544	4	Short Reads (ExpansionHunter)	4-6bp	4	4.37	0.235454545454545
chr16_26921315_26921331	2	Short Reads (ExpansionHunter)	2-3bp	20	17.78	27.3652525252525
chr16_26939167_26939187	2	Short Reads (ExpansionHunter)	2-3bp	10	10.99	1.54535353535354
chr16_26954265_26954283	2	Short Reads (ExpansionHunter)	2-3bp	11	10.68	0.462222222222222
chr16_26957855_26957899	4	Short Reads (ExpansionHunter)	4-6bp	11	10.3	1.92929292929293
chr16_26965550_26965566	2	Short Reads (ExpansionHunter)	2-3bp	4.5	5.29	1.94535353535354
chr16_26972952_26972968	2	Short Reads (ExpansionHunter)	2-3bp	7	7.32	0.21979797979798
chr16_26987211_26987223	2	Short Reads (ExpansionHunter)	2-3bp	8	7.95	0.128787878787879
chr16_26990555_26990603	4	Short Reads (ExpansionHunter)	4-6bp	11	11.34	0.873131313131313
chr16_27016458_27016476	6	Short Reads (ExpansionHunter)	4-6bp	3	2.76	0.184242424242424
chr16_270247_270267	5	Short Reads (ExpansionHunter)	4-6bp	4	4.18	0.149090909090909
chr16_27035505_27035519	2	Short Reads (ExpansionHunter)	2-3bp	7	7.36	0.232727272727273
chr16_27041529_27041549	4	Short Reads (ExpansionHunter)	4-6bp	5	5.15	0.189393939393939
chr16_27049616_27049640	4	Short Reads (ExpansionHunter)	4-6bp	5	5.11	0.0988888888888889
chr16_27057600_27057632	4	Short Reads (ExpansionHunter)	4-6bp	8	7.75	0.310606060606061
chr16_27061427_27061451	2	Short Reads (ExpansionHunter)	2-3bp	12	11.71	1.33929292929293
chr16_27076787_27076797	2	Short Reads (ExpansionHunter)	2-3bp	6	5.62	0.237979797979798
chr16_27077029_27077045	4	Short Reads (ExpansionHunter)	4-6bp	3	3.29	0.207979797979798
chr16_27077373_27077405	4	Short Reads (ExpansionHunter)	4-6bp	14	12.7	7.26262626262626
chr16_27088715_27088751	4	Short Reads (ExpansionHunter)	4-6bp	6	6.17	0.142525252525253
chr16_2710675_2710719	2	Short Reads (ExpansionHunter)	2-3bp	20	20.12	0.975353535353535
chr16_27141242_27141270	4	Short Reads (ExpansionHunter)	4-6bp	11	11.18	1.7450505050505
chr16_27146080_27146104	2	Short Reads (ExpansionHunter)	2-3bp	10	10.88	1.01575757575758
chr16_27155938_27155972	2	Short Reads (ExpansionHunter)	2-3bp	16	16.93	2.49
chr16_27156260_27156284	4	Short Reads (ExpansionHunter)	4-6bp	6	5.89	0.19989898989899
chr16_27157955_27158005	2	Short Reads (ExpansionHunter)	2-3bp	18	18.67	4.26373737373737
chr16_27161678_27161698	4	Short Reads (ExpansionHunter)	4-6bp	4	4.31	0.216060606060606
chr16_27213218_27213262	2	Short Reads (ExpansionHunter)	2-3bp	21.5	21.23	2.72434343434343
chr16_2722877_2722912	5	Short Reads (ExpansionHunter)	4-6bp	7	7.04	0.0791919191919192
chr16_27276517_27276535	2	Short Reads (ExpansionHunter)	2-3bp	9	9.72	1.92080808080808
chr16_27288493_27288533	4	Short Reads (ExpansionHunter)	4-6bp	11	11	0.363636363636364
chr16_27298702_27298730	2	Short Reads (ExpansionHunter)	2-3bp	14	14.93	2.67181818181818
chr16_27299453_27299481	4	Short Reads (ExpansionHunter)	4-6bp	7	7.03	0.0293939393939394
chr16_27300157_27300197	2	Short Reads (ExpansionHunter)	2-3bp	18	17.34	4.14585858585859
chr16_27303966_27304014	4	Short Reads (ExpansionHunter)	4-6bp	12	11.66	0.368080808080808
chr16_27310395_27310420	5	Short Reads (ExpansionHunter)	4-6bp	5	5.92	1.18545454545455
chr16_27353343_27353358	5	Short Reads (ExpansionHunter)	4-6bp	3	3.12	0.106666666666667
chr16_27368972_27368987	3	Short Reads (ExpansionHunter)	2-3bp	5	5.33	0.728383838383838
chr16_27409166_27409176	2	Short Reads (ExpansionHunter)	2-3bp	5	5.41	0.365555555555556
chr16_27412383_27412407	6	Short Reads (ExpansionHunter)	4-6bp	4	3.96	0.0387878787878788
chr16_27414165_27414189	2	Short Reads (ExpansionHunter)	2-3bp	19	18.36	16.1317171717172
chr16_27419816_27419852	3	Short Reads (ExpansionHunter)	2-3bp	9	8.81	3.5089898989899
chr16_27435434_27435464	5	Short Reads (ExpansionHunter)	4-6bp	6	6.04	0.0387878787878788
chr16_27438929_27438955	2	Short Reads (ExpansionHunter)	2-3bp	13	12.98	0.726868686868687
chr16_27449458_27449476	2	Short Reads (ExpansionHunter)	2-3bp	9	9.33	0.304141414141414
chr16_27454624_27454644	5	Short Reads (ExpansionHunter)	4-6bp	4	4	0
chr16_27518188_27518208	2	Short Reads (ExpansionHunter)	2-3bp	10	10.01	0.0302020202020202
chr16_27525185_27525205	5	Short Reads (ExpansionHunter)	4-6bp	4	4.29	0.531212121212121
chr16_275640_275650	5	Short Reads (ExpansionHunter)	4-6bp	2	2.04	0.0387878787878788
chr16_27572362_27572398	2	Short Reads (ExpansionHunter)	2-3bp	22	21.38	4.25818181818182
chr16_27606478_27606498	2	Short Reads (ExpansionHunter)	2-3bp	10	9.86	0.545858585858586
chr16_27630670_27630694	4	Short Reads (ExpansionHunter)	4-6bp	6	6	0
chr16_27655400_27655428	4	Short Reads (ExpansionHunter)	4-6bp	7	7.11	0.482727272727273
chr16_27666392_27666432	5	Short Reads (ExpansionHunter)	4-6bp	8	8.07	0.388989898989899
chr16_27694791_27694819	4	Short Reads (ExpansionHunter)	4-6bp	8	7.59	0.405959595959596
chr16_27733564_27733602	2	Short Reads (ExpansionHunter)	2-3bp	18	17.74	2.69939393939394
chr16_27736982_27736998	8	Short Reads (ExpansionHunter)	7-15bp	2	2.17	0.142525252525253
chr16_27794009_27794033	4	Short Reads (ExpansionHunter)	4-6bp	6	5.98	0.504646464646465
chr16_27804037_27804081	4	Short Reads (ExpansionHunter)	4-6bp	11.5	12.39	5.16959595959596
chr16_27812781_27812801	4	Short Reads (ExpansionHunter)	4-6bp	5	4.63	0.235454545454545
chr16_2781502_2781516	2	Short Reads (ExpansionHunter)	2-3bp	9	8.83	0.384949494949495
chr16_27821908_27821932	4	Short Reads (ExpansionHunter)	4-6bp	5	5.49	0.373636363636364
chr16_27911266_27911294	2	Short Reads (ExpansionHunter)	2-3bp	15	16.55	18.9368686868687
chr16_27915196_27915240	2	Short Reads (ExpansionHunter)	2-3bp	23	22.51	3.46454545454545
chr16_27923749_27923773	4	Short Reads (ExpansionHunter)	4-6bp	6	5.9	0.454545454545455
chr16_27940856_27940881	5	Short Reads (ExpansionHunter)	4-6bp	5	4.9	0.191919191919192
chr16_27948358_27948382	6	Short Reads (ExpansionHunter)	4-6bp	3	3.23	0.178888888888889
chr16_27948908_27948932	3	Short Reads (ExpansionHunter)	2-3bp	9	10.7	8.41414141414141
chr16_27955882_27955942	4	Short Reads (ExpansionHunter)	4-6bp	16	16.09	3.35545454545455
chr16_27995883_27995917	2	Short Reads (ExpansionHunter)	2-3bp	17	16.77	0.805151515151515
chr16_27996509_27996519	2	Short Reads (ExpansionHunter)	2-3bp	4	4.29	0.207979797979798
chr16_28006295_28006327	4	Short Reads (ExpansionHunter)	4-6bp	8	8.54	2.77616161616162
chr16_28009987_28009999	2	Short Reads (ExpansionHunter)	2-3bp	6	6.02	0.0197979797979798
chr16_2802860_2802890	6	Short Reads (ExpansionHunter)	4-6bp	5	5.08	0.336969696969697
chr16_28071262_28071283	3	Short Reads (ExpansionHunter)	2-3bp	7	5.66	2.20646464646465
chr16_28073833_28073849	2	Short Reads (ExpansionHunter)	2-3bp	8	8.01	0.01
chr16_28095366_28095411	3	Short Reads (ExpansionHunter)	2-3bp	11	11.87	5.69
chr16_2812955_2812979	6	Short Reads (ExpansionHunter)	4-6bp	4	3.97	0.0293939393939394
chr16_28152074_28152088	2	Short Reads (ExpansionHunter)	2-3bp	7	8.15	2.31060606060606
chr16_28206139_28206167	2	Short Reads (ExpansionHunter)	2-3bp	14	14.12	0.40969696969697
chr16_28213879_28213903	4	Short Reads (ExpansionHunter)	4-6bp	6	5.69	0.236262626262626
chr16_28224762_28224794	4	Short Reads (ExpansionHunter)	4-6bp	9	8.24	1.03272727272727
chr16_28228526_28228558	4	Short Reads (ExpansionHunter)	4-6bp	8	9	1.8989898989899
chr16_28232366_28232410	2	Short Reads (ExpansionHunter)	2-3bp	22	22.33	3.79909090909091
chr16_28236489_28236510	3	Short Reads (ExpansionHunter)	2-3bp	7	6.68	0.401616161616162
chr16_28243669_28243685	2	Short Reads (ExpansionHunter)	2-3bp	10	9.24	0.951919191919192
chr16_28248539_28248563	3	Short Reads (ExpansionHunter)	2-3bp	9	9.42	0.407676767676768
chr16_28254521_28254549	4	Short Reads (ExpansionHunter)	4-6bp	6	6.03	0.0293939393939394
chr16_28258053_28258077	4	Short Reads (ExpansionHunter)	4-6bp	9	8.74	0.416565656565657
chr16_28260084_28260106	2	Short Reads (ExpansionHunter)	2-3bp	13	12.89	0.482727272727273
chr16_28261428_28261478	2	Short Reads (ExpansionHunter)	2-3bp	24	23.08	7.87232323232323
chr16_28270406_28270439	3	Short Reads (ExpansionHunter)	2-3bp	9	10.1	2.07070707070707
chr16_28270832_28270876	4	Short Reads (ExpansionHunter)	4-6bp	8	8.04	0.220606060606061
chr16_28280653_28280678	5	Short Reads (ExpansionHunter)	4-6bp	5	5.08	0.0743434343434344
chr16_28282626_28282646	4	Short Reads (ExpansionHunter)	4-6bp	10	9.37	0.538484848484848
chr16_28290729_28290739	5	Short Reads (ExpansionHunter)	4-6bp	2	2.08	0.0743434343434344
chr16_28300310_28300338	4	Short Reads (ExpansionHunter)	4-6bp	6	6.22	0.173333333333333
chr16_28308740_28308780	2	Short Reads (ExpansionHunter)	2-3bp	20	20.57	1.92434343434343
chr16_28321182_28321238	2	Short Reads (ExpansionHunter)	2-3bp	19	21.76	18.9317171717172
chr16_28330674_28330719	5	Short Reads (ExpansionHunter)	4-6bp	9	9.74	4.67919191919192
chr16_28336247_28336275	4	Short Reads (ExpansionHunter)	4-6bp	7	7.39	0.361515151515152
chr16_28338666_28338690	2	Short Reads (ExpansionHunter)	2-3bp	12	12.06	0.0771717171717172
chr16_28340728_28340740	4	Short Reads (ExpansionHunter)	4-6bp	3	3.04	0.0387878787878788
chr16_2835688_2835698	5	Short Reads (ExpansionHunter)	4-6bp	3	2.55	0.25
chr16_28363632_28363650	6	Short Reads (ExpansionHunter)	4-6bp	3	2.98	0.0197979797979798
chr16_28393373_28393403	3	Short Reads (ExpansionHunter)	2-3bp	9	9.34	0.610505050505051
chr16_28443241_28443261	4	Short Reads (ExpansionHunter)	4-6bp	5	4.91	0.102929292929293
chr16_28454532_28454544	4	Short Reads (ExpansionHunter)	4-6bp	3	3.05	0.047979797979798
chr16_28474267_28474282	5	Short Reads (ExpansionHunter)	4-6bp	3	3.03	0.0293939393939394
chr16_28488040_28488054	2	Short Reads (ExpansionHunter)	2-3bp	7	7.01	0.01
chr16_28504475_28504505	5	Short Reads (ExpansionHunter)	4-6bp	6	6.25	0.351010101010101
chr16_28527977_28528009	2	Short Reads (ExpansionHunter)	2-3bp	15	14.16	2.68121212121212
chr16_28570544_28570592	4	Short Reads (ExpansionHunter)	4-6bp	12	11.49	3.20191919191919
chr16_28623785_28623805	4	Short Reads (ExpansionHunter)	4-6bp	5	5	0
chr16_28624310_28624328	6	Short Reads (ExpansionHunter)	4-6bp	3	3	0
chr16_28652602_28652608	2	Short Reads (ExpansionHunter)	2-3bp	3	3.08	0.579393939393939
chr16_28655997_28656021	6	Short Reads (ExpansionHunter)	4-6bp	4	3.92	0.155151515151515
chr16_28660494_28660506	4	Short Reads (ExpansionHunter)	4-6bp	3	3.06	0.056969696969697
chr16_28671737_28671757	4	Short Reads (ExpansionHunter)	4-6bp	5	4.94	0.0973737373737374
chr16_28677719_28677739	4	Short Reads (ExpansionHunter)	4-6bp	5	5.01	0.0302020202020202
chr16_28709403_28709421	2	Short Reads (ExpansionHunter)	2-3bp	9	7.3	9.32323232323232
chr16_28721900_28721930	3	Short Reads (ExpansionHunter)	2-3bp	9	9.38	0.621818181818182
chr16_28751643_28751661	6	Short Reads (ExpansionHunter)	4-6bp	3	2.98	0.0197979797979798
chr16_28785913_28785933	4	Short Reads (ExpansionHunter)	4-6bp	5	4.95	0.0883838383838384
chr16_28791894_28791914	4	Short Reads (ExpansionHunter)	4-6bp	5	4.97	0.0293939393939394
chr16_28799867_28799892	5	Short Reads (ExpansionHunter)	4-6bp	5	5.12	0.308686868686869
chr16_28817796_28817816	2	Short Reads (ExpansionHunter)	2-3bp	10	13.15	22.4116161616162
chr16_28833706_28833722	8	Short Reads (ExpansionHunter)	7-15bp	2	1.71	0.207979797979798
chr16_28863893_28863917	3	Short Reads (ExpansionHunter)	2-3bp	8	7.08	2.13494949494949
chr16_28870994_28871032	2	Short Reads (ExpansionHunter)	2-3bp	19	18.83	0.667777777777778
chr16_2887998_2888018	4	Short Reads (ExpansionHunter)	4-6bp	5	5.21	0.975656565656566
chr16_28893412_28893430	6	Short Reads (ExpansionHunter)	4-6bp	2	2.25	0.189393939393939
chr16_28898999_28899017	2	Short Reads (ExpansionHunter)	2-3bp	9	9.01	0.01
chr16_28908999_28909023	2	Short Reads (ExpansionHunter)	2-3bp	8	8.93	3.03545454545455
chr16_28920363_28920399	3	Short Reads (ExpansionHunter)	2-3bp	12	11.7	0.414141414141414
chr16_28939253_28939277	2	Short Reads (ExpansionHunter)	2-3bp	12	12.41	1.86050505050505
chr16_28944754_28944786	4	Short Reads (ExpansionHunter)	4-6bp	8	8.84	1.46909090909091
chr16_28980855_28980883	4	Short Reads (ExpansionHunter)	4-6bp	7	6.97	0.0293939393939394
chr16_28987703_28987731	4	Short Reads (ExpansionHunter)	4-6bp	7	7.03	0.0293939393939394
chr16_28995164_28995180	2	Short Reads (ExpansionHunter)	2-3bp	8	8.03	0.0293939393939394
chr16_28995520_28995534	2	Short Reads (ExpansionHunter)	2-3bp	7	7.11	0.19989898989899
chr16_29018375_29018420	3	Short Reads (ExpansionHunter)	2-3bp	13.5	13.82	1.46222222222222
chr16_29019574_29019586	6	Short Reads (ExpansionHunter)	4-6bp	2	1.79	0.167575757575758
chr16_29024867_29024897	3	Short Reads (ExpansionHunter)	2-3bp	10	10.07	0.085959595959596
chr16_29026400_29026436	4	Short Reads (ExpansionHunter)	4-6bp	9	8.41	1.19383838383838
chr16_29033881_29033925	4	Short Reads (ExpansionHunter)	4-6bp	9	9.65	0.654040404040404
chr16_29054534_29054546	4	Short Reads (ExpansionHunter)	4-6bp	3	3.14	0.121616161616162
chr16_29065758_29065778	4	Short Reads (ExpansionHunter)	4-6bp	5	4.99	0.0302020202020202
chr16_2906840_2906852	2	Short Reads (ExpansionHunter)	2-3bp	5	5.27	0.199090909090909
chr16_29074127_29074165	2	Short Reads (ExpansionHunter)	2-3bp	21	20.21	4.87464646464646
chr16_29091261_29091276	5	Short Reads (ExpansionHunter)	4-6bp	3	2.87	0.114242424242424
chr16_29095102_29095123	3	Short Reads (ExpansionHunter)	2-3bp	7	6.6	0.262626262626263
chr16_29106565_29106597	2	Short Reads (ExpansionHunter)	2-3bp	13.5	14.76	23.5983838383838
chr16_29137520_29137526	2	Short Reads (ExpansionHunter)	2-3bp	1	1.62	0.864242424242424
chr16_29148484_29148492	4	Short Reads (ExpansionHunter)	4-6bp	1	1.43	0.247575757575758
chr16_29149655_29149667	4	Short Reads (ExpansionHunter)	4-6bp	3	3	0
chr16_29168442_29168478	4	Short Reads (ExpansionHunter)	4-6bp	9	8.78	0.577373737373737
chr16_29200672_29200704	2	Short Reads (ExpansionHunter)	2-3bp	17	17.23	3.24959595959596
chr16_29209008_29209040	2	Short Reads (ExpansionHunter)	2-3bp	19	18.46	6.47313131313131
chr16_2922230_2922254	2	Short Reads (ExpansionHunter)	2-3bp	11	11.24	0.204444444444444
chr16_29238615_29238653	2	Short Reads (ExpansionHunter)	2-3bp	18	17.87	10.4576767676768
chr16_29249648_29249672	4	Short Reads (ExpansionHunter)	4-6bp	6	6.01	0.0302020202020202
chr16_29284192_29284212	2	Short Reads (ExpansionHunter)	2-3bp	10	10.35	0.22979797979798
chr16_2928701_2928711	2	Short Reads (ExpansionHunter)	2-3bp	5	4.84	0.297373737373737
chr16_29339668_29339704	2	Short Reads (ExpansionHunter)	2-3bp	19	18.76	1.15393939393939
chr16_29346144_29346188	2	Short Reads (ExpansionHunter)	2-3bp	16	16.84	13.8529292929293
chr16_29358498_29358528	3	Short Reads (ExpansionHunter)	2-3bp	9	8.8	0.767676767676768
chr16_29377465_29377489	2	Short Reads (ExpansionHunter)	2-3bp	12	11.64	0.273131313131313
chr16_29386291_29386309	6	Short Reads (ExpansionHunter)	4-6bp	3	3	0
chr16_29390653_29390669	2	Short Reads (ExpansionHunter)	2-3bp	8	9.71	4.26858585858586
chr16_29397237_29397245	4	Short Reads (ExpansionHunter)	4-6bp	2	1.97	0.0293939393939394
chr16_29411488_29411508	4	Short Reads (ExpansionHunter)	4-6bp	5	4.58	2.34707070707071
chr16_29492181_29492197	2	Short Reads (ExpansionHunter)	2-3bp	8	7.97	0.150606060606061
chr16_29516462_29516478	4	Short Reads (ExpansionHunter)	4-6bp	4	3.97	0.0293939393939394
chr16_2957892_2957902	2	Short Reads (ExpansionHunter)	2-3bp	5	5.36	0.232727272727273
chr16_29587239_29587267	4	Short Reads (ExpansionHunter)	4-6bp	7	7.41	0.244343434343434
chr16_29588605_29588629	2	Short Reads (ExpansionHunter)	2-3bp	16	15.32	9.41171717171717
chr16_29595077_29595122	3	Short Reads (ExpansionHunter)	2-3bp	15	15.27	0.643535353535354
chr16_29608448_29608492	4	Short Reads (ExpansionHunter)	4-6bp	9	9.67	2.06171717171717
chr16_29636772_29636802	5	Short Reads (ExpansionHunter)	4-6bp	6	5.92	0.155151515151515
chr16_29649117_29649147	5	Short Reads (ExpansionHunter)	4-6bp	6	5.93	0.166767676767677
chr16_29668416_29668448	4	Short Reads (ExpansionHunter)	4-6bp	7	7	0
chr16_29672772_29672810	2	Short Reads (ExpansionHunter)	2-3bp	19	18.32	1.31070707070707
chr16_29675878_29675906	4	Short Reads (ExpansionHunter)	4-6bp	7	6.67	0.344545454545455
chr16_29692248_29692280	4	Short Reads (ExpansionHunter)	4-6bp	6	6.06	0.117575757575758
chr16_29707337_29707373	4	Short Reads (ExpansionHunter)	4-6bp	9	9.41	0.85040404040404
chr16_29730598_29730610	2	Short Reads (ExpansionHunter)	2-3bp	6	6.52	1.80767676767677
chr16_29739405_29739432	3	Short Reads (ExpansionHunter)	2-3bp	9	9.04	1.04888888888889
chr16_2982603_2982618	5	Short Reads (ExpansionHunter)	4-6bp	3	3.01	0.0302020202020202
chr16_2983522_2983567	3	Short Reads (ExpansionHunter)	2-3bp	14	14.71	2.79383838383838
chr16_2984434_2984458	4	Short Reads (ExpansionHunter)	4-6bp	6	5.89	0.19989898989899
chr16_29869747_29869757	5	Short Reads (ExpansionHunter)	4-6bp	2	2.26	0.194343434343434
chr16_29885209_29885229	4	Short Reads (ExpansionHunter)	4-6bp	5	4.71	0.207979797979798
chr16_29898423_29898447	2	Short Reads (ExpansionHunter)	2-3bp	12	12.37	0.457676767676768
chr16_29904126_29904156	5	Short Reads (ExpansionHunter)	4-6bp	6	6.48	0.312727272727273
chr16_29909050_29909070	4	Short Reads (ExpansionHunter)	4-6bp	5	5.32	0.21979797979798
chr16_29910397_29910418	3	Short Reads (ExpansionHunter)	2-3bp	7	7	0
chr16_29919742_29919758	2	Short Reads (ExpansionHunter)	2-3bp	8	8.06	0.056969696969697
chr16_29950152_29950166	2	Short Reads (ExpansionHunter)	2-3bp	7	6.95	0.047979797979798
chr16_29952855_29952871	4	Short Reads (ExpansionHunter)	4-6bp	4	3.99	0.0504040404040404
chr16_29954596_29954644	4	Short Reads (ExpansionHunter)	4-6bp	11	11.13	0.195050505050505
chr16_30047135_30047167	4	Short Reads (ExpansionHunter)	4-6bp	8	8.03	0.0697979797979798
chr16_30052698_30052738	4	Short Reads (ExpansionHunter)	4-6bp	10	9.94	0.178181818181818
chr16_30076006_30076030	3	Short Reads (ExpansionHunter)	2-3bp	8	8.04	0.0993939393939394
chr16_30082064_30082072	4	Short Reads (ExpansionHunter)	4-6bp	2	1.64	0.252929292929293
chr16_30086868_30086889	3	Short Reads (ExpansionHunter)	2-3bp	7	6.64	0.232727272727273
chr16_3009318_3009343	5	Short Reads (ExpansionHunter)	4-6bp	5	5.09	0.0827272727272727
chr16_30099845_30099887	2	Short Reads (ExpansionHunter)	2-3bp	21	20.36	1.99030303030303
chr16_30100035_30100043	4	Short Reads (ExpansionHunter)	4-6bp	2	2.44	0.248888888888889
chr16_3010605_3010623	2	Short Reads (ExpansionHunter)	2-3bp	9	9.42	0.286464646464646
chr16_30107986_30108016	2	Short Reads (ExpansionHunter)	2-3bp	15	15.31	0.458484848484848
chr16_30152694_30152734	4	Short Reads (ExpansionHunter)	4-6bp	10	10.06	0.0973737373737374
chr16_30152889_30152917	2	Short Reads (ExpansionHunter)	2-3bp	14	13.62	0.258181818181818
chr16_30176334_30176355	3	Short Reads (ExpansionHunter)	2-3bp	7	7.01	0.01
chr16_30232154_30232170	2	Short Reads (ExpansionHunter)	2-3bp	8	8	0.0808080808080808
chr16_30256446_30256462	4	Short Reads (ExpansionHunter)	4-6bp	4	3.97	0.0293939393939394
chr16_30327305_30327337	4	Short Reads (ExpansionHunter)	4-6bp	8	8.33	0.223333333333333
chr16_3034658_3034690	4	Short Reads (ExpansionHunter)	4-6bp	8	7.69	2.82212121212121
chr16_30347211_30347251	4	Short Reads (ExpansionHunter)	4-6bp	10	9.79	0.591818181818182
chr16_30348713_30348735	2	Short Reads (ExpansionHunter)	2-3bp	11	11.86	1.96
chr16_30419250_30419270	5	Short Reads (ExpansionHunter)	4-6bp	4	3.65	0.593434343434343
chr16_30433846_30433866	4	Short Reads (ExpansionHunter)	4-6bp	5	5.14	0.121616161616162
chr16_30436382_30436422	4	Short Reads (ExpansionHunter)	4-6bp	14	14.25	6.71464646464646
chr16_3043943_3043983	2	Short Reads (ExpansionHunter)	2-3bp	18.5	18.51	2.77767676767677
chr16_30458136_30458164	2	Short Reads (ExpansionHunter)	2-3bp	14	14.51	1.54535353535354
chr16_30458366_30458402	4	Short Reads (ExpansionHunter)	4-6bp	10.5	9.6	2.14141414141414
chr16_30481143_30481183	2	Short Reads (ExpansionHunter)	2-3bp	19	18.87	4.67989898989899
chr16_30493245_30493280	5	Short Reads (ExpansionHunter)	4-6bp	8.5	8.95	2.20959595959596
chr16_3052128_3052148	2	Short Reads (ExpansionHunter)	2-3bp	10	9.86	0.505454545454545
chr16_30570722_30570766	4	Short Reads (ExpansionHunter)	4-6bp	11	11.49	0.616060606060606
chr16_30591055_30591095	4	Short Reads (ExpansionHunter)	4-6bp	11	11.13	0.821313131313131
chr16_30599275_30599295	4	Short Reads (ExpansionHunter)	4-6bp	5	5	0
chr16_30601774_30601792	2	Short Reads (ExpansionHunter)	2-3bp	9	10.46	2.81656565656566
chr16_30630108_30630124	2	Short Reads (ExpansionHunter)	2-3bp	8	8.01	0.01
chr16_30630898_30630938	4	Short Reads (ExpansionHunter)	4-6bp	10	10.02	0.0804040404040404
chr16_30638807_30638837	3	Short Reads (ExpansionHunter)	2-3bp	11	10.85	0.25
chr16_30642472_30642520	4	Short Reads (ExpansionHunter)	4-6bp	12	12.3	0.454545454545455
chr16_30656558_30656602	4	Short Reads (ExpansionHunter)	4-6bp	12	11.53	0.837474747474747
chr16_30719197_30719217	4	Short Reads (ExpansionHunter)	4-6bp	6	5.63	0.235454545454545
chr16_30747149_30747170	7	Short Reads (ExpansionHunter)	7-15bp	2	2	0
chr16_30785859_30785891	4	Short Reads (ExpansionHunter)	4-6bp	11	10.59	2.48676767676768
chr16_30810236_30810266	5	Short Reads (ExpansionHunter)	4-6bp	6	5.91	0.203939393939394
chr16_30846199_30846239	4	Short Reads (ExpansionHunter)	4-6bp	10	10.99	1.6059595959596
chr16_30852929_30852944	5	Short Reads (ExpansionHunter)	4-6bp	3	2.97	0.09
chr16_30873954_30873974	2	Short Reads (ExpansionHunter)	2-3bp	15	14.77	2.05767676767677
chr16_30881392_30881426	2	Short Reads (ExpansionHunter)	2-3bp	16	17.9	9.08080808080808
chr16_30892270_30892300	2	Short Reads (ExpansionHunter)	2-3bp	14	14.08	18.2965656565657
chr16_30929553_30929573	5	Short Reads (ExpansionHunter)	4-6bp	4	4.06	0.056969696969697
chr16_30968419_30968435	2	Short Reads (ExpansionHunter)	2-3bp	7	7.06	0.056969696969697
chr16_30992090_30992116	2	Short Reads (ExpansionHunter)	2-3bp	14	14	0.545454545454545
chr16_31012788_31012808	4	Short Reads (ExpansionHunter)	4-6bp	5	5.81	1.00393939393939
chr16_31025106_31025127	3	Short Reads (ExpansionHunter)	2-3bp	7	6.6	0.646464646464647
chr16_31030015_31030035	4	Short Reads (ExpansionHunter)	4-6bp	6	6	0
chr16_31037675_31037711	4	Short Reads (ExpansionHunter)	4-6bp	9	9.32	0.341010101010101
chr16_31049448_31049464	2	Short Reads (ExpansionHunter)	2-3bp	8	12.09	30.2241414141414
chr16_31059461_31059489	4	Short Reads (ExpansionHunter)	4-6bp	7	6.65	0.25
chr16_31066701_31066721	4	Short Reads (ExpansionHunter)	4-6bp	5	4.81	0.155454545454545
chr16_31069268_31069306	2	Short Reads (ExpansionHunter)	2-3bp	16	17.7	10.8181818181818
chr16_31073073_31073087	7	Short Reads (ExpansionHunter)	7-15bp	2	2.45	0.25
chr16_31121085_31121115	2	Short Reads (ExpansionHunter)	2-3bp	18	17.22	1.68848484848485
chr16_31141376_31141392	4	Short Reads (ExpansionHunter)	4-6bp	4	4.79	0.874646464646465
chr16_31165248_31165270	2	Short Reads (ExpansionHunter)	2-3bp	11	10.75	0.310606060606061
chr16_31175692_31175700	4	Short Reads (ExpansionHunter)	4-6bp	2	2.03	0.0293939393939394
chr16_31235568_31235592	4	Short Reads (ExpansionHunter)	4-6bp	6	6.43	0.267777777777778
chr16_31240897_31240909	4	Short Reads (ExpansionHunter)	4-6bp	4	3.97	0.0293939393939394
chr16_31243216_31243272	4	Short Reads (ExpansionHunter)	4-6bp	7	6.77	1.77484848484848
chr16_31256985_31257031	2	Short Reads (ExpansionHunter)	2-3bp	16	17.7	13.8686868686869
chr16_31258284_31258304	2	Short Reads (ExpansionHunter)	2-3bp	11	10.92	2.3369696969697
chr16_31258692_31258716	2	Short Reads (ExpansionHunter)	2-3bp	16	14.8	3.49494949494949
chr16_31263802_31263850	4	Short Reads (ExpansionHunter)	4-6bp	11	11.11	1.1089898989899
chr16_31302918_31302998	4	Short Reads (ExpansionHunter)	4-6bp	17	16.8	10.8282828282828
chr16_31365020_31365036	4	Short Reads (ExpansionHunter)	4-6bp	4	4.4	0.242424242424242
chr16_31365923_31365939	4	Short Reads (ExpansionHunter)	4-6bp	4	4.4	0.242424242424242
chr16_31372915_31372942	3	Short Reads (ExpansionHunter)	2-3bp	10	10.32	2.50262626262626
chr16_31373101_31373131	3	Short Reads (ExpansionHunter)	2-3bp	9	9.14	0.646868686868687
chr16_31398257_31398277	5	Short Reads (ExpansionHunter)	4-6bp	4	4.33	0.223333333333333
chr16_31426579_31426611	2	Short Reads (ExpansionHunter)	2-3bp	15	14.93	2.61121212121212
chr16_31438566_31438580	2	Short Reads (ExpansionHunter)	2-3bp	7	7.19	0.155454545454545
chr16_31442301_31442333	4	Short Reads (ExpansionHunter)	4-6bp	7	7.21	0.652424242424242
chr16_31443983_31444025	3	Short Reads (ExpansionHunter)	2-3bp	9	10.19	3.44838383838384
chr16_31454873_31454905	4	Short Reads (ExpansionHunter)	4-6bp	8	7.99	0.232222222222222
chr16_31455042_31455084	2	Short Reads (ExpansionHunter)	2-3bp	18	17.44	7.1579797979798
chr16_31487043_31487061	6	Short Reads (ExpansionHunter)	4-6bp	3	3.4	0.242424242424242
chr16_31513980_31513988	4	Short Reads (ExpansionHunter)	4-6bp	2	2	0
chr16_31518242_31518266	2	Short Reads (ExpansionHunter)	2-3bp	12	11.22	1.1430303030303
chr16_31522820_31522834	2	Short Reads (ExpansionHunter)	2-3bp	7	13.74	70.4367676767677
chr16_31536543_31536573	3	Short Reads (ExpansionHunter)	2-3bp	9	9.41	0.325151515151515
chr16_3153957_3153977	4	Short Reads (ExpansionHunter)	4-6bp	5	5.85	1.01767676767677
chr16_31564808_31564826	2	Short Reads (ExpansionHunter)	2-3bp	8	8.33	0.223333333333333
chr16_31566931_31566947	4	Short Reads (ExpansionHunter)	4-6bp	4	4.03	0.0293939393939394
chr16_3159781_3159825	2	Short Reads (ExpansionHunter)	2-3bp	22	18.52	30.4339393939394
chr16_3163546_3163560	7	Short Reads (ExpansionHunter)	7-15bp	2	2.39	0.24030303030303
chr16_31696300_31696326	2	Short Reads (ExpansionHunter)	2-3bp	13	12.8	0.262626262626263
chr16_3169986_3170002	4	Short Reads (ExpansionHunter)	4-6bp	4	4.43	0.247575757575758
chr16_31725108_31725128	4	Short Reads (ExpansionHunter)	4-6bp	6	5.69	0.216060606060606
chr16_31744848_31744858	5	Short Reads (ExpansionHunter)	4-6bp	1	1.2	0.161616161616162
chr16_3178343_3178387	4	Short Reads (ExpansionHunter)	4-6bp	11	12.41	6.97161616161616
chr16_31799540_31799548	4	Short Reads (ExpansionHunter)	4-6bp	3	2.79	0.167575757575758
chr16_31803863_31803889	2	Short Reads (ExpansionHunter)	2-3bp	14	13.63	0.518282828282828
chr16_31811799_31811839	2	Short Reads (ExpansionHunter)	2-3bp	15	15.81	2.80191919191919
chr16_31837792_31837824	4	Short Reads (ExpansionHunter)	4-6bp	8	7.91	0.102929292929293
chr16_3184623_3184648	5	Short Reads (ExpansionHunter)	4-6bp	5	5.19	0.155454545454545
chr16_31858500_31858526	2	Short Reads (ExpansionHunter)	2-3bp	12	12.47	1.34252525252525
chr16_31920917_31920963	2	Short Reads (ExpansionHunter)	2-3bp	17	17.78	3.42585858585859
chr16_31978160_31978220	5	Short Reads (ExpansionHunter)	4-6bp	12	11.71	1.01606060606061
chr16_31992190_31992210	4	Short Reads (ExpansionHunter)	4-6bp	5	5.01	0.01
chr16_32007444_32007454	2	Short Reads (ExpansionHunter)	2-3bp	5	4.94	0.056969696969697
chr16_32010288_32010316	4	Short Reads (ExpansionHunter)	4-6bp	7	6.87	0.174848484848485
chr16_32013122_32013158	2	Short Reads (ExpansionHunter)	2-3bp	19.5	19.37	5.24555555555556
chr16_32016325_32016361	2	Short Reads (ExpansionHunter)	2-3bp	17	17.05	2.85606060606061
chr16_3202660_3202711	3	Short Reads (ExpansionHunter)	2-3bp	16	16.04	2.2610101010101
chr16_32036158_32036174	2	Short Reads (ExpansionHunter)	2-3bp	8	8.15	0.128787878787879
chr16_32059992_32060018	2	Short Reads (ExpansionHunter)	2-3bp	13	13.18	0.22989898989899
chr16_32072087_32072107	2	Short Reads (ExpansionHunter)	2-3bp	10	10.02	0.04
chr16_32079116_32079126	2	Short Reads (ExpansionHunter)	2-3bp	5	4.66	0.57010101010101
chr16_32087314_32087329	5	Short Reads (ExpansionHunter)	4-6bp	3	3.24	0.184242424242424
chr16_32098152_32098160	4	Short Reads (ExpansionHunter)	4-6bp	2	2	0
chr16_32109071_32109086	3	Short Reads (ExpansionHunter)	2-3bp	5	5.34	0.226666666666667
chr16_32132726_32132740	2	Short Reads (ExpansionHunter)	2-3bp	7	6.52	0.252121212121212
chr16_3217985_3218000	5	Short Reads (ExpansionHunter)	4-6bp	3	2.92	0.0743434343434344
chr16_32192318_32192336	2	Short Reads (ExpansionHunter)	2-3bp	9	8.96	0.058989898989899
chr16_3226043_3226051	4	Short Reads (ExpansionHunter)	4-6bp	2	1.57	0.287979797979798
chr16_32302804_32302824	5	Short Reads (ExpansionHunter)	4-6bp	4	3.91	0.0827272727272727
chr16_323776_323802	2	Short Reads (ExpansionHunter)	2-3bp	13	13.56	0.753939393939394
chr16_32380824_32380848	4	Short Reads (ExpansionHunter)	4-6bp	6	6.03	0.11020202020202
chr16_32428849_32428863	2	Short Reads (ExpansionHunter)	2-3bp	7	6.91	0.102929292929293
chr16_32432097_32432109	4	Short Reads (ExpansionHunter)	4-6bp	3.5	3.5	0.252525252525253
chr16_32437886_32437890	2	Short Reads (ExpansionHunter)	2-3bp	2	3.42	12.0440404040404
chr16_32452616_32452636	5	Short Reads (ExpansionHunter)	4-6bp	4	4.46	0.250909090909091
chr16_3245642_3245658	2	Short Reads (ExpansionHunter)	2-3bp	8	8.3	0.515151515151515
chr16_32465184_32465211	3	Short Reads (ExpansionHunter)	2-3bp	9	8.83	0.465757575757576
chr16_3266868_3266900	2	Short Reads (ExpansionHunter)	2-3bp	16	16.06	1.26909090909091
chr16_32722712_32722744	2	Short Reads (ExpansionHunter)	2-3bp	16	16.15	0.573232323232323
chr16_32737100_32737118	2	Short Reads (ExpansionHunter)	2-3bp	9	9.04	0.0387878787878788
chr16_32738681_32738705	2	Short Reads (ExpansionHunter)	2-3bp	12	12.03	0.11020202020202
chr16_32794781_32794789	4	Short Reads (ExpansionHunter)	4-6bp	2	1.98	0.0197979797979798
chr16_32802533_32802547	2	Short Reads (ExpansionHunter)	2-3bp	7	7	0
chr16_32837296_32837316	5	Short Reads (ExpansionHunter)	4-6bp	4.5	4.5	0.252525252525253
chr16_32935720_32935740	4	Short Reads (ExpansionHunter)	4-6bp	5	5.09	0.102929292929293
chr16_32956637_32956669	2	Short Reads (ExpansionHunter)	2-3bp	15	15.42	0.751111111111111
chr16_32962390_32962422	4	Short Reads (ExpansionHunter)	4-6bp	8	8.04	0.16
chr16_33003241_33003281	2	Short Reads (ExpansionHunter)	2-3bp	18	18.45	1.54292929292929
chr16_33015346_33015368	2	Short Reads (ExpansionHunter)	2-3bp	13	13.08	0.114747474747475
chr16_33030602_33030617	5	Short Reads (ExpansionHunter)	4-6bp	3	3.05	0.0681818181818182
chr16_33039587_33039599	6	Short Reads (ExpansionHunter)	4-6bp	2.5	2.5	0.252525252525253
chr16_33046347_33046355	4	Short Reads (ExpansionHunter)	4-6bp	2	1.93	0.0657575757575758
chr16_33131706_33131730	2	Short Reads (ExpansionHunter)	2-3bp	12	11.96	0.341818181818182
chr16_33147662_33147694	2	Short Reads (ExpansionHunter)	2-3bp	16	16.2	0.363636363636364
chr16_33206_33214	2	Short Reads (ExpansionHunter)	2-3bp	4	4.4	0.646464646464647
chr16_3325460_3325504	2	Short Reads (ExpansionHunter)	2-3bp	14.5	16.26	20.6993939393939
chr16_3328987_3329011	4	Short Reads (ExpansionHunter)	4-6bp	7	6.85	0.128787878787879
chr16_3329169_3329213	2	Short Reads (ExpansionHunter)	2-3bp	25	25.04	3.87717171717172
chr16_33534540_33534556	8	Short Reads (ExpansionHunter)	7-15bp	2	1.75	0.189393939393939
chr16_33601661_33601677	8	Short Reads (ExpansionHunter)	7-15bp	2	2.32	0.21979797979798
chr16_33642469_33642507	2	Short Reads (ExpansionHunter)	2-3bp	18	18.28	4.22383838383838
chr16_33657076_33657090	2	Short Reads (ExpansionHunter)	2-3bp	7	7.02	0.0197979797979798
chr16_3366851_3366863	4	Short Reads (ExpansionHunter)	4-6bp	2	2.36	0.232727272727273
chr16_33692448_33692484	2	Short Reads (ExpansionHunter)	2-3bp	16	16.38	0.642020202020202
chr16_33743151_33743159	4	Short Reads (ExpansionHunter)	4-6bp	2	1.82	0.149090909090909
chr16_33747137_33747169	2	Short Reads (ExpansionHunter)	2-3bp	17	16.49	6.87868686868687
chr16_33750781_33750797	2	Short Reads (ExpansionHunter)	2-3bp	8	8	0.0404040404040404
chr16_33764990_33765042	4	Short Reads (ExpansionHunter)	4-6bp	12	11.98	0.545050505050505
chr16_33821463_33821483	2	Short Reads (ExpansionHunter)	2-3bp	10	10	0.0606060606060606
chr16_33832043_33832053	2	Short Reads (ExpansionHunter)	2-3bp	5	4.22	0.961212121212121
chr16_33851131_33851163	2	Short Reads (ExpansionHunter)	2-3bp	18	17.45	1.19949494949495
chr16_33894057_33894087	2	Short Reads (ExpansionHunter)	2-3bp	15	15.65	4.49242424242424
chr16_33918074_33918102	4	Short Reads (ExpansionHunter)	4-6bp	7	6.89	0.280707070707071
chr16_34002913_34002925	6	Short Reads (ExpansionHunter)	4-6bp	2	2.08	0.155151515151515
chr16_34059488_34059510	2	Short Reads (ExpansionHunter)	2-3bp	10	9.75	1.21969696969697
chr16_34145550_34145566	2	Short Reads (ExpansionHunter)	2-3bp	8	7.96	0.382222222222222
chr16_34146647_34146672	5	Short Reads (ExpansionHunter)	4-6bp	5	4.9	0.272727272727273
chr16_34148714_34148762	4	Short Reads (ExpansionHunter)	4-6bp	13	12.92	1.12484848484848
chr16_34149578_34149618	4	Short Reads (ExpansionHunter)	4-6bp	10	10.24	1.3559595959596
chr16_34216195_34216201	2	Short Reads (ExpansionHunter)	2-3bp	3	3	0
chr16_34245090_34245122	4	Short Reads (ExpansionHunter)	4-6bp	8	8.13	0.215252525252525
chr16_34247896_34247906	5	Short Reads (ExpansionHunter)	4-6bp	2	1.97	0.0293939393939394
chr16_3428380_3428412	4	Short Reads (ExpansionHunter)	4-6bp	5	5.76	1.15393939393939
chr16_3434573_3434581	2	Short Reads (ExpansionHunter)	2-3bp	5	4.92	0.0743434343434344
chr16_34374070_34374106	2	Short Reads (ExpansionHunter)	2-3bp	18	18.37	1.14454545454545
chr16_34392035_34392069	2	Short Reads (ExpansionHunter)	2-3bp	17	17.1	0.313131313131313
chr16_34408510_34408555	3	Short Reads (ExpansionHunter)	2-3bp	15	14.92	0.700606060606061
chr16_34434882_34434914	2	Short Reads (ExpansionHunter)	2-3bp	16	15.91	1.25444444444444
chr16_34655926_34655942	2	Short Reads (ExpansionHunter)	2-3bp	8	8	0.141414141414141
chr16_34694935_34694959	2	Short Reads (ExpansionHunter)	2-3bp	12	11.92	0.276363636363636
chr16_3473011_3473036	5	Short Reads (ExpansionHunter)	4-6bp	4	4.34	0.226666666666667
chr16_3478064_3478088	3	Short Reads (ExpansionHunter)	2-3bp	8	9.57	5.29808080808081
chr16_3479763_3479781	2	Short Reads (ExpansionHunter)	2-3bp	9	9.09	0.102929292929293
chr16_34812897_34812921	2	Short Reads (ExpansionHunter)	2-3bp	12	12.32	0.644040404040404
chr16_34819481_34819495	2	Short Reads (ExpansionHunter)	2-3bp	7	7.03	0.0293939393939394
chr16_34843684_34843700	2	Short Reads (ExpansionHunter)	2-3bp	8	8.05	0.047979797979798
chr16_34853302_34853322	2	Short Reads (ExpansionHunter)	2-3bp	10	10.01	0.01
chr16_34881420_34881434	2	Short Reads (ExpansionHunter)	2-3bp	7	6.99	0.0706060606060606
chr16_34890593_34890607	2	Short Reads (ExpansionHunter)	2-3bp	7	7.15	2.83585858585859
chr16_349104_349134	5	Short Reads (ExpansionHunter)	4-6bp	6	6.29	0.268585858585859
chr16_3491690_3491704	2	Short Reads (ExpansionHunter)	2-3bp	7	6.94	0.117575757575758
chr16_34945656_34945670	2	Short Reads (ExpansionHunter)	2-3bp	7	6.98	0.0197979797979798
chr16_34976921_34976953	2	Short Reads (ExpansionHunter)	2-3bp	16	16	1.19191919191919
chr16_35003271_35003316	3	Short Reads (ExpansionHunter)	2-3bp	15	14.87	1.30616161616162
chr16_35019758_35019792	2	Short Reads (ExpansionHunter)	2-3bp	17	17.11	0.321111111111111
chr16_35037720_35037756	2	Short Reads (ExpansionHunter)	2-3bp	18	18.38	1.10666666666667
chr16_3507680_3507718	2	Short Reads (ExpansionHunter)	2-3bp	19	19.44	5.11757575757576
chr16_35083201_35083235	2	Short Reads (ExpansionHunter)	2-3bp	20	19.65	2.3510101010101
chr16_35093051_35093077	2	Short Reads (ExpansionHunter)	2-3bp	13	12.98	0.0197979797979798
chr16_35098553_35098563	5	Short Reads (ExpansionHunter)	4-6bp	2	2.21	0.470606060606061
chr16_35111945_35111989	4	Short Reads (ExpansionHunter)	4-6bp	10	10.4	0.404040404040404
chr16_35220892_35220918	2	Short Reads (ExpansionHunter)	2-3bp	14	14.59	1.55747474747475
chr16_35256293_35256320	3	Short Reads (ExpansionHunter)	2-3bp	10	10	0.121212121212121
chr16_35262411_35262439	2	Short Reads (ExpansionHunter)	2-3bp	14	13.94	0.157979797979798
chr16_35337130_35337158	4	Short Reads (ExpansionHunter)	4-6bp	7	6.98	0.04
chr16_35350960_35350990	2	Short Reads (ExpansionHunter)	2-3bp	15	14.87	0.578888888888889
chr16_35353507_35353537	2	Short Reads (ExpansionHunter)	2-3bp	16.5	16.58	1.01373737373737
chr16_35419407_35419415	4	Short Reads (ExpansionHunter)	4-6bp	2	1.76	0.184242424242424
chr16_3555923_3555971	4	Short Reads (ExpansionHunter)	4-6bp	12	12.22	1.16323232323232
chr16_3558582_3558608	2	Short Reads (ExpansionHunter)	2-3bp	13	12.82	0.553131313131313
chr16_35607353_35607378	5	Short Reads (ExpansionHunter)	4-6bp	5	5	0
chr16_35619943_35619955	2	Short Reads (ExpansionHunter)	2-3bp	6	6	0
chr16_3576645_3576655	5	Short Reads (ExpansionHunter)	4-6bp	2	2.06	0.056969696969697
chr16_35782162_35782180	2	Short Reads (ExpansionHunter)	2-3bp	9	9.02	0.100606060606061
chr16_35840765_35840789	2	Short Reads (ExpansionHunter)	2-3bp	12	12.14	0.667070707070707
chr16_35926789_35926805	2	Short Reads (ExpansionHunter)	2-3bp	8	8.38	4.7430303030303
chr16_35950461_35950483	2	Short Reads (ExpansionHunter)	2-3bp	11	10.93	0.813232323232323
chr16_35951515_35951531	2	Short Reads (ExpansionHunter)	2-3bp	8	7.71	0.349393939393939
chr16_36144869_36144875	2	Short Reads (ExpansionHunter)	2-3bp	3	3	0
chr16_3630133_3630153	2	Short Reads (ExpansionHunter)	2-3bp	10	10.11	0.19989898989899
chr16_3638104_3638140	2	Short Reads (ExpansionHunter)	2-3bp	18	18.53	1.50414141414141
chr16_365460_365468	4	Short Reads (ExpansionHunter)	4-6bp	3	2.59	0.244343434343434
chr16_3658674_3658690	4	Short Reads (ExpansionHunter)	4-6bp	4	4.25	0.20959595959596
chr16_3678455_3678482	3	Short Reads (ExpansionHunter)	2-3bp	9	8.91	0.0827272727272727
chr16_3719051_3719075	4	Short Reads (ExpansionHunter)	4-6bp	6	6.04	0.18020202020202
chr16_3748104_3748124	4	Short Reads (ExpansionHunter)	4-6bp	5	5.19	0.377676767676768
chr16_3772328_3772366	2	Short Reads (ExpansionHunter)	2-3bp	18	18.16	2.01454545454545
chr16_3777365_3777385	4	Short Reads (ExpansionHunter)	4-6bp	5	5.01	0.01
chr16_3823957_3823993	2	Short Reads (ExpansionHunter)	2-3bp	16	16.26	0.679191919191919
chr16_3853961_3853983	2	Short Reads (ExpansionHunter)	2-3bp	11	11.17	0.465757575757576
chr16_387258_387276	2	Short Reads (ExpansionHunter)	2-3bp	9	9.01	0.01
chr16_3878959_3878967	4	Short Reads (ExpansionHunter)	4-6bp	2	2.03	0.0293939393939394
chr16_3879234_3879262	2	Short Reads (ExpansionHunter)	2-3bp	9	9.48	3.30262626262626
chr16_3886948_3886958	5	Short Reads (ExpansionHunter)	4-6bp	2	2	0
chr16_3905326_3905366	2	Short Reads (ExpansionHunter)	2-3bp	21	20.94	6.62262626262626
chr16_3910765_3910801	4	Short Reads (ExpansionHunter)	4-6bp	9	9.01	0.0302020202020202
chr16_3920838_3920868	5	Short Reads (ExpansionHunter)	4-6bp	6	6.06	0.056969696969697
chr16_3924674_3924702	4	Short Reads (ExpansionHunter)	4-6bp	6	5.52	0.272323232323232
chr16_3927322_3927366	4	Short Reads (ExpansionHunter)	4-6bp	10	10.1	0.393939393939394
chr16_3941098_3941128	5	Short Reads (ExpansionHunter)	4-6bp	6	6.04	0.0387878787878788
chr16_3944592_3944682	3	Short Reads (ExpansionHunter)	2-3bp	19	20.11	65.6342424242424
chr16_3955537_3955561	4	Short Reads (ExpansionHunter)	4-6bp	6	6.04	0.0387878787878788
chr16_3963097_3963143	2	Short Reads (ExpansionHunter)	2-3bp	12	15.87	29.2253535353535
chr16_3964882_3964902	4	Short Reads (ExpansionHunter)	4-6bp	5	4.85	0.128787878787879
chr16_4000968_4001008	2	Short Reads (ExpansionHunter)	2-3bp	24	24.22	5.12282828282828
chr16_4009251_4009281	5	Short Reads (ExpansionHunter)	4-6bp	5	5.02	0.0197979797979798
chr16_4014779_4014793	2	Short Reads (ExpansionHunter)	2-3bp	8	7.98	0.0197979797979798
chr16_4018951_4018969	2	Short Reads (ExpansionHunter)	2-3bp	20	19.59	6.72919191919192
chr16_402159_402171	4	Short Reads (ExpansionHunter)	4-6bp	3	2.92	0.0743434343434344
chr16_4069272_4069302	3	Short Reads (ExpansionHunter)	2-3bp	11	10.82	2.53292929292929
chr16_4070120_4070144	2	Short Reads (ExpansionHunter)	2-3bp	11	11.4	0.383838383838384
chr16_4075175_4075185	2	Short Reads (ExpansionHunter)	2-3bp	6	5.74	0.194343434343434
chr16_40880_40901	3	Short Reads (ExpansionHunter)	2-3bp	7	7.1	0.212121212121212
chr16_4091069_4091084	5	Short Reads (ExpansionHunter)	4-6bp	3	2.89	0.0988888888888889
chr16_4116582_4116607	5	Short Reads (ExpansionHunter)	4-6bp	5	4.9	0.0909090909090909
chr16_4128606_4128612	3	Short Reads (ExpansionHunter)	2-3bp	2	2.78	0.961212121212121
chr16_4129840_4129872	4	Short Reads (ExpansionHunter)	4-6bp	8	7.78	0.79959595959596
chr16_4145574_4145590	4	Short Reads (ExpansionHunter)	4-6bp	5	4.71	0.308989898989899
chr16_415279_415315	4	Short Reads (ExpansionHunter)	4-6bp	9	8.99	0.292828282828283
chr16_4220278_4220308	2	Short Reads (ExpansionHunter)	2-3bp	19	19.14	11.6973737373737
chr16_4269810_4269834	4	Short Reads (ExpansionHunter)	4-6bp	5	5.4	0.242424242424242
chr16_4272954_4273002	2	Short Reads (ExpansionHunter)	2-3bp	21.5	21.98	3.7369696969697
chr16_4277617_4277644	3	Short Reads (ExpansionHunter)	2-3bp	11	10.42	1.88242424242424
chr16_4280605_4280649	2	Short Reads (ExpansionHunter)	2-3bp	22	22.16	5.34787878787879
chr16_4284789_4284833	2	Short Reads (ExpansionHunter)	2-3bp	21	20.49	10.979696969697
chr16_4330973_4330989	4	Short Reads (ExpansionHunter)	4-6bp	4	3.96	0.0387878787878788
chr16_4350296_4350310	2	Short Reads (ExpansionHunter)	2-3bp	7	7.02	0.0602020202020202
chr16_4357752_4357766	2	Short Reads (ExpansionHunter)	2-3bp	7	7.03	0.0293939393939394
chr16_4374086_4374106	2	Short Reads (ExpansionHunter)	2-3bp	10	10.21	2.93525252525253
chr16_4395996_4396010	2	Short Reads (ExpansionHunter)	2-3bp	14	12.7	6.95959595959596
chr16_4400797_4400833	3	Short Reads (ExpansionHunter)	2-3bp	15	14.17	2.14252525252525
chr16_4402241_4402265	3	Short Reads (ExpansionHunter)	2-3bp	8	7.88	0.349090909090909
chr16_44314_44340	2	Short Reads (ExpansionHunter)	2-3bp	20	18.78	12.3753535353535
chr16_4483160_4483224	2	Short Reads (ExpansionHunter)	2-3bp	21	22.55	16.25
chr16_4483403_4483415	4	Short Reads (ExpansionHunter)	4-6bp	3	2.98	0.0197979797979798
chr16_4521087_4521109	2	Short Reads (ExpansionHunter)	2-3bp	10	10.31	0.296868686868687
chr16_4555269_4555311	2	Short Reads (ExpansionHunter)	2-3bp	17	16.68	2.05818181818182
chr16_4582285_4582325	4	Short Reads (ExpansionHunter)	4-6bp	5	6.01	2.43424242424242
chr16_4595690_4595711	3	Short Reads (ExpansionHunter)	2-3bp	8	7.96	0.0387878787878788
chr16_4596683_4596703	4	Short Reads (ExpansionHunter)	4-6bp	6	5.98	0.0197979797979798
chr16_4629150_4629192	2	Short Reads (ExpansionHunter)	2-3bp	23	21.52	7.1410101010101
chr16_4630438_4630459	3	Short Reads (ExpansionHunter)	2-3bp	7	6.9	0.191919191919192
chr16_46423549_46423573	2	Short Reads (ExpansionHunter)	2-3bp	10	10.06	0.157979797979798
chr16_4642466_4642500	2	Short Reads (ExpansionHunter)	2-3bp	17	17.34	2.40848484848485
chr16_46432364_46432406	2	Short Reads (ExpansionHunter)	2-3bp	23	22.95	2.75505050505051
chr16_4656882_4656926	4	Short Reads (ExpansionHunter)	4-6bp	9	9.01	0.757474747474748
chr16_46584299_46584329	2	Short Reads (ExpansionHunter)	2-3bp	12	12.1	0.212121212121212
chr16_46634355_46634405	5	Short Reads (ExpansionHunter)	4-6bp	13	13.13	0.296060606060606
chr16_46636695_46636727	4	Short Reads (ExpansionHunter)	4-6bp	8	8.01	0.252424242424242
chr16_46681032_46681064	2	Short Reads (ExpansionHunter)	2-3bp	17	17.1	0.252525252525253
chr16_4668762_4668772	2	Short Reads (ExpansionHunter)	2-3bp	6	5.63	0.477878787878788
chr16_4669009_4669019	2	Short Reads (ExpansionHunter)	2-3bp	3	3.99	1.04030303030303
chr16_46698163_46698215	4	Short Reads (ExpansionHunter)	4-6bp	13	13.65	1.58333333333333
chr16_46739_46749	5	Short Reads (ExpansionHunter)	4-6bp	2	1.55	0.25
chr16_46749991_46749999	4	Short Reads (ExpansionHunter)	4-6bp	2	2	0
chr16_46758304_46758342	2	Short Reads (ExpansionHunter)	2-3bp	15	14.56	1.88525252525253
chr16_46798049_46798077	4	Short Reads (ExpansionHunter)	4-6bp	7	6.96	0.0387878787878788
chr16_46830268_46830308	2	Short Reads (ExpansionHunter)	2-3bp	25	27.09	73.2342424242424
chr16_46873063_46873087	4	Short Reads (ExpansionHunter)	4-6bp	7	7.09	0.143333333333333
chr16_4687578_4687608	2	Short Reads (ExpansionHunter)	2-3bp	22	19.43	12.9546464646465
chr16_46945715_46945810	19	Short Reads (ExpansionHunter)	16bp+	3	2.94	1.53171717171717
chr16_46981968_46982008	2	Short Reads (ExpansionHunter)	2-3bp	19	18.95	0.29040404040404
chr16_46990633_46990657	2	Short Reads (ExpansionHunter)	2-3bp	11	11.04	0.0387878787878788
chr16_46996340_46996364	2	Short Reads (ExpansionHunter)	2-3bp	14	13.84	0.479191919191919
chr16_47024382_47024418	2	Short Reads (ExpansionHunter)	2-3bp	17	17.16	0.438787878787879
chr16_47032400_47032424	6	Short Reads (ExpansionHunter)	4-6bp	5	4.95	0.148989898989899
chr16_47033144_47033176	4	Short Reads (ExpansionHunter)	4-6bp	8	7.89	0.0988888888888889
chr16_47052753_47052793	5	Short Reads (ExpansionHunter)	4-6bp	8	8.03	0.595050505050505
chr16_4708120_4708134	2	Short Reads (ExpansionHunter)	2-3bp	6	6.37	0.235454545454545
chr16_47094403_47094443	4	Short Reads (ExpansionHunter)	4-6bp	10	10.04	0.0387878787878788
chr16_47115714_47115730	2	Short Reads (ExpansionHunter)	2-3bp	8	8.3	3.28282828282828
chr16_47133604_47133664	5	Short Reads (ExpansionHunter)	4-6bp	11	11.21	1.27868686868687
chr16_47163914_47163952	2	Short Reads (ExpansionHunter)	2-3bp	18	17.98	1.17131313131313
chr16_47199269_47199294	5	Short Reads (ExpansionHunter)	4-6bp	7	7.01	0.01
chr16_47205828_47205888	4	Short Reads (ExpansionHunter)	4-6bp	14	13.7	4.77777777777778
chr16_47214921_47214961	2	Short Reads (ExpansionHunter)	2-3bp	20	19.92	17.3874747474747
chr16_4721617_4721657	4	Short Reads (ExpansionHunter)	4-6bp	8	9.01	2.19181818181818
chr16_47244591_47244649	2	Short Reads (ExpansionHunter)	2-3bp	24	23.99	3.8079797979798
chr16_47264545_47264591	2	Short Reads (ExpansionHunter)	2-3bp	22	21.93	4.02535353535354
chr16_47265103_47265127	3	Short Reads (ExpansionHunter)	2-3bp	8	8.03	0.0495959595959596
chr16_47273790_47273818	4	Short Reads (ExpansionHunter)	4-6bp	7	7.02	0.0197979797979798
chr16_47296068_47296103	5	Short Reads (ExpansionHunter)	4-6bp	7	7.12	0.167272727272727
chr16_47315768_47315778	2	Short Reads (ExpansionHunter)	2-3bp	5	5.51	6.5150505050505
chr16_47341256_47341284	4	Short Reads (ExpansionHunter)	4-6bp	7	7.03	0.0495959595959596
chr16_47396524_47396544	2	Short Reads (ExpansionHunter)	2-3bp	10	10.3	2.37373737373737
chr16_47400457_47400489	2	Short Reads (ExpansionHunter)	2-3bp	16	15.97	0.514242424242424
chr16_47403761_47403807	2	Short Reads (ExpansionHunter)	2-3bp	23	22.61	1.67464646464646
chr16_47414552_47414573	3	Short Reads (ExpansionHunter)	2-3bp	7	6.98	0.0197979797979798
chr16_47421270_47421306	2	Short Reads (ExpansionHunter)	2-3bp	18	17.98	0.868282828282828
chr16_47487413_47487429	2	Short Reads (ExpansionHunter)	2-3bp	7	7.02	0.0197979797979798
chr16_47537872_47537902	2	Short Reads (ExpansionHunter)	2-3bp	15	14.96	0.463030303030303
chr16_47552800_47552832	2	Short Reads (ExpansionHunter)	2-3bp	16	16.11	0.341313131313131
chr16_4761478_4761526	2	Short Reads (ExpansionHunter)	2-3bp	20	19.59	1.86050505050505
chr16_4761856_4761884	4	Short Reads (ExpansionHunter)	4-6bp	7	7.08	0.0945454545454545
chr16_47658809_47658851	2	Short Reads (ExpansionHunter)	2-3bp	22	22.1	1.80808080808081
chr16_47675500_47675520	2	Short Reads (ExpansionHunter)	2-3bp	9	9.5	0.838383838383838
chr16_47692613_47692649	4	Short Reads (ExpansionHunter)	4-6bp	9	9.04	0.13979797979798
chr16_4770345_4770355	5	Short Reads (ExpansionHunter)	4-6bp	2	2.44	0.248888888888889
chr16_47711139_47711167	4	Short Reads (ExpansionHunter)	4-6bp	7	7.01	0.01
chr16_47729910_47729924	2	Short Reads (ExpansionHunter)	2-3bp	7	7.24	0.325656565656566
chr16_47753994_47754026	4	Short Reads (ExpansionHunter)	4-6bp	8	8.15	0.189393939393939
chr16_47764889_47764911	2	Short Reads (ExpansionHunter)	2-3bp	11	10.92	0.155151515151515
chr16_47772996_47773026	3	Short Reads (ExpansionHunter)	2-3bp	10	9.96	0.0387878787878788
chr16_47801016_47801062	2	Short Reads (ExpansionHunter)	2-3bp	22.5	22.13	2.86171717171717
chr16_47802827_47802855	2	Short Reads (ExpansionHunter)	2-3bp	16	15.44	0.430707070707071
chr16_47804999_47805034	5	Short Reads (ExpansionHunter)	4-6bp	7	7.05	0.148989898989899
chr16_47819000_47819020	2	Short Reads (ExpansionHunter)	2-3bp	11	10.6	0.363636363636364
chr16_4784769_4784817	4	Short Reads (ExpansionHunter)	4-6bp	11	11.37	0.376868686868687
chr16_47883014_47883032	2	Short Reads (ExpansionHunter)	2-3bp	9	9.6	6.96969696969697
chr16_4790790_4790810	4	Short Reads (ExpansionHunter)	4-6bp	5	5.07	0.085959595959596
chr16_47923236_47923254	2	Short Reads (ExpansionHunter)	2-3bp	9	8.97	0.11020202020202
chr16_47953151_47953181	2	Short Reads (ExpansionHunter)	2-3bp	13.5	14.24	53.5377777777778
chr16_47953811_47953831	2	Short Reads (ExpansionHunter)	2-3bp	10	9.86	0.323636363636364
chr16_47962356_47962391	5	Short Reads (ExpansionHunter)	4-6bp	7	7.04	0.058989898989899
chr16_48002035_48002053	2	Short Reads (ExpansionHunter)	2-3bp	9	9.11	0.361515151515152
chr16_48023741_48023791	2	Short Reads (ExpansionHunter)	2-3bp	26	25.31	2.09484848484848
chr16_4804933_4804971	2	Short Reads (ExpansionHunter)	2-3bp	19	19.88	6.63191919191919
chr16_4808598_4808638	5	Short Reads (ExpansionHunter)	4-6bp	8	8	0
chr16_48098090_48098138	2	Short Reads (ExpansionHunter)	2-3bp	24	23.49	2.23222222222222
chr16_4810790_4810814	6	Short Reads (ExpansionHunter)	4-6bp	4	3.83	0.142525252525253
chr16_48155727_48155741	2	Short Reads (ExpansionHunter)	2-3bp	7	6.98	0.04
chr16_48221737_48221757	2	Short Reads (ExpansionHunter)	2-3bp	10	9.85	0.148989898989899
chr16_48226072_48226093	3	Short Reads (ExpansionHunter)	2-3bp	7	8.05	5.90656565656566
chr16_48243993_48244021	4	Short Reads (ExpansionHunter)	4-6bp	7	7.65	2.29040404040404
chr16_48298626_48298670	2	Short Reads (ExpansionHunter)	2-3bp	24	23.54	5.30141414141414
chr16_48341301_48341329	4	Short Reads (ExpansionHunter)	4-6bp	7	7	0
chr16_48372006_48372022	2	Short Reads (ExpansionHunter)	2-3bp	8	7.99	0.01
chr16_48385380_48385398	3	Short Reads (ExpansionHunter)	2-3bp	6	5.77	0.178888888888889
chr16_48396131_48396147	4	Short Reads (ExpansionHunter)	4-6bp	4	4.21	0.167575757575758
chr16_48400529_48400559	6	Short Reads (ExpansionHunter)	4-6bp	5	4.98	0.04
chr16_4841645_4841675	3	Short Reads (ExpansionHunter)	2-3bp	10	9.32	0.603636363636364
chr16_48436418_48436440	2	Short Reads (ExpansionHunter)	2-3bp	11	11	0.262626262626263
chr16_48455036_48455074	2	Short Reads (ExpansionHunter)	2-3bp	19	20.23	3.51222222222222
chr16_48467801_48467833	4	Short Reads (ExpansionHunter)	4-6bp	8	8	0.222222222222222
chr16_48468681_48468691	2	Short Reads (ExpansionHunter)	2-3bp	5.5	5.5	0.252525252525253
chr16_48486927_48486981	3	Short Reads (ExpansionHunter)	2-3bp	22	21.39	11.5938383838384
chr16_48493829_48493865	4	Short Reads (ExpansionHunter)	4-6bp	9	9.33	0.364747474747475
chr16_4849475_4849489	2	Short Reads (ExpansionHunter)	2-3bp	7	7.04	0.0387878787878788
chr16_48513651_48513661	5	Short Reads (ExpansionHunter)	4-6bp	2	2	0
chr16_48516286_48516314	4	Short Reads (ExpansionHunter)	4-6bp	7	7.01	0.131212121212121
chr16_4854340_4854355	3	Short Reads (ExpansionHunter)	2-3bp	6	5.58	0.367272727272727
chr16_48590893_48590901	4	Short Reads (ExpansionHunter)	4-6bp	2	1.98	0.0197979797979798
chr16_48602796_48602832	4	Short Reads (ExpansionHunter)	4-6bp	8	8.15	0.936868686868687
chr16_48607860_48607880	5	Short Reads (ExpansionHunter)	4-6bp	4	3.59	0.244343434343434
chr16_48620411_48620423	2	Short Reads (ExpansionHunter)	2-3bp	6	6.36	0.293333333333333
chr16_48626026_48626034	4	Short Reads (ExpansionHunter)	4-6bp	2	1.6	0.242424242424242
chr16_48636603_48636627	4	Short Reads (ExpansionHunter)	4-6bp	6	6.44	0.248888888888889
chr16_48642547_48642569	2	Short Reads (ExpansionHunter)	2-3bp	11	15.04	22.2408080808081
chr16_48644928_48644948	4	Short Reads (ExpansionHunter)	4-6bp	5	4.57	0.247575757575758
chr16_48645825_48645845	4	Short Reads (ExpansionHunter)	4-6bp	5	4.57	0.247575757575758
chr16_48695854_48695872	6	Short Reads (ExpansionHunter)	4-6bp	3	3.18	0.149090909090909
chr16_48720970_48721006	2	Short Reads (ExpansionHunter)	2-3bp	20	20.07	2.51020202020202
chr16_48728206_48728224	2	Short Reads (ExpansionHunter)	2-3bp	9	9.54	0.816565656565657
chr16_48737570_48737594	2	Short Reads (ExpansionHunter)	2-3bp	12	11.9	1.78787878787879
chr16_48742040_48742076	2	Short Reads (ExpansionHunter)	2-3bp	18	18.61	3.81606060606061
chr16_48751506_48751521	5	Short Reads (ExpansionHunter)	4-6bp	3	2.88	0.167272727272727
chr16_48778821_48778841	4	Short Reads (ExpansionHunter)	4-6bp	5	5.15	0.148989898989899
chr16_48793029_48793049	4	Short Reads (ExpansionHunter)	4-6bp	5	5.48	0.716767676767677
chr16_48806051_48806081	2	Short Reads (ExpansionHunter)	2-3bp	15	16.12	1.66222222222222
chr16_48833196_48833220	3	Short Reads (ExpansionHunter)	2-3bp	7	7.32	0.21979797979798
chr16_48835713_48835758	3	Short Reads (ExpansionHunter)	2-3bp	15	15.17	0.526363636363636
chr16_48843326_48843346	2	Short Reads (ExpansionHunter)	2-3bp	10	10.23	1.77484848484848
chr16_48872397_48872411	2	Short Reads (ExpansionHunter)	2-3bp	7	7.11	0.0988888888888889
chr16_48888806_48888850	4	Short Reads (ExpansionHunter)	4-6bp	11	11.13	0.376868686868687
chr16_48921762_48921806	4	Short Reads (ExpansionHunter)	4-6bp	10	9.97	1.05969696969697
chr16_48936159_48936181	2	Short Reads (ExpansionHunter)	2-3bp	13	12.36	0.93979797979798
chr16_48942061_48942109	2	Short Reads (ExpansionHunter)	2-3bp	18	15.88	47.8440404040404
chr16_48963069_48963097	4	Short Reads (ExpansionHunter)	4-6bp	7	6.99	0.01
chr16_49008241_49008275	2	Short Reads (ExpansionHunter)	2-3bp	16	16.44	2.20848484848485
chr16_49011942_49011964	2	Short Reads (ExpansionHunter)	2-3bp	13	12.73	1.53242424242424
chr16_49014388_49014422	2	Short Reads (ExpansionHunter)	2-3bp	16	15.44	6.63272727272727
chr16_49015800_49015818	2	Short Reads (ExpansionHunter)	2-3bp	9	9.33	23.3344444444444
chr16_49046471_49046511	4	Short Reads (ExpansionHunter)	4-6bp	10	10.23	0.623333333333333
chr16_4907308_4907354	2	Short Reads (ExpansionHunter)	2-3bp	16	17.4	8.02020202020202
chr16_4908422_4908446	2	Short Reads (ExpansionHunter)	2-3bp	11	12.77	9.41121212121212
chr16_4908536_4908556	4	Short Reads (ExpansionHunter)	4-6bp	5	5.2	0.363636363636364
chr16_49109183_49109215	4	Short Reads (ExpansionHunter)	4-6bp	8	8.05	0.330808080808081
chr16_4911509_4911545	4	Short Reads (ExpansionHunter)	4-6bp	9	8.74	0.456969696969697
chr16_49116616_49116642	2	Short Reads (ExpansionHunter)	2-3bp	12	11.82	1.90666666666667
chr16_49121526_49121592	6	Short Reads (ExpansionHunter)	4-6bp	11	11.14	0.727676767676768
chr16_49154786_49154810	4	Short Reads (ExpansionHunter)	4-6bp	7	6.95	0.047979797979798
chr16_49155689_49155707	2	Short Reads (ExpansionHunter)	2-3bp	8	7.57	0.328383838383838
chr16_4920347_4920371	4	Short Reads (ExpansionHunter)	4-6bp	17	15.07	22.3485858585859
chr16_49204233_49204265	2	Short Reads (ExpansionHunter)	2-3bp	16	15.81	0.801919191919192
chr16_49212140_49212178	2	Short Reads (ExpansionHunter)	2-3bp	19	18.87	8.72030303030303
chr16_49252378_49252386	4	Short Reads (ExpansionHunter)	4-6bp	2	2	0
chr16_49256513_49256533	5	Short Reads (ExpansionHunter)	4-6bp	4	4	0
chr16_49257203_49257211	4	Short Reads (ExpansionHunter)	4-6bp	2	1.97	0.0293939393939394
chr16_49308329_49308384	5	Short Reads (ExpansionHunter)	4-6bp	8	9.58	4.16525252525253
chr16_49321389_49321417	4	Short Reads (ExpansionHunter)	4-6bp	7	7.11	0.280707070707071
chr16_49336931_49336959	4	Short Reads (ExpansionHunter)	4-6bp	7	7.05	0.047979797979798
chr16_49361660_49361694	2	Short Reads (ExpansionHunter)	2-3bp	17	17.62	2.98545454545455
chr16_49382418_49382446	4	Short Reads (ExpansionHunter)	4-6bp	7	7.03	0.0293939393939394
chr16_4939300_4939324	6	Short Reads (ExpansionHunter)	4-6bp	4	3.7	0.212121212121212
chr16_49414929_49414951	2	Short Reads (ExpansionHunter)	2-3bp	11	11.02	0.0804040404040404
chr16_49445235_49445261	2	Short Reads (ExpansionHunter)	2-3bp	16	15.73	0.744545454545455
chr16_49458985_49459011	2	Short Reads (ExpansionHunter)	2-3bp	13	13.05	0.22979797979798
chr16_49469841_49469877	4	Short Reads (ExpansionHunter)	4-6bp	11.5	10.87	2.29606060606061
chr16_49480690_49480706	2	Short Reads (ExpansionHunter)	2-3bp	8	8.9	4.33333333333333
chr16_49492472_49492496	6	Short Reads (ExpansionHunter)	4-6bp	4	3.96	0.0387878787878788
chr16_49497232_49497248	4	Short Reads (ExpansionHunter)	4-6bp	4	4.42	2.36727272727273
chr16_49502790_49502818	2	Short Reads (ExpansionHunter)	2-3bp	14	13.5	2.71717171717172
chr16_49502913_49502943	2	Short Reads (ExpansionHunter)	2-3bp	15	13.54	8.99838383838384
chr16_49615130_49615164	2	Short Reads (ExpansionHunter)	2-3bp	18	18.88	2.24808080808081
chr16_49628518_49628562	4	Short Reads (ExpansionHunter)	4-6bp	11	11.11	0.0988888888888889
chr16_49660204_49660228	4	Short Reads (ExpansionHunter)	4-6bp	6	6.03	0.09
chr16_49660387_49660419	4	Short Reads (ExpansionHunter)	4-6bp	8	7.71	0.248383838383838
chr16_49678294_49678329	5	Short Reads (ExpansionHunter)	4-6bp	5	5.54	0.675151515151515
chr16_49702909_49702949	2	Short Reads (ExpansionHunter)	2-3bp	19	18.37	6.23545454545455
chr16_49709168_49709182	2	Short Reads (ExpansionHunter)	2-3bp	7	10.43	45.0758585858586
chr16_49728722_49728738	4	Short Reads (ExpansionHunter)	4-6bp	4	4.34	0.226666666666667
chr16_49729639_49729684	3	Short Reads (ExpansionHunter)	2-3bp	14	14.35	0.613636363636364
chr16_49760915_49760937	2	Short Reads (ExpansionHunter)	2-3bp	12	11.74	0.214545454545455
chr16_49765544_49765562	2	Short Reads (ExpansionHunter)	2-3bp	10	9.77	0.178888888888889
chr16_49794021_49794047	2	Short Reads (ExpansionHunter)	2-3bp	12	12.35	0.310606060606061
chr16_49800575_49800599	2	Short Reads (ExpansionHunter)	2-3bp	12	11.54	0.311515151515152
chr16_49820026_49820082	4	Short Reads (ExpansionHunter)	4-6bp	14	14.06	0.299393939393939
chr16_4983877_4983917	4	Short Reads (ExpansionHunter)	4-6bp	9	8.93	1.72232323232323
chr16_49856917_49856935	3	Short Reads (ExpansionHunter)	2-3bp	7	6.71	0.207979797979798
chr16_49857306_49857327	3	Short Reads (ExpansionHunter)	2-3bp	7	7.74	1.14383838383838
chr16_49872405_49872433	2	Short Reads (ExpansionHunter)	2-3bp	15	14.15	9.34090909090909
chr16_49877162_49877186	4	Short Reads (ExpansionHunter)	4-6bp	6	6.24	0.184242424242424
chr16_49880429_49880453	4	Short Reads (ExpansionHunter)	4-6bp	6	6.64	0.879191919191919
chr16_498826_498847	7	Short Reads (ExpansionHunter)	7-15bp	3	3.04	0.0791919191919192
chr16_49895817_49895833	4	Short Reads (ExpansionHunter)	4-6bp	4	4.22	0.173333333333333
chr16_49898285_49898309	2	Short Reads (ExpansionHunter)	2-3bp	13	13.07	0.873838383838384
chr16_49908004_49908019	5	Short Reads (ExpansionHunter)	4-6bp	3	3.13	0.134444444444444
chr16_49937264_49937296	2	Short Reads (ExpansionHunter)	2-3bp	16	16.33	2.16272727272727
chr16_49982417_49982445	4	Short Reads (ExpansionHunter)	4-6bp	7	6.99	0.0302020202020202
chr16_49991240_49991262	2	Short Reads (ExpansionHunter)	2-3bp	12	11.56	0.32969696969697
chr16_50003234_50003304	5	Short Reads (ExpansionHunter)	4-6bp	12	12.42	0.367272727272727
chr16_50018096_50018120	4	Short Reads (ExpansionHunter)	4-6bp	6	6.09	0.0827272727272727
chr16_50023111_50023143	4	Short Reads (ExpansionHunter)	4-6bp	7	7.12	0.45010101010101
chr16_50044591_50044623	4	Short Reads (ExpansionHunter)	4-6bp	9	8.96	0.13979797979798
chr16_50056257_50056267	5	Short Reads (ExpansionHunter)	4-6bp	2	1.96	0.0387878787878788
chr16_50057511_50057545	2	Short Reads (ExpansionHunter)	2-3bp	18	17.46	1.38222222222222
chr16_50094578_50094590	4	Short Reads (ExpansionHunter)	4-6bp	3	2.87	0.114242424242424
chr16_50123319_50123339	4	Short Reads (ExpansionHunter)	4-6bp	4	4	0
chr16_5013386_5013398	4	Short Reads (ExpansionHunter)	4-6bp	3	2.78	0.173333333333333
chr16_50145369_50145385	2	Short Reads (ExpansionHunter)	2-3bp	7	7.22	0.193535353535354
chr16_50150356_50150370	2	Short Reads (ExpansionHunter)	2-3bp	8	7.72	0.244040404040404
chr16_50155272_50155312	2	Short Reads (ExpansionHunter)	2-3bp	24	23.79	7.05646464646465
chr16_50167666_50167678	3	Short Reads (ExpansionHunter)	2-3bp	5	4.79	0.167575757575758
chr16_50184721_50184736	5	Short Reads (ExpansionHunter)	4-6bp	3	3.04	0.0387878787878788
chr16_50196482_50196527	3	Short Reads (ExpansionHunter)	2-3bp	14	14.72	1.4359595959596
chr16_50217760_50217774	2	Short Reads (ExpansionHunter)	2-3bp	16	15.25	4.85606060606061
chr16_50249445_50249472	3	Short Reads (ExpansionHunter)	2-3bp	10	9.59	0.385757575757576
chr16_50256021_50256036	3	Short Reads (ExpansionHunter)	2-3bp	6	5.99	0.01
chr16_50270176_50270228	4	Short Reads (ExpansionHunter)	4-6bp	14	13.79	1.80393939393939
chr16_5027394_5027415	7	Short Reads (ExpansionHunter)	7-15bp	3	2.59	0.244343434343434
chr16_50278858_50278874	2	Short Reads (ExpansionHunter)	2-3bp	6	6.3	0.212121212121212
chr16_50297261_50297267	2	Short Reads (ExpansionHunter)	2-3bp	1	1.94	1.00646464646465
chr16_50313417_50313435	3	Short Reads (ExpansionHunter)	2-3bp	6	6.13	0.174848484848485
chr16_50317894_50317918	4	Short Reads (ExpansionHunter)	4-6bp	6	6.19	0.418080808080808
chr16_50318400_50318416	4	Short Reads (ExpansionHunter)	4-6bp	4	4.32	0.24
chr16_50341177_50341219	2	Short Reads (ExpansionHunter)	2-3bp	21	19.53	24.9990909090909
chr16_50341928_50341968	2	Short Reads (ExpansionHunter)	2-3bp	20.5	20.98	3.89858585858586
chr16_50356739_50356755	2	Short Reads (ExpansionHunter)	2-3bp	8	8.2	0.727272727272727
chr16_50379076_50379111	5	Short Reads (ExpansionHunter)	4-6bp	8	7.71	0.793838383838384
chr16_50383097_50383141	2	Short Reads (ExpansionHunter)	2-3bp	17.5	17.74	1.66909090909091
chr16_50394890_50394910	2	Short Reads (ExpansionHunter)	2-3bp	10	10.19	0.397878787878788
chr16_50405815_50405836	3	Short Reads (ExpansionHunter)	2-3bp	9	9.39	8.03828282828283
chr16_50413601_50413697	4	Short Reads (ExpansionHunter)	4-6bp	20	19.97	10.8576767676768
chr16_50414371_50414406	5	Short Reads (ExpansionHunter)	4-6bp	7	9.08	13.9329292929293
chr16_50414631_50414659	2	Short Reads (ExpansionHunter)	2-3bp	14	13.2	1.75757575757576
chr16_50437505_50437549	2	Short Reads (ExpansionHunter)	2-3bp	26	25.55	2.87626262626263
chr16_50445210_50445222	4	Short Reads (ExpansionHunter)	4-6bp	3	3.09	0.0827272727272727
chr16_50450683_50450689	3	Short Reads (ExpansionHunter)	2-3bp	3	3	0
chr16_50455918_50455956	2	Short Reads (ExpansionHunter)	2-3bp	18	18.03	3.16070707070707
chr16_50463124_50463142	2	Short Reads (ExpansionHunter)	2-3bp	9	8.9	0.0909090909090909
chr16_5046330_5046355	5	Short Reads (ExpansionHunter)	4-6bp	5	5.02	0.0197979797979798
chr16_50470455_50470481	2	Short Reads (ExpansionHunter)	2-3bp	9	10.29	3.80393939393939
chr16_50481757_50481791	2	Short Reads (ExpansionHunter)	2-3bp	17	16.51	2.4140404040404
chr16_50524752_50524790	2	Short Reads (ExpansionHunter)	2-3bp	18	17.95	2.22979797979798
chr16_50536996_50537028	4	Short Reads (ExpansionHunter)	4-6bp	8	8.2	0.222222222222222
chr16_50558908_50558932	4	Short Reads (ExpansionHunter)	4-6bp	6	6.19	0.216060606060606
chr16_5055938_5056000	2	Short Reads (ExpansionHunter)	2-3bp	27.5	26.92	12.0945454545455
chr16_50560823_50560863	4	Short Reads (ExpansionHunter)	4-6bp	13	12.82	0.856161616161616
chr16_50598229_50598263	2	Short Reads (ExpansionHunter)	2-3bp	17	17.54	1.60444444444444
chr16_50600240_50600260	4	Short Reads (ExpansionHunter)	4-6bp	5	5	0
chr16_50623725_50623763	2	Short Reads (ExpansionHunter)	2-3bp	19	18.94	0.622626262626263
chr16_50672496_50672540	2	Short Reads (ExpansionHunter)	2-3bp	22	22.59	1.49686868686869
chr16_5067337_5067347	2	Short Reads (ExpansionHunter)	2-3bp	5	5.4	0.242424242424242
chr16_50679070_50679078	4	Short Reads (ExpansionHunter)	4-6bp	1	1.29	0.207979797979798
chr16_50685036_50685091	5	Short Reads (ExpansionHunter)	4-6bp	12	12.27	1.29
chr16_5068657_5068702	5	Short Reads (ExpansionHunter)	4-6bp	8	9.03	3.18090909090909
chr16_50689007_50689032	5	Short Reads (ExpansionHunter)	4-6bp	6	5.7	0.212121212121212
chr16_50714602_50714642	2	Short Reads (ExpansionHunter)	2-3bp	20	19.96	1.10949494949495
chr16_50741030_50741064	2	Short Reads (ExpansionHunter)	2-3bp	20	20.03	2.33242424242424
chr16_50760796_50760806	2	Short Reads (ExpansionHunter)	2-3bp	5	4.74	0.456969696969697
chr16_50761746_50761774	4	Short Reads (ExpansionHunter)	4-6bp	11	10.87	1.71020202020202
chr16_50782525_50782541	2	Short Reads (ExpansionHunter)	2-3bp	8	8.06	0.0771717171717172
chr16_50793115_50793147	2	Short Reads (ExpansionHunter)	2-3bp	16	15.9	0.838383838383838
chr16_50818051_50818075	3	Short Reads (ExpansionHunter)	2-3bp	8	8.14	0.121616161616162
chr16_50823127_50823147	5	Short Reads (ExpansionHunter)	4-6bp	4	4.01	0.01
chr16_50826829_50826851	2	Short Reads (ExpansionHunter)	2-3bp	11	10.84	0.984242424242424
chr16_50828505_50828545	4	Short Reads (ExpansionHunter)	4-6bp	11	12.16	12.7822222222222
chr16_50847653_50847667	2	Short Reads (ExpansionHunter)	2-3bp	7	7.11	0.0988888888888889
chr16_50854106_50854136	2	Short Reads (ExpansionHunter)	2-3bp	15	14.59	3.41606060606061
chr16_50854846_50854862	4	Short Reads (ExpansionHunter)	4-6bp	4	4.01	0.01
chr16_50857364_50857388	6	Short Reads (ExpansionHunter)	4-6bp	4	4.11	0.0988888888888889
chr16_50860419_50860435	2	Short Reads (ExpansionHunter)	2-3bp	8	7.85	0.27020202020202
chr16_50869571_50869611	2	Short Reads (ExpansionHunter)	2-3bp	20	20.5	3.22222222222222
chr16_50874582_50874602	2	Short Reads (ExpansionHunter)	2-3bp	10	10.58	7.45818181818182
chr16_50874731_50874751	2	Short Reads (ExpansionHunter)	2-3bp	10	10.52	6.51474747474747
chr16_50878110_50878130	2	Short Reads (ExpansionHunter)	2-3bp	10	10.56	0.632727272727273
chr16_50889060_50889111	3	Short Reads (ExpansionHunter)	2-3bp	16	16.41	0.385757575757576
chr16_50906291_50906311	5	Short Reads (ExpansionHunter)	4-6bp	4	4.35	0.22979797979798
chr16_50913133_50913143	5	Short Reads (ExpansionHunter)	4-6bp	1	1.4	0.242424242424242
chr16_50935123_50935147	2	Short Reads (ExpansionHunter)	2-3bp	12	12.71	1.13727272727273
chr16_50955861_50955875	2	Short Reads (ExpansionHunter)	2-3bp	7	7.33	0.263737373737374
chr16_50963001_50963019	2	Short Reads (ExpansionHunter)	2-3bp	9	9.03	0.0495959595959596
chr16_51020982_51021000	3	Short Reads (ExpansionHunter)	2-3bp	8	7.67	0.405151515151515
chr16_51052023_51052043	5	Short Reads (ExpansionHunter)	4-6bp	4	4.03	0.0293939393939394
chr16_51057825_51057851	2	Short Reads (ExpansionHunter)	2-3bp	12	12.04	3.99838383838384
chr16_51058931_51058969	2	Short Reads (ExpansionHunter)	2-3bp	18	17.92	5.62989898989899
chr16_51060777_51060813	2	Short Reads (ExpansionHunter)	2-3bp	16	15.96	2.70545454545455
chr16_51063938_51063956	2	Short Reads (ExpansionHunter)	2-3bp	10	9.67	0.566767676767677
chr16_51064751_51064771	2	Short Reads (ExpansionHunter)	2-3bp	10	9.99	0.01
chr16_5109942_5109950	4	Short Reads (ExpansionHunter)	4-6bp	2	2.08	0.0743434343434344
chr16_51101918_51101938	2	Short Reads (ExpansionHunter)	2-3bp	11	10.99	0.171616161616162
chr16_51141744_51141774	3	Short Reads (ExpansionHunter)	2-3bp	10	10.01	0.272626262626263
chr16_51145217_51145243	2	Short Reads (ExpansionHunter)	2-3bp	12	12.25	1.15909090909091
chr16_51147780_51147808	2	Short Reads (ExpansionHunter)	2-3bp	20	18.78	7.06222222222222
chr16_51158516_51158561	3	Short Reads (ExpansionHunter)	2-3bp	16	15.76	4.08323232323232
chr16_51185676_51185706	2	Short Reads (ExpansionHunter)	2-3bp	15	14.25	2.53282828282828
chr16_51187020_51187070	2	Short Reads (ExpansionHunter)	2-3bp	20	22.48	14.7975757575758
chr16_51193432_51193462	2	Short Reads (ExpansionHunter)	2-3bp	15	14.55	0.916666666666667
chr16_51198529_51198573	4	Short Reads (ExpansionHunter)	4-6bp	11	10.54	0.473131313131313
chr16_51210172_51210188	2	Short Reads (ExpansionHunter)	2-3bp	8	8	0.0202020202020202
chr16_51219039_51219065	2	Short Reads (ExpansionHunter)	2-3bp	8	10.49	20.2322222222222
chr16_5125960_5125974	2	Short Reads (ExpansionHunter)	2-3bp	6	6.37	0.235454545454545
chr16_51293581_51293611	5	Short Reads (ExpansionHunter)	4-6bp	6	5.79	0.268585858585859
chr16_51304_51312	4	Short Reads (ExpansionHunter)	4-6bp	2	1.81	0.155454545454545
chr16_5131781_5131814	3	Short Reads (ExpansionHunter)	2-3bp	11	12.27	2.15868686868687
chr16_51320513_51320534	3	Short Reads (ExpansionHunter)	2-3bp	7	6.71	0.207979797979798
chr16_51326865_51326895	2	Short Reads (ExpansionHunter)	2-3bp	15	14.98	1.23191919191919
chr16_51339358_51339394	4	Short Reads (ExpansionHunter)	4-6bp	7	7.85	1.76515151515152
chr16_51347883_51347895	2	Short Reads (ExpansionHunter)	2-3bp	6	5.97	0.0293939393939394
chr16_51349836_51349866	3	Short Reads (ExpansionHunter)	2-3bp	9	9.03	0.0293939393939394
chr16_51360626_51360648	2	Short Reads (ExpansionHunter)	2-3bp	11	10.89	0.17969696969697
chr16_51371203_51371229	2	Short Reads (ExpansionHunter)	2-3bp	17	17.65	2.06818181818182
chr16_51378394_51378430	2	Short Reads (ExpansionHunter)	2-3bp	17	17.84	5.93373737373737
chr16_51388034_51388055	3	Short Reads (ExpansionHunter)	2-3bp	6	6.12	0.106666666666667
chr16_51391320_51391332	2	Short Reads (ExpansionHunter)	2-3bp	6	5.94	0.056969696969697
chr16_51395135_51395167	4	Short Reads (ExpansionHunter)	4-6bp	8	8.14	0.121616161616162
chr16_51424113_51424149	2	Short Reads (ExpansionHunter)	2-3bp	17	16.28	3.88040404040404
chr16_51431902_51431942	4	Short Reads (ExpansionHunter)	4-6bp	12	11.5	0.737373737373737
chr16_51441059_51441111	2	Short Reads (ExpansionHunter)	2-3bp	27	27.22	17.9309090909091
chr16_51447017_51447067	5	Short Reads (ExpansionHunter)	4-6bp	10	11.02	13.2925252525253
chr16_51447761_51447789	4	Short Reads (ExpansionHunter)	4-6bp	7	6.94	0.198383838383838
chr16_51497988_51498014	2	Short Reads (ExpansionHunter)	2-3bp	19.5	17.34	15.8024242424242
chr16_51510637_51510665	2	Short Reads (ExpansionHunter)	2-3bp	12	12.29	0.36959595959596
chr16_51522911_51522938	3	Short Reads (ExpansionHunter)	2-3bp	11	11.87	1.69
chr16_51541083_51541103	4	Short Reads (ExpansionHunter)	4-6bp	5	5.09	0.0827272727272727
chr16_51541298_51541322	2	Short Reads (ExpansionHunter)	2-3bp	12	12.6	2.48484848484848
chr16_51541852_51541892	2	Short Reads (ExpansionHunter)	2-3bp	20	20.73	2.60313131313131
chr16_5155003_5155035	2	Short Reads (ExpansionHunter)	2-3bp	17	16.89	0.684747474747475
chr16_51560951_51560983	2	Short Reads (ExpansionHunter)	2-3bp	16	14.12	12.3288888888889
chr16_51561991_51562018	3	Short Reads (ExpansionHunter)	2-3bp	9	8.1	1.90909090909091
chr16_51563046_51563066	2	Short Reads (ExpansionHunter)	2-3bp	10	9.85	0.553030303030303
chr16_51606683_51606715	4	Short Reads (ExpansionHunter)	4-6bp	8	8.04	0.18020202020202
chr16_51609857_51609883	2	Short Reads (ExpansionHunter)	2-3bp	14	14.56	2.47111111111111
chr16_51618429_51618445	2	Short Reads (ExpansionHunter)	2-3bp	8	8.19	0.216060606060606
chr16_51632518_51632540	2	Short Reads (ExpansionHunter)	2-3bp	10	10.17	0.788989898989899
chr16_51633916_51633940	4	Short Reads (ExpansionHunter)	4-6bp	6	6.2	2.64646464646465
chr16_51653104_51653128	4	Short Reads (ExpansionHunter)	4-6bp	6	5.59	0.244343434343434
chr16_51669036_51669060	3	Short Reads (ExpansionHunter)	2-3bp	8	8.01	0.353434343434343
chr16_51708360_51708388	2	Short Reads (ExpansionHunter)	2-3bp	13	13.51	0.95949494949495
chr16_51725246_51725270	2	Short Reads (ExpansionHunter)	2-3bp	11	10.95	0.047979797979798
chr16_51737390_51737406	2	Short Reads (ExpansionHunter)	2-3bp	8	8.58	1.15515151515152
chr16_51739994_51740032	2	Short Reads (ExpansionHunter)	2-3bp	20	19.34	8.30747474747475
chr16_51766965_51766985	2	Short Reads (ExpansionHunter)	2-3bp	10	10.42	0.266262626262626
chr16_51769548_51769572	4	Short Reads (ExpansionHunter)	4-6bp	6	5.63	0.397070707070707
chr16_51774667_51774683	2	Short Reads (ExpansionHunter)	2-3bp	8	8.05	0.047979797979798
chr16_51775692_51775736	2	Short Reads (ExpansionHunter)	2-3bp	21	20.23	8.84555555555556
chr16_51792952_51792992	2	Short Reads (ExpansionHunter)	2-3bp	23	23.58	9.07434343434343
chr16_51808907_51808947	4	Short Reads (ExpansionHunter)	4-6bp	10	10.04	0.725656565656566
chr16_51810315_51810357	2	Short Reads (ExpansionHunter)	2-3bp	22	22.09	3.31505050505051
chr16_51838935_51838997	2	Short Reads (ExpansionHunter)	2-3bp	14	14.08	3.52888888888889
chr16_51859532_51859544	2	Short Reads (ExpansionHunter)	2-3bp	7	6.97	0.0293939393939394
chr16_51897108_51897132	2	Short Reads (ExpansionHunter)	2-3bp	13	13.7	5.46464646464646
chr16_51905661_51905701	2	Short Reads (ExpansionHunter)	2-3bp	24	22.96	13.3519191919192
chr16_51938636_51938660	2	Short Reads (ExpansionHunter)	2-3bp	18	15.88	7.9450505050505
chr16_51965535_51965565	2	Short Reads (ExpansionHunter)	2-3bp	15	14.97	0.756666666666667
chr16_51969285_51969313	2	Short Reads (ExpansionHunter)	2-3bp	18	16.96	6.52363636363636
chr16_51975197_51975205	4	Short Reads (ExpansionHunter)	4-6bp	2	1.55	0.25
chr16_51979602_51979650	2	Short Reads (ExpansionHunter)	2-3bp	19	20.09	4.16353535353535
chr16_51982397_51982429	2	Short Reads (ExpansionHunter)	2-3bp	17	16.34	1.3579797979798
chr16_51989162_51989195	3	Short Reads (ExpansionHunter)	2-3bp	13	12.28	1.17333333333333
chr16_52000767_52000813	2	Short Reads (ExpansionHunter)	2-3bp	13	14.39	16.220101010101
chr16_52065328_52065360	4	Short Reads (ExpansionHunter)	4-6bp	9	8.65	0.22979797979798
chr16_52068479_52068507	2	Short Reads (ExpansionHunter)	2-3bp	14	14.05	0.25
chr16_52075931_52075947	4	Short Reads (ExpansionHunter)	4-6bp	7	6.86	1.81858585858586
chr16_52091547_52091587	2	Short Reads (ExpansionHunter)	2-3bp	14	15.02	3.6359595959596
chr16_52105177_52105221	4	Short Reads (ExpansionHunter)	4-6bp	10	9.47	0.958686868686869
chr16_52122215_52122247	2	Short Reads (ExpansionHunter)	2-3bp	17	16.37	1.81121212121212
chr16_52143690_52143715	5	Short Reads (ExpansionHunter)	4-6bp	5	4.52	0.736969696969697
chr16_52154520_52154536	4	Short Reads (ExpansionHunter)	4-6bp	4	4.31	0.216060606060606
chr16_52190648_52190678	2	Short Reads (ExpansionHunter)	2-3bp	15	15.49	0.97969696969697
chr16_52199455_52199473	2	Short Reads (ExpansionHunter)	2-3bp	9	9.37	0.578888888888889
chr16_52204139_52204169	2	Short Reads (ExpansionHunter)	2-3bp	17	16.84	2.98424242424242
chr16_52210173_52210183	5	Short Reads (ExpansionHunter)	4-6bp	2	2.21	0.167575757575758
chr16_52220821_52220837	4	Short Reads (ExpansionHunter)	4-6bp	4	4.67	1.85969696969697
chr16_52226720_52226740	2	Short Reads (ExpansionHunter)	2-3bp	10	12.14	18.7680808080808
chr16_52229044_52229084	2	Short Reads (ExpansionHunter)	2-3bp	20	19.26	1.60848484848485
chr16_52243215_52243243	2	Short Reads (ExpansionHunter)	2-3bp	14	15.66	17.7822222222222
chr16_52269684_52269694	2	Short Reads (ExpansionHunter)	2-3bp	5	5	0
chr16_52283196_52283220	2	Short Reads (ExpansionHunter)	2-3bp	12	13.18	72.1288888888889
chr16_52295567_52295601	2	Short Reads (ExpansionHunter)	2-3bp	16	14.9	4.87878787878788
chr16_52308617_52308639	2	Short Reads (ExpansionHunter)	2-3bp	11	10.77	0.340505050505051
chr16_52313030_52313070	4	Short Reads (ExpansionHunter)	4-6bp	10	10.39	0.563535353535354
chr16_52346528_52346588	4	Short Reads (ExpansionHunter)	4-6bp	15	14.57	0.388989898989899
chr16_52375093_52375123	2	Short Reads (ExpansionHunter)	2-3bp	15	15.35	1.15909090909091
chr16_52381808_52381832	4	Short Reads (ExpansionHunter)	4-6bp	6	7	4.86868686868687
chr16_52382912_52382938	2	Short Reads (ExpansionHunter)	2-3bp	13	12.9	0.434343434343434
chr16_52400096_52400156	6	Short Reads (ExpansionHunter)	4-6bp	9	8.47	1.64555555555556
chr16_52409802_52409828	2	Short Reads (ExpansionHunter)	2-3bp	13	13.72	0.708686868686869
chr16_5242120_5242136	2	Short Reads (ExpansionHunter)	2-3bp	8	7.98	0.100606060606061
chr16_52434008_52434030	2	Short Reads (ExpansionHunter)	2-3bp	11	11.01	0.0302020202020202
chr16_52435438_52435458	2	Short Reads (ExpansionHunter)	2-3bp	10	9.17	1.98090909090909
chr16_52444499_52444533	2	Short Reads (ExpansionHunter)	2-3bp	18	18.14	1.83878787878788
chr16_52450791_52450859	4	Short Reads (ExpansionHunter)	4-6bp	15.5	13.16	16.1963636363636
chr16_52492494_52492504	2	Short Reads (ExpansionHunter)	2-3bp	5	4.51	0.252424242424242
chr16_52504825_52504853	4	Short Reads (ExpansionHunter)	4-6bp	7	6.51	0.252424242424242
chr16_52515967_52515987	2	Short Reads (ExpansionHunter)	2-3bp	11	10.53	0.251616161616162
chr16_5255322_5255382	4	Short Reads (ExpansionHunter)	4-6bp	17	17.62	5.18747474747475
chr16_52566577_52566601	2	Short Reads (ExpansionHunter)	2-3bp	12	12.04	0.0993939393939394
chr16_5257153_5257169	4	Short Reads (ExpansionHunter)	4-6bp	4	3.64	0.232727272727273
chr16_52579059_52579069	2	Short Reads (ExpansionHunter)	2-3bp	6	5.96	0.0791919191919192
chr16_52587266_52587284	2	Short Reads (ExpansionHunter)	2-3bp	8	7.86	0.545858585858586
chr16_52590554_52590560	2	Short Reads (ExpansionHunter)	2-3bp	3	3	0
chr16_52594285_52594345	4	Short Reads (ExpansionHunter)	4-6bp	14.5	14.73	1.6940404040404
chr16_52618537_52618561	4	Short Reads (ExpansionHunter)	4-6bp	5	5.02	0.0197979797979798
chr16_52618750_52618782	4	Short Reads (ExpansionHunter)	4-6bp	9	9.23	0.522323232323232
chr16_52628595_52628629	2	Short Reads (ExpansionHunter)	2-3bp	18	18.69	6.33727272727273
chr16_52641437_52641465	2	Short Reads (ExpansionHunter)	2-3bp	12	12.21	0.248383838383838
chr16_52651231_52651259	2	Short Reads (ExpansionHunter)	2-3bp	20	19.1	13.6868686868687
chr16_52667086_52667118	2	Short Reads (ExpansionHunter)	2-3bp	16	15.76	0.366060606060606
chr16_52679223_52679243	2	Short Reads (ExpansionHunter)	2-3bp	10	9.93	0.894040404040404
chr16_52694396_52694428	4	Short Reads (ExpansionHunter)	4-6bp	9	9.06	0.521616161616162
chr16_52704975_52705015	2	Short Reads (ExpansionHunter)	2-3bp	20	19.7	2.49494949494949
chr16_52768066_52768090	2	Short Reads (ExpansionHunter)	2-3bp	12	11.52	0.433939393939394
chr16_52772356_52772368	2	Short Reads (ExpansionHunter)	2-3bp	7	6.54	0.250909090909091
chr16_52788336_52788380	2	Short Reads (ExpansionHunter)	2-3bp	24	23.29	3.39989898989899
chr16_52802465_52802490	5	Short Reads (ExpansionHunter)	4-6bp	5	5.06	0.056969696969697
chr16_52802699_52802724	5	Short Reads (ExpansionHunter)	4-6bp	6	5.53	0.292020202020202
chr16_52806295_52806325	5	Short Reads (ExpansionHunter)	4-6bp	6	6.02	0.0197979797979798
chr16_52821829_52821853	6	Short Reads (ExpansionHunter)	4-6bp	4	4.06	0.056969696969697
chr16_52828500_52828544	4	Short Reads (ExpansionHunter)	4-6bp	11	11.09	0.85040404040404
chr16_52843255_52843275	4	Short Reads (ExpansionHunter)	4-6bp	6	5.52	0.252121212121212
chr16_52844936_52844956	2	Short Reads (ExpansionHunter)	2-3bp	12	11.53	0.514242424242424
chr16_52847962_52847972	2	Short Reads (ExpansionHunter)	2-3bp	5	5.47	0.251616161616162
chr16_52883330_52883342	6	Short Reads (ExpansionHunter)	4-6bp	2	2.43	0.247575757575758
chr16_52913273_52913305	2	Short Reads (ExpansionHunter)	2-3bp	17	17.52	2.25212121212121
chr16_52913897_52913945	3	Short Reads (ExpansionHunter)	2-3bp	14	14.05	1.80555555555556
chr16_52915786_52915811	5	Short Reads (ExpansionHunter)	4-6bp	8	7.46	2.51353535353535
chr16_5292629_5292649	4	Short Reads (ExpansionHunter)	4-6bp	5.5	5.5	0.252525252525253
chr16_52926923_52926939	4	Short Reads (ExpansionHunter)	4-6bp	5	5	0
chr16_52965304_52965348	4	Short Reads (ExpansionHunter)	4-6bp	11	10.47	0.615252525252525
chr16_52982592_52982634	2	Short Reads (ExpansionHunter)	2-3bp	17	17.95	4.08838383838384
chr16_53004936_53004968	2	Short Reads (ExpansionHunter)	2-3bp	13	14.13	3.5889898989899
chr16_53006481_53006533	4	Short Reads (ExpansionHunter)	4-6bp	12	12.86	2.86909090909091
chr16_53014685_53014721	4	Short Reads (ExpansionHunter)	4-6bp	10	10.22	0.779393939393939
chr16_53020823_53020863	4	Short Reads (ExpansionHunter)	4-6bp	12	11.19	1.83222222222222
chr16_53021019_53021039	4	Short Reads (ExpansionHunter)	4-6bp	6	5.55	0.25
chr16_53027995_53028011	2	Short Reads (ExpansionHunter)	2-3bp	9	8.63	0.518282828282828
chr16_53047144_53047160	2	Short Reads (ExpansionHunter)	2-3bp	8	8.03	0.0293939393939394
chr16_53049322_53049358	2	Short Reads (ExpansionHunter)	2-3bp	17	17.11	0.866565656565657
chr16_53051768_53051810	2	Short Reads (ExpansionHunter)	2-3bp	13	16.36	22.1721212121212
chr16_53063358_53063402	2	Short Reads (ExpansionHunter)	2-3bp	22	22.47	4.02939393939394
chr16_53081839_53081871	4	Short Reads (ExpansionHunter)	4-6bp	10	9.46	0.957979797979798
chr16_53082200_53082248	4	Short Reads (ExpansionHunter)	4-6bp	11	11.09	0.628181818181818
chr16_53092769_53092793	4	Short Reads (ExpansionHunter)	4-6bp	6	6.03	0.0293939393939394
chr16_53097354_53097406	4	Short Reads (ExpansionHunter)	4-6bp	12	11.9	0.676767676767677
chr16_53107459_53107489	5	Short Reads (ExpansionHunter)	4-6bp	7	6.63	0.498080808080808
chr16_53108511_53108559	4	Short Reads (ExpansionHunter)	4-6bp	11	11.32	0.644040404040404
chr16_53108893_53108918	5	Short Reads (ExpansionHunter)	4-6bp	5	5.01	0.01
chr16_53114922_53114946	4	Short Reads (ExpansionHunter)	4-6bp	6	5.71	0.248383838383838
chr16_53117407_53117427	2	Short Reads (ExpansionHunter)	2-3bp	10	9.92	0.559191919191919
chr16_53143358_53143402	4	Short Reads (ExpansionHunter)	4-6bp	11	10.86	3.6569696969697
chr16_53170578_53170620	2	Short Reads (ExpansionHunter)	2-3bp	20	20.04	0.766060606060606
chr16_53183754_53183789	5	Short Reads (ExpansionHunter)	4-6bp	7	7.23	0.239494949494949
chr16_5318588_5318604	4	Short Reads (ExpansionHunter)	4-6bp	3	3.35	0.22979797979798
chr16_5319125_5319153	4	Short Reads (ExpansionHunter)	4-6bp	7	7.03	0.170808080808081
chr16_53204123_53204149	2	Short Reads (ExpansionHunter)	2-3bp	13	12.32	2.09858585858586
chr16_53217912_53217956	4	Short Reads (ExpansionHunter)	4-6bp	11	9.22	6.33494949494949
chr16_53253226_53253242	2	Short Reads (ExpansionHunter)	2-3bp	8	8.25	0.27020202020202
chr16_53310857_53310890	3	Short Reads (ExpansionHunter)	2-3bp	11	11.55	0.795454545454545
chr16_5332257_5332282	5	Short Reads (ExpansionHunter)	4-6bp	5	5.14	0.121616161616162
chr16_5333190_5333198	4	Short Reads (ExpansionHunter)	4-6bp	3	2.99	0.01
chr16_53336770_53336794	4	Short Reads (ExpansionHunter)	4-6bp	6	6.43	1.17686868686869
chr16_53343161_53343209	2	Short Reads (ExpansionHunter)	2-3bp	24	23.63	7.42737373737374
chr16_53344388_53344428	4	Short Reads (ExpansionHunter)	4-6bp	10	9.84	1.38828282828283
chr16_53361621_53361645	2	Short Reads (ExpansionHunter)	2-3bp	11.5	11.6	0.767676767676768
chr16_53368720_53368744	4	Short Reads (ExpansionHunter)	4-6bp	6	6.46	0.250909090909091
chr16_53380151_53380181	3	Short Reads (ExpansionHunter)	2-3bp	10	10.67	0.91020202020202
chr16_53389550_53389600	5	Short Reads (ExpansionHunter)	4-6bp	7	7.52	1.01979797979798
chr16_53409542_53409562	2	Short Reads (ExpansionHunter)	2-3bp	10	9.37	0.861717171717172
chr16_53412185_53412229	2	Short Reads (ExpansionHunter)	2-3bp	20	19.72	5.17333333333333
chr16_53433130_53433138	4	Short Reads (ExpansionHunter)	4-6bp	2	1.79	0.167575757575758
chr16_53443107_53443116	3	Short Reads (ExpansionHunter)	2-3bp	3	2.84	0.297373737373737
chr16_53444552_53444580	4	Short Reads (ExpansionHunter)	4-6bp	7	7.06	0.157979797979798
chr16_53474301_53474329	4	Short Reads (ExpansionHunter)	4-6bp	7	6.43	0.611212121212121
chr16_53477057_53477081	2	Short Reads (ExpansionHunter)	2-3bp	12	12.11	1.71505050505051
chr16_53491819_53491827	4	Short Reads (ExpansionHunter)	4-6bp	2	2.18	0.149090909090909
chr16_53492150_53492158	4	Short Reads (ExpansionHunter)	4-6bp	2	2	0
chr16_5350870_5350906	6	Short Reads (ExpansionHunter)	4-6bp	5	4.97	0.0495959595959596
chr16_53513684_53513688	2	Short Reads (ExpansionHunter)	2-3bp	2	2.28	0.486464646464646
chr16_53533095_53533111	4	Short Reads (ExpansionHunter)	4-6bp	4	3.93	0.0657575757575758
chr16_53535337_53535373	4	Short Reads (ExpansionHunter)	4-6bp	9	8.28	0.749090909090909
chr16_53536113_53536145	2	Short Reads (ExpansionHunter)	2-3bp	16	16.52	0.797575757575758
chr16_53538512_53538566	9	Short Reads (ExpansionHunter)	7-15bp	6	5.58	0.306666666666667
chr16_53544272_53544282	2	Short Reads (ExpansionHunter)	2-3bp	5	8.85	31.9267676767677
chr16_5355008_5355020	2	Short Reads (ExpansionHunter)	2-3bp	4	4.4	0.646464646464647
chr16_53571016_53571044	2	Short Reads (ExpansionHunter)	2-3bp	14	14.02	0.181414141414141
chr16_53578246_53578254	4	Short Reads (ExpansionHunter)	4-6bp	2	2	0
chr16_53603674_53603708	2	Short Reads (ExpansionHunter)	2-3bp	18	17.18	3.76525252525253
chr16_53622799_53622845	2	Short Reads (ExpansionHunter)	2-3bp	21	21.56	3.88525252525253
chr16_53628118_53628144	2	Short Reads (ExpansionHunter)	2-3bp	13	12.97	0.09
chr16_53628983_53628997	2	Short Reads (ExpansionHunter)	2-3bp	7	7.05	0.047979797979798
chr16_53636941_53636987	2	Short Reads (ExpansionHunter)	2-3bp	22	20.63	10.7607070707071
chr16_53670486_53670500	2	Short Reads (ExpansionHunter)	2-3bp	7	7.05	0.047979797979798
chr16_53689062_53689076	2	Short Reads (ExpansionHunter)	2-3bp	7	6.95	0.047979797979798
chr16_53697311_53697341	6	Short Reads (ExpansionHunter)	4-6bp	5	4.81	0.175656565656566
chr16_53710168_53710196	4	Short Reads (ExpansionHunter)	4-6bp	7	7.05	0.047979797979798
chr16_53711163_53711177	2	Short Reads (ExpansionHunter)	2-3bp	7	6.99	0.01
chr16_53739202_53739222	4	Short Reads (ExpansionHunter)	4-6bp	6	5.54	0.250909090909091
chr16_53781794_53781818	4	Short Reads (ExpansionHunter)	4-6bp	6	5.89	0.0988888888888889
chr16_53793731_53793755	4	Short Reads (ExpansionHunter)	4-6bp	6	5.94	0.056969696969697
chr16_53815083_53815109	2	Short Reads (ExpansionHunter)	2-3bp	12	12.37	0.578888888888889
chr16_53857440_53857466	2	Short Reads (ExpansionHunter)	2-3bp	13	13.47	1.14050505050505
chr16_53860881_53860917	2	Short Reads (ExpansionHunter)	2-3bp	18	17.84	1.73171717171717
chr16_53868557_53868569	2	Short Reads (ExpansionHunter)	2-3bp	6	6.06	0.056969696969697
chr16_53881122_53881150	4	Short Reads (ExpansionHunter)	4-6bp	7	7.34	1.41858585858586
chr16_5389192_5389212	4	Short Reads (ExpansionHunter)	4-6bp	6	5.52	0.252121212121212
chr16_53894632_53894648	2	Short Reads (ExpansionHunter)	2-3bp	10	9.75	0.593434343434343
chr16_53917709_53917743	2	Short Reads (ExpansionHunter)	2-3bp	17	17.36	0.91959595959596
chr16_53931871_53931907	2	Short Reads (ExpansionHunter)	2-3bp	18	18.67	1.85969696969697
chr16_53977858_53977874	4	Short Reads (ExpansionHunter)	4-6bp	4	4.13	0.235454545454545
chr16_53979535_53979567	2	Short Reads (ExpansionHunter)	2-3bp	16	15.5	0.838383838383838
chr16_53983605_53983623	2	Short Reads (ExpansionHunter)	2-3bp	9	9.36	0.252929292929293
chr16_53990655_53990680	5	Short Reads (ExpansionHunter)	4-6bp	6	6.06	2.86505050505051
chr16_53997142_53997162	2	Short Reads (ExpansionHunter)	2-3bp	9	8.57	1.39909090909091
chr16_54004389_54004421	4	Short Reads (ExpansionHunter)	4-6bp	7	7.3	0.232323232323232
chr16_54008805_54008859	3	Short Reads (ExpansionHunter)	2-3bp	11	11.84	8.29737373737374
chr16_54018047_54018068	3	Short Reads (ExpansionHunter)	2-3bp	7	7.11	0.24030303030303
chr16_54021479_54021503	4	Short Reads (ExpansionHunter)	4-6bp	6	5.22	0.961212121212121
chr16_54027083_54027093	2	Short Reads (ExpansionHunter)	2-3bp	5	4.76	0.426666666666667
chr16_54031735_54031755	5	Short Reads (ExpansionHunter)	4-6bp	4	4.17	0.142525252525253
chr16_54061605_54061631	2	Short Reads (ExpansionHunter)	2-3bp	13	12.76	5.03272727272727
chr16_54065098_54065153	5	Short Reads (ExpansionHunter)	4-6bp	12	11.61	6.72515151515152
chr16_54105771_54105813	2	Short Reads (ExpansionHunter)	2-3bp	21	20.57	3.15666666666667
chr16_54129966_54129982	4	Short Reads (ExpansionHunter)	4-6bp	4	3.99	0.01
chr16_54148461_54148473	4	Short Reads (ExpansionHunter)	4-6bp	3	3	0
chr16_54155479_54155535	4	Short Reads (ExpansionHunter)	4-6bp	14	13.36	2.25292929292929
chr16_54176362_54176374	4	Short Reads (ExpansionHunter)	4-6bp	3	2.66	0.226666666666667
chr16_54179399_54179447	2	Short Reads (ExpansionHunter)	2-3bp	21	19.09	18.5473737373737
chr16_5418080_5418104	3	Short Reads (ExpansionHunter)	2-3bp	9	8.71	0.38979797979798
chr16_54197644_54197664	2	Short Reads (ExpansionHunter)	2-3bp	9	9.05	0.047979797979798
chr16_5420391_5420411	2	Short Reads (ExpansionHunter)	2-3bp	8	8.54	0.634747474747475
chr16_54211868_54211906	2	Short Reads (ExpansionHunter)	2-3bp	16	16.05	4.06818181818182
chr16_54220980_54220996	2	Short Reads (ExpansionHunter)	2-3bp	8	8.43	0.247575757575758
chr16_5422220_5422238	6	Short Reads (ExpansionHunter)	4-6bp	3	3.06	0.117575757575758
chr16_54228128_54228148	2	Short Reads (ExpansionHunter)	2-3bp	12	12.8	10.3030303030303
chr16_54235133_54235145	2	Short Reads (ExpansionHunter)	2-3bp	6	5.77	0.178888888888889
chr16_54255358_54255388	2	Short Reads (ExpansionHunter)	2-3bp	15	15.29	0.692828282828283
chr16_54273363_54273379	4	Short Reads (ExpansionHunter)	4-6bp	4	3.98	0.04
chr16_5427583_5427623	5	Short Reads (ExpansionHunter)	4-6bp	8	7.63	0.922323232323232
chr16_54277693_54277737	2	Short Reads (ExpansionHunter)	2-3bp	22	21.64	3.60646464646465
chr16_54278225_54278243	2	Short Reads (ExpansionHunter)	2-3bp	9	9.13	0.114242424242424
chr16_54286210_54286231	3	Short Reads (ExpansionHunter)	2-3bp	7	6.04	2.94787878787879
chr16_54295334_54295359	5	Short Reads (ExpansionHunter)	4-6bp	5	4.83	0.142525252525253
chr16_54334943_54334965	2	Short Reads (ExpansionHunter)	2-3bp	11	11.01	0.01
chr16_54336007_54336027	2	Short Reads (ExpansionHunter)	2-3bp	10	9.85	0.310606060606061
chr16_54362343_54362389	2	Short Reads (ExpansionHunter)	2-3bp	19	19.5	3.46464646464646
chr16_54363577_54363593	2	Short Reads (ExpansionHunter)	2-3bp	8	8.31	0.317070707070707
chr16_54368519_54368558	3	Short Reads (ExpansionHunter)	2-3bp	13	14	1.97979797979798
chr16_54371696_54371726	5	Short Reads (ExpansionHunter)	4-6bp	5	5.13	0.114242424242424
chr16_54375948_54375973	5	Short Reads (ExpansionHunter)	4-6bp	5	4.97	0.09
chr16_54377656_54377676	2	Short Reads (ExpansionHunter)	2-3bp	9	8.97	0.0293939393939394
chr16_54378372_54378400	4	Short Reads (ExpansionHunter)	4-6bp	7	7.27	3.71424242424242
chr16_54380881_54380923	6	Short Reads (ExpansionHunter)	4-6bp	7	7.03	0.0697979797979798
chr16_54385044_54385068	6	Short Reads (ExpansionHunter)	4-6bp	3	3	0
chr16_543974_543990	8	Short Reads (ExpansionHunter)	7-15bp	2	1.99	0.01
chr16_54421332_54421356	2	Short Reads (ExpansionHunter)	2-3bp	11	11.43	1.01525252525253
chr16_54423339_54423375	2	Short Reads (ExpansionHunter)	2-3bp	16	16.57	4.49
chr16_54436956_54436970	2	Short Reads (ExpansionHunter)	2-3bp	7	6.92	0.0743434343434344
chr16_54441237_54441261	6	Short Reads (ExpansionHunter)	4-6bp	4	3.77	0.178888888888889
chr16_54453654_54453699	5	Short Reads (ExpansionHunter)	4-6bp	8	8.24	0.72969696969697
chr16_54456553_54456577	4	Short Reads (ExpansionHunter)	4-6bp	6	5.94	0.36
chr16_5447378_5447410	2	Short Reads (ExpansionHunter)	2-3bp	18	17.33	5.33444444444444
chr16_54473987_54474007	2	Short Reads (ExpansionHunter)	2-3bp	10	10.2	1.75757575757576
chr16_54475186_54475234	4	Short Reads (ExpansionHunter)	4-6bp	11	10.8	1.65656565656566
chr16_54476629_54476641	2	Short Reads (ExpansionHunter)	2-3bp	6	6	0
chr16_54481367_54481395	4	Short Reads (ExpansionHunter)	4-6bp	7	6.81	0.195858585858586
chr16_54495498_54495510	4	Short Reads (ExpansionHunter)	4-6bp	3	3.17	0.142525252525253
chr16_54495859_54495871	2	Short Reads (ExpansionHunter)	2-3bp	7	6.89	0.0988888888888889
chr16_54509601_54509621	2	Short Reads (ExpansionHunter)	2-3bp	10	9.17	4.40515151515152
chr16_54511401_54511431	2	Short Reads (ExpansionHunter)	2-3bp	11	10.97	1.56474747474747
chr16_54565250_54565276	2	Short Reads (ExpansionHunter)	2-3bp	10	11.35	2.20959595959596
chr16_54568857_54568869	6	Short Reads (ExpansionHunter)	4-6bp	2	2.32	0.21979797979798
chr16_54575077_54575099	2	Short Reads (ExpansionHunter)	2-3bp	11	12.81	5.63020202020202
chr16_54613255_54613297	3	Short Reads (ExpansionHunter)	2-3bp	14	13.87	0.780909090909091
chr16_54622428_54622476	4	Short Reads (ExpansionHunter)	4-6bp	11	10.22	5.97131313131313
chr16_54649366_54649376	2	Short Reads (ExpansionHunter)	2-3bp	6	5.57	0.308181818181818
chr16_5467174_5467196	2	Short Reads (ExpansionHunter)	2-3bp	12	11.78	0.476363636363636
chr16_54676347_54676359	2	Short Reads (ExpansionHunter)	2-3bp	15	12.42	15.3571717171717
chr16_54676428_54676452	4	Short Reads (ExpansionHunter)	4-6bp	5	5.18	0.411717171717172
chr16_54689259_54689267	4	Short Reads (ExpansionHunter)	4-6bp	2	1.65	0.22979797979798
chr16_54726538_54726560	2	Short Reads (ExpansionHunter)	2-3bp	13	12.51	3.56555555555556
chr16_54728671_54728685	2	Short Reads (ExpansionHunter)	2-3bp	7	6.69	0.236262626262626
chr16_54729574_54729626	4	Short Reads (ExpansionHunter)	4-6bp	11	11.87	1.64959595959596
chr16_54752772_54752812	4	Short Reads (ExpansionHunter)	4-6bp	10	9.84	1.54989898989899
chr16_54757026_54757046	2	Short Reads (ExpansionHunter)	2-3bp	10	9.69	0.559494949494949
chr16_54757124_54757138	2	Short Reads (ExpansionHunter)	2-3bp	7	6.46	0.796363636363636
chr16_54770298_54770338	2	Short Reads (ExpansionHunter)	2-3bp	18	18.59	19.5170707070707
chr16_54786580_54786616	2	Short Reads (ExpansionHunter)	2-3bp	11	15.67	33.920303030303
chr16_54788103_54788151	4	Short Reads (ExpansionHunter)	4-6bp	12	10.45	8.77525252525253
chr16_54816043_54816079	2	Short Reads (ExpansionHunter)	2-3bp	16	13.93	14.7728282828283
chr16_54825954_54825962	2	Short Reads (ExpansionHunter)	2-3bp	4	4.42	0.246060606060606
chr16_54833298_54833334	2	Short Reads (ExpansionHunter)	2-3bp	22	20.81	12.0948484848485
chr16_54834148_54834160	4	Short Reads (ExpansionHunter)	4-6bp	4	4	0
chr16_54851622_54851638	2	Short Reads (ExpansionHunter)	2-3bp	8	8.22	0.173333333333333
chr16_54853613_54853623	5	Short Reads (ExpansionHunter)	4-6bp	2	2.2	0.161616161616162
chr16_54855247_54855283	2	Short Reads (ExpansionHunter)	2-3bp	19	19.01	7.40393939393939
chr16_54874922_54874942	5	Short Reads (ExpansionHunter)	4-6bp	4	4.02	0.0197979797979798
chr16_54914375_54914391	2	Short Reads (ExpansionHunter)	2-3bp	8	8.22	0.173333333333333
chr16_54942743_54942765	2	Short Reads (ExpansionHunter)	2-3bp	13	12.44	0.875151515151515
chr16_54961966_54961974	4	Short Reads (ExpansionHunter)	4-6bp	2	1.75	0.189393939393939
chr16_54971460_54971486	2	Short Reads (ExpansionHunter)	2-3bp	13	12.43	1.27787878787879
chr16_54980776_54980820	2	Short Reads (ExpansionHunter)	2-3bp	21	21.16	1.91353535353535
chr16_55004606_55004624	2	Short Reads (ExpansionHunter)	2-3bp	9	8.94	0.0771717171717172
chr16_55014915_55014939	3	Short Reads (ExpansionHunter)	2-3bp	9	8.95	0.22979797979798
chr16_55019434_55019450	2	Short Reads (ExpansionHunter)	2-3bp	10	10.58	32.4480808080808
chr16_5502025_5502049	3	Short Reads (ExpansionHunter)	2-3bp	8	7.83	0.142525252525253
chr16_55027946_55027960	2	Short Reads (ExpansionHunter)	2-3bp	7	8.07	100.550606060606
chr16_55038450_55038470	2	Short Reads (ExpansionHunter)	2-3bp	10	9.98	0.262222222222222
chr16_55039153_55039177	2	Short Reads (ExpansionHunter)	2-3bp	12	11.9	1.80808080808081
chr16_55044006_55044026	2	Short Reads (ExpansionHunter)	2-3bp	10	10.64	0.778181818181818
chr16_55047283_55047311	2	Short Reads (ExpansionHunter)	2-3bp	14	14.03	0.292020202020202
chr16_55079946_55079994	4	Short Reads (ExpansionHunter)	4-6bp	11	10.23	2.52232323232323
chr16_55092687_55092703	2	Short Reads (ExpansionHunter)	2-3bp	8	8.14	0.121616161616162
chr16_55111824_55111836	2	Short Reads (ExpansionHunter)	2-3bp	8	8.16	0.378181818181818
chr16_55117948_55117958	2	Short Reads (ExpansionHunter)	2-3bp	5	5	0
chr16_5512418_5512432	2	Short Reads (ExpansionHunter)	2-3bp	7	6.44	1.01656565656566
chr16_55146386_55146425	3	Short Reads (ExpansionHunter)	2-3bp	13	13.06	0.056969696969697
chr16_55167551_55167583	4	Short Reads (ExpansionHunter)	4-6bp	10	9.66	0.489292929292929
chr16_5517847_5517863	2	Short Reads (ExpansionHunter)	2-3bp	8	8.33	0.223333333333333
chr16_5517930_5517962	2	Short Reads (ExpansionHunter)	2-3bp	16	16.36	0.535757575757576
chr16_55195490_55195506	2	Short Reads (ExpansionHunter)	2-3bp	9	8.91	0.143333333333333
chr16_55214560_55214581	7	Short Reads (ExpansionHunter)	7-15bp	3	3	0
chr16_55215413_55215445	2	Short Reads (ExpansionHunter)	2-3bp	17	16.96	1.63474747474747
chr16_55227380_55227392	2	Short Reads (ExpansionHunter)	2-3bp	5	5.41	0.244343434343434
chr16_55231153_55231187	2	Short Reads (ExpansionHunter)	2-3bp	9	12.37	14.5586868686869
chr16_55233995_55234011	4	Short Reads (ExpansionHunter)	4-6bp	3	3.45	0.25
chr16_5523616_5523644	4	Short Reads (ExpansionHunter)	4-6bp	7	6.68	0.300606060606061
chr16_55244766_55244802	3	Short Reads (ExpansionHunter)	2-3bp	13	13.11	1.29080808080808
chr16_55253579_55253631	4	Short Reads (ExpansionHunter)	4-6bp	12	12.22	1.0420202020202
chr16_55275121_55275141	4	Short Reads (ExpansionHunter)	4-6bp	5	4.95	0.047979797979798
chr16_55278514_55278556	2	Short Reads (ExpansionHunter)	2-3bp	18	18.19	5.16555555555556
chr16_55293641_55293669	4	Short Reads (ExpansionHunter)	4-6bp	7	11.66	43.9640404040404
chr16_55295469_55295499	2	Short Reads (ExpansionHunter)	2-3bp	20	19.94	10.1983838383838
chr16_55319155_55319183	2	Short Reads (ExpansionHunter)	2-3bp	12	12.85	2.59343434343434
chr16_55341676_55341708	2	Short Reads (ExpansionHunter)	2-3bp	16	15.76	5.09333333333333
chr16_55348130_55348146	2	Short Reads (ExpansionHunter)	2-3bp	8	8.68	0.886464646464647
chr16_55350895_55350935	2	Short Reads (ExpansionHunter)	2-3bp	20	20.4	1.09090909090909
chr16_55414829_55414853	4	Short Reads (ExpansionHunter)	4-6bp	6	5.86	0.323636363636364
chr16_55416861_55416885	2	Short Reads (ExpansionHunter)	2-3bp	12	12.03	0.211212121212121
chr16_55426518_55426558	2	Short Reads (ExpansionHunter)	2-3bp	17	18.33	17.7990909090909
chr16_55427624_55427668	2	Short Reads (ExpansionHunter)	2-3bp	21	23	23.3737373737374
chr16_55440869_55440887	2	Short Reads (ExpansionHunter)	2-3bp	12	11.11	2.11909090909091
chr16_55440965_55440987	2	Short Reads (ExpansionHunter)	2-3bp	11	10.69	1.58979797979798
chr16_55443146_55443168	2	Short Reads (ExpansionHunter)	2-3bp	11	11.05	0.27020202020202
chr16_55451963_55451990	3	Short Reads (ExpansionHunter)	2-3bp	10	9.83	0.162727272727273
chr16_55486347_55486389	2	Short Reads (ExpansionHunter)	2-3bp	20.5	18.66	31.9640404040404
chr16_55492426_55492474	4	Short Reads (ExpansionHunter)	4-6bp	11	11.02	0.262222222222222
chr16_55500494_55500538	2	Short Reads (ExpansionHunter)	2-3bp	19.5	22.05	29.3611111111111
chr16_55514890_55514930	2	Short Reads (ExpansionHunter)	2-3bp	21	20.46	3.13979797979798
chr16_5556024_5556044	4	Short Reads (ExpansionHunter)	4-6bp	5	5.01	0.0302020202020202
chr16_5556768_5556783	5	Short Reads (ExpansionHunter)	4-6bp	3	2.97	0.0293939393939394
chr16_5557259_5557303	4	Short Reads (ExpansionHunter)	4-6bp	11	10.81	1.9130303030303
chr16_55592207_55592233	2	Short Reads (ExpansionHunter)	2-3bp	13	13.45	0.371212121212121
chr16_55636768_55636806	2	Short Reads (ExpansionHunter)	2-3bp	22	22.78	5.28444444444444
chr16_55639818_55639842	2	Short Reads (ExpansionHunter)	2-3bp	12	11.58	3.5389898989899
chr16_55649923_55649939	2	Short Reads (ExpansionHunter)	2-3bp	8	8.02	0.0197979797979798
chr16_5565627_5565671	4	Short Reads (ExpansionHunter)	4-6bp	12	11.3	1.24242424242424
chr16_55677665_55677681	4	Short Reads (ExpansionHunter)	4-6bp	6	5.2	0.96969696969697
chr16_55683612_55683636	4	Short Reads (ExpansionHunter)	4-6bp	5	5.44	0.248888888888889
chr16_55700872_55700886	2	Short Reads (ExpansionHunter)	2-3bp	7	7	0
chr16_55704170_55704194	4	Short Reads (ExpansionHunter)	4-6bp	6	6	0
chr16_5578825_5578841	2	Short Reads (ExpansionHunter)	2-3bp	9	8.62	0.278383838383838
chr16_55788684_55788694	5	Short Reads (ExpansionHunter)	4-6bp	2	2	0
chr16_55796086_55796106	2	Short Reads (ExpansionHunter)	2-3bp	10	9.72	0.607676767676768
chr16_55800902_55800922	2	Short Reads (ExpansionHunter)	2-3bp	10	9.84	0.176161616161616
chr16_55811275_55811281	2	Short Reads (ExpansionHunter)	2-3bp	3	3.05	0.0681818181818182
chr16_55817758_55817772	2	Short Reads (ExpansionHunter)	2-3bp	7	7.14	1.96
chr16_55821074_55821094	2	Short Reads (ExpansionHunter)	2-3bp	12	11.68	0.926868686868687
chr16_55825175_55825211	4	Short Reads (ExpansionHunter)	4-6bp	8	7.73	1.63343434343434
chr16_55827271_55827307	3	Short Reads (ExpansionHunter)	2-3bp	12	12.84	4.37818181818182
chr16_55835677_55835717	4	Short Reads (ExpansionHunter)	4-6bp	16	14.4166666666667	9.67719298245614
chr16_55836227_55836249	2	Short Reads (ExpansionHunter)	2-3bp	9	9.06	1.59232323232323
chr16_55877466_55877484	2	Short Reads (ExpansionHunter)	2-3bp	9	8.72	0.324848484848485
chr16_5590046_5590076	2	Short Reads (ExpansionHunter)	2-3bp	14	14	1.17171717171717
chr16_55908344_55908372	4	Short Reads (ExpansionHunter)	4-6bp	7	7.29	0.228181818181818
chr16_55909570_55909596	2	Short Reads (ExpansionHunter)	2-3bp	13	14.23	5.95666666666667
chr16_55912571_55912592	3	Short Reads (ExpansionHunter)	2-3bp	7	7.2	0.161616161616162
chr16_55966107_55966151	2	Short Reads (ExpansionHunter)	2-3bp	19	19.03	3.72636363636364
chr16_55980457_55980467	5	Short Reads (ExpansionHunter)	4-6bp	2	1.91	0.0827272727272727
chr16_55996225_55996269	2	Short Reads (ExpansionHunter)	2-3bp	19	19.3	1.92929292929293
chr16_56004221_56004257	2	Short Reads (ExpansionHunter)	2-3bp	22	22.9	8.5959595959596
chr16_56012374_56012400	2	Short Reads (ExpansionHunter)	2-3bp	13	13.54	1.96808080808081
chr16_56026799_56026829	2	Short Reads (ExpansionHunter)	2-3bp	14	14.58	0.60969696969697
chr16_5611705_5611749	4	Short Reads (ExpansionHunter)	4-6bp	15	15.14	2.62666666666667
chr16_56121674_56121708	2	Short Reads (ExpansionHunter)	2-3bp	20	19.47	8.95868686868687
chr16_56122429_56122473	4	Short Reads (ExpansionHunter)	4-6bp	11	11.36	0.434747474747475
chr16_56127274_56127298	2	Short Reads (ExpansionHunter)	2-3bp	10	11.07	23.439494949495
chr16_56135287_56135335	4	Short Reads (ExpansionHunter)	4-6bp	11	11.13	1.2859595959596
chr16_56137251_56137287	2	Short Reads (ExpansionHunter)	2-3bp	21	21.64	3.22262626262626
chr16_56187730_56187772	3	Short Reads (ExpansionHunter)	2-3bp	14	13.63	1.75060606060606
chr16_56192726_56192750	2	Short Reads (ExpansionHunter)	2-3bp	13	12.63	0.376868686868687
chr16_56208419_56208449	2	Short Reads (ExpansionHunter)	2-3bp	14	13.86	1.09131313131313
chr16_56220738_56220762	3	Short Reads (ExpansionHunter)	2-3bp	8	8.03	0.0293939393939394
chr16_56229194_56229214	4	Short Reads (ExpansionHunter)	4-6bp	5	4.99	0.01
chr16_56229609_56229649	4	Short Reads (ExpansionHunter)	4-6bp	10	9.9	0.131313131313131
chr16_5625535_5625571	4	Short Reads (ExpansionHunter)	4-6bp	11	10.46	0.897373737373737
chr16_56270419_56270445	2	Short Reads (ExpansionHunter)	2-3bp	13	12.96	0.11959595959596
chr16_56277776_56277842	2	Short Reads (ExpansionHunter)	2-3bp	23.5	25.98	28.2824242424242
chr16_56282943_56282951	4	Short Reads (ExpansionHunter)	4-6bp	2	1.82	0.149090909090909
chr16_56286695_56286731	2	Short Reads (ExpansionHunter)	2-3bp	17	16.91	1.33525252525253
chr16_56297522_56297572	2	Short Reads (ExpansionHunter)	2-3bp	23.5	23.52	6.9389898989899
chr16_56355125_56355155	2	Short Reads (ExpansionHunter)	2-3bp	15	15.16	1.00444444444444
chr16_56355207_56355227	2	Short Reads (ExpansionHunter)	2-3bp	10	10.51	0.393838383838384
chr16_56365543_56365557	2	Short Reads (ExpansionHunter)	2-3bp	8	7.58	0.246060606060606
chr16_56384703_56384737	2	Short Reads (ExpansionHunter)	2-3bp	16	16.29	1.09686868686869
chr16_56402334_56402358	3	Short Reads (ExpansionHunter)	2-3bp	7	7.39	0.24030303030303
chr16_56425420_56425438	6	Short Reads (ExpansionHunter)	4-6bp	3	3.73	0.926363636363636
chr16_56471953_56471977	4	Short Reads (ExpansionHunter)	4-6bp	6	6.2	0.161616161616162
chr16_56472925_56472950	5	Short Reads (ExpansionHunter)	4-6bp	5	5.24	0.184242424242424
chr16_56490128_56490150	2	Short Reads (ExpansionHunter)	2-3bp	11	11.01	0.454444444444444
chr16_56495766_56495790	2	Short Reads (ExpansionHunter)	2-3bp	11	11.19	0.62010101010101
chr16_5650707_5650715	2	Short Reads (ExpansionHunter)	2-3bp	4	3.96	0.0791919191919192
chr16_56524666_56524694	4	Short Reads (ExpansionHunter)	4-6bp	7	7.06	0.0771717171717172
chr16_56544127_56544151	4	Short Reads (ExpansionHunter)	4-6bp	6	6.42	0.367272727272727
chr16_56548279_56548291	6	Short Reads (ExpansionHunter)	4-6bp	2	2.09	0.0827272727272727
chr16_56558841_56558863	2	Short Reads (ExpansionHunter)	2-3bp	11	11.02	0.0197979797979798
chr16_56575533_56575557	6	Short Reads (ExpansionHunter)	4-6bp	4	3.96	0.0387878787878788
chr16_56592142_56592164	2	Short Reads (ExpansionHunter)	2-3bp	12	13.57	15.3990909090909
chr16_56603557_56603577	4	Short Reads (ExpansionHunter)	4-6bp	4	4.19	0.155454545454545
chr16_56620693_56620745	4	Short Reads (ExpansionHunter)	4-6bp	13	12.64	0.96
chr16_56630669_56630681	4	Short Reads (ExpansionHunter)	4-6bp	4	3.94	0.056969696969697
chr16_56631016_56631036	2	Short Reads (ExpansionHunter)	2-3bp	14	13.75	1.7449494949495
chr16_56700024_56700051	3	Short Reads (ExpansionHunter)	2-3bp	9	9	0
chr16_56706544_56706564	4	Short Reads (ExpansionHunter)	4-6bp	5	5.33	1.01121212121212
chr16_56713047_56713065	2	Short Reads (ExpansionHunter)	2-3bp	9	7.35	9.15909090909091
chr16_56721132_56721146	2	Short Reads (ExpansionHunter)	2-3bp	7	7.02	0.04
chr16_56722104_56722140	4	Short Reads (ExpansionHunter)	4-6bp	7	7.26	2.31555555555556
chr16_56726896_56726920	4	Short Reads (ExpansionHunter)	4-6bp	6	5.65	0.29040404040404
chr16_5672854_5672890	2	Short Reads (ExpansionHunter)	2-3bp	13	13.81	1.63020202020202
chr16_56763523_56763539	2	Short Reads (ExpansionHunter)	2-3bp	8	7.58	2.79151515151515
chr16_56790096_56790131	5	Short Reads (ExpansionHunter)	4-6bp	7	7.28	1.09252525252525
chr16_56794584_56794612	2	Short Reads (ExpansionHunter)	2-3bp	13	13.03	1.70616161616162
chr16_56795630_56795666	6	Short Reads (ExpansionHunter)	4-6bp	6	6.29	0.268585858585859
chr16_56803747_56803767	2	Short Reads (ExpansionHunter)	2-3bp	8	8.39	0.624141414141414
chr16_5680893_5680913	2	Short Reads (ExpansionHunter)	2-3bp	10	9.81	0.155454545454545
chr16_56815859_56815916	3	Short Reads (ExpansionHunter)	2-3bp	25	25.37	11.649595959596
chr16_56855148_56855168	2	Short Reads (ExpansionHunter)	2-3bp	10	10.05	0.047979797979798
chr16_56856914_56856946	4	Short Reads (ExpansionHunter)	4-6bp	8	8.18	0.27030303030303
chr16_56863689_56863709	2	Short Reads (ExpansionHunter)	2-3bp	9	9.39	0.422121212121212
chr16_56898253_56898283	5	Short Reads (ExpansionHunter)	4-6bp	6	5.76	0.74989898989899
chr16_56900519_56900547	4	Short Reads (ExpansionHunter)	4-6bp	8	8.61	2.82616161616162
chr16_56902766_56902790	3	Short Reads (ExpansionHunter)	2-3bp	8	7.76	0.184242424242424
chr16_5690565_5690581	4	Short Reads (ExpansionHunter)	4-6bp	4	3.64	0.232727272727273
chr16_56911307_56911339	4	Short Reads (ExpansionHunter)	4-6bp	8	8.35	0.674242424242424
chr16_5692165_5692213	2	Short Reads (ExpansionHunter)	2-3bp	20	19.41	4.78979797979798
chr16_56925646_56925660	2	Short Reads (ExpansionHunter)	2-3bp	7	7.19	0.155454545454545
chr16_5694793_5694817	6	Short Reads (ExpansionHunter)	4-6bp	2	2.56	0.814545454545455
chr16_56955831_56955858	3	Short Reads (ExpansionHunter)	2-3bp	9	10.38	4.66222222222222
chr16_56963990_56964042	4	Short Reads (ExpansionHunter)	4-6bp	12	11.48	2.81777777777778
chr16_56967342_56967348	2	Short Reads (ExpansionHunter)	2-3bp	3	3.22	0.395555555555556
chr16_57003047_57003075	4	Short Reads (ExpansionHunter)	4-6bp	7	7.4	0.343434343434343
chr16_57006888_57006918	3	Short Reads (ExpansionHunter)	2-3bp	14	13.39	2.24030303030303
chr16_57015591_57015635	4	Short Reads (ExpansionHunter)	4-6bp	11	10.4	1.77777777777778
chr16_57049733_57049769	4	Short Reads (ExpansionHunter)	4-6bp	9	8.8	0.323232323232323
chr16_57060024_57060069	3	Short Reads (ExpansionHunter)	2-3bp	14	14.2	0.96969696969697
chr16_57061923_57061951	4	Short Reads (ExpansionHunter)	4-6bp	7	6.72	0.203636363636364
chr16_57070248_57070268	2	Short Reads (ExpansionHunter)	2-3bp	11	10.82	0.371313131313131
chr16_5709715_5709727	2	Short Reads (ExpansionHunter)	2-3bp	7	6.68	0.21979797979798
chr16_57118648_57118688	4	Short Reads (ExpansionHunter)	4-6bp	11	11.06	0.137777777777778
chr16_57165153_57165171	2	Short Reads (ExpansionHunter)	2-3bp	9	9.05	0.0681818181818182
chr16_57188515_57188527	4	Short Reads (ExpansionHunter)	4-6bp	3	3.1	0.0909090909090909
chr16_57202878_57202906	2	Short Reads (ExpansionHunter)	2-3bp	14	14.45	20.7146464646465
chr16_57240339_57240359	2	Short Reads (ExpansionHunter)	2-3bp	10	9.82	0.835959595959596
chr16_57245496_57245516	5	Short Reads (ExpansionHunter)	4-6bp	4	4.05	0.047979797979798
chr16_57262562_57262583	3	Short Reads (ExpansionHunter)	2-3bp	5	5.23	0.340505050505051
chr16_57275093_57275129	2	Short Reads (ExpansionHunter)	2-3bp	17	16.09	9.0120202020202
chr16_57304809_57304844	5	Short Reads (ExpansionHunter)	4-6bp	7	7.63	0.821313131313131
chr16_57315970_57316018	2	Short Reads (ExpansionHunter)	2-3bp	17	18.32	8.32080808080808
chr16_57320482_57320521	3	Short Reads (ExpansionHunter)	2-3bp	15	13.66	5.41858585858586
chr16_57322142_57322152	2	Short Reads (ExpansionHunter)	2-3bp	5	5.23	0.178888888888889
chr16_57324014_57324058	4	Short Reads (ExpansionHunter)	4-6bp	10	10.58	0.710707070707071
chr16_57346148_57346178	5	Short Reads (ExpansionHunter)	4-6bp	5	4.96	0.0387878787878788
chr16_57369139_57369167	4	Short Reads (ExpansionHunter)	4-6bp	7	6.98	0.0197979797979798
chr16_57376440_57376488	4	Short Reads (ExpansionHunter)	4-6bp	13	12.62	0.642020202020202
chr16_57401043_57401067	3	Short Reads (ExpansionHunter)	2-3bp	8	7.98	0.141010101010101
chr16_57416829_57416865	2	Short Reads (ExpansionHunter)	2-3bp	20	19.27	3.35060606060606
chr16_57420699_57420719	4	Short Reads (ExpansionHunter)	4-6bp	5	4.79	0.187777777777778
chr16_57424554_57424578	2	Short Reads (ExpansionHunter)	2-3bp	13	13.51	1.68676767676768
chr16_57433523_57433543	2	Short Reads (ExpansionHunter)	2-3bp	11	10.75	0.330808080808081
chr16_57437512_57437536	3	Short Reads (ExpansionHunter)	2-3bp	8	8.13	0.235454545454545
chr16_57455397_57455417	2	Short Reads (ExpansionHunter)	2-3bp	10	10.22	0.516767676767677
chr16_57481857_57481881	6	Short Reads (ExpansionHunter)	4-6bp	4	3.91	0.0827272727272727
chr16_57495657_57495695	2	Short Reads (ExpansionHunter)	2-3bp	15	15.42	3.64
chr16_57504118_57504140	2	Short Reads (ExpansionHunter)	2-3bp	11	10.66	0.287272727272727
chr16_57504582_57504618	4	Short Reads (ExpansionHunter)	4-6bp	9	9.18	0.149090909090909
chr16_57512513_57512529	2	Short Reads (ExpansionHunter)	2-3bp	8	8.28	0.587474747474747
chr16_57525075_57525111	4	Short Reads (ExpansionHunter)	4-6bp	9	7.81	2.49888888888889
chr16_57532698_57532734	2	Short Reads (ExpansionHunter)	2-3bp	16	15.8	1.05050505050505
chr16_57539820_57539834	2	Short Reads (ExpansionHunter)	2-3bp	7	6.58	0.347070707070707
chr16_57547746_57547767	7	Short Reads (ExpansionHunter)	7-15bp	3	3.11	0.0988888888888889
chr16_57564867_57564883	8	Short Reads (ExpansionHunter)	7-15bp	2	2.08	0.0743434343434344
chr16_57582082_57582138	2	Short Reads (ExpansionHunter)	2-3bp	29	29.94	8.98626262626263
chr16_57586316_57586324	4	Short Reads (ExpansionHunter)	4-6bp	2	1.94	0.056969696969697
chr16_57592098_57592146	4	Short Reads (ExpansionHunter)	4-6bp	10	10.31	0.317070707070707
chr16_57595888_57595910	2	Short Reads (ExpansionHunter)	2-3bp	13	12.18	1.09858585858586
chr16_57598332_57598360	2	Short Reads (ExpansionHunter)	2-3bp	14	14.25	6.29040404040404
chr16_5760360_5760376	2	Short Reads (ExpansionHunter)	2-3bp	8	8.03	0.0495959595959596
chr16_57655318_57655334	2	Short Reads (ExpansionHunter)	2-3bp	8	8.16	0.458989898989899
chr16_57669694_57669718	4	Short Reads (ExpansionHunter)	4-6bp	6	5.91	0.0827272727272727
chr16_57704376_57704406	2	Short Reads (ExpansionHunter)	2-3bp	15	14.38	9.36929292929293
chr16_57714634_57714650	2	Short Reads (ExpansionHunter)	2-3bp	8	8.31	1.34737373737374
chr16_57768509_57768535	2	Short Reads (ExpansionHunter)	2-3bp	21	20.44	6.75393939393939
chr16_57800110_57800130	4	Short Reads (ExpansionHunter)	4-6bp	5	5.08	0.0743434343434344
chr16_57813351_57813375	4	Short Reads (ExpansionHunter)	4-6bp	6	6.04	0.058989898989899
chr16_57823761_57823803	2	Short Reads (ExpansionHunter)	2-3bp	25	23.45	16.4722222222222
chr16_57833207_57833225	2	Short Reads (ExpansionHunter)	2-3bp	9	8.91	0.203939393939394
chr16_57837554_57837582	4	Short Reads (ExpansionHunter)	4-6bp	14	13.86	6.08121212121212
chr16_57853418_57853448	5	Short Reads (ExpansionHunter)	4-6bp	7	6.72	0.405656565656566
chr16_57860710_57860730	4	Short Reads (ExpansionHunter)	4-6bp	5	4.95	0.047979797979798
chr16_57864185_57864213	4	Short Reads (ExpansionHunter)	4-6bp	6	7.05	2.89646464646465
chr16_57872541_57872553	2	Short Reads (ExpansionHunter)	2-3bp	6	6.16	0.418585858585859
chr16_57883261_57883277	4	Short Reads (ExpansionHunter)	4-6bp	3	3.38	0.237979797979798
chr16_57888467_57888483	2	Short Reads (ExpansionHunter)	2-3bp	8	7.89	0.0988888888888889
chr16_57895551_57895567	2	Short Reads (ExpansionHunter)	2-3bp	8	8.07	0.0657575757575758
chr16_57896713_57896761	4	Short Reads (ExpansionHunter)	4-6bp	12	11.59	1.03222222222222
chr16_57899643_57899659	4	Short Reads (ExpansionHunter)	4-6bp	4	4.02	0.120808080808081
chr16_57912110_57912126	2	Short Reads (ExpansionHunter)	2-3bp	8	7.98	0.0197979797979798
chr16_5793774_5793786	6	Short Reads (ExpansionHunter)	4-6bp	2	1.98	0.0197979797979798
chr16_5794511_5794529	2	Short Reads (ExpansionHunter)	2-3bp	9	9.03	0.0293939393939394
chr16_57959605_57959625	4	Short Reads (ExpansionHunter)	4-6bp	4	4.04	0.442828282828283
chr16_57961631_57961675	4	Short Reads (ExpansionHunter)	4-6bp	10	10.63	0.881919191919192
chr16_5796566_5796587	3	Short Reads (ExpansionHunter)	2-3bp	7	6.69	0.57969696969697
chr16_57974325_57974337	4	Short Reads (ExpansionHunter)	4-6bp	3	3.15	0.128787878787879
chr16_57977560_57977586	2	Short Reads (ExpansionHunter)	2-3bp	15	14.68	3.22989898989899
chr16_57986584_57986611	3	Short Reads (ExpansionHunter)	2-3bp	9	9.15	0.391414141414141
chr16_57999239_57999273	2	Short Reads (ExpansionHunter)	2-3bp	19	18.85	2.5530303030303
chr16_58015080_58015120	4	Short Reads (ExpansionHunter)	4-6bp	7	7.81	1.61
chr16_58062426_58062466	2	Short Reads (ExpansionHunter)	2-3bp	21.5	22.29	5.70292929292929
chr16_58073256_58073308	4	Short Reads (ExpansionHunter)	4-6bp	13.5	13.51	0.454444444444444
chr16_58075376_58075392	4	Short Reads (ExpansionHunter)	4-6bp	3	3.46	0.250909090909091
chr16_58077468_58077486	3	Short Reads (ExpansionHunter)	2-3bp	4	4.94	1.06707070707071
chr16_58093708_58093718	2	Short Reads (ExpansionHunter)	2-3bp	8	7.72	0.749090909090909
chr16_58107096_58107123	3	Short Reads (ExpansionHunter)	2-3bp	9	9.18	0.633939393939394
chr16_58143413_58143441	4	Short Reads (ExpansionHunter)	4-6bp	7	7.18	0.189494949494949
chr16_58150485_58150509	4	Short Reads (ExpansionHunter)	4-6bp	6	5.99	0.01
chr16_58155748_58155802	2	Short Reads (ExpansionHunter)	2-3bp	19	18.05	8.06818181818182
chr16_58201138_58201160	2	Short Reads (ExpansionHunter)	2-3bp	11	11.03	0.0293939393939394
chr16_58221564_58221590	2	Short Reads (ExpansionHunter)	2-3bp	9	9.78	4.05212121212121
chr16_58231439_58231457	6	Short Reads (ExpansionHunter)	4-6bp	4	3.64	0.596363636363636
chr16_58239268_58239300	2	Short Reads (ExpansionHunter)	2-3bp	15	15.37	5.66979797979798
chr16_58245963_58246003	4	Short Reads (ExpansionHunter)	4-6bp	11	11.17	1.11222222222222
chr16_58250764_58250784	2	Short Reads (ExpansionHunter)	2-3bp	10	10.12	0.530909090909091
chr16_58251803_58251813	2	Short Reads (ExpansionHunter)	2-3bp	3	3.66	0.893333333333333
chr16_58256840_58256854	2	Short Reads (ExpansionHunter)	2-3bp	7	7.24	0.184242424242424
chr16_58258982_58259030	4	Short Reads (ExpansionHunter)	4-6bp	12	11.85	0.411616161616162
chr16_58262763_58262807	4	Short Reads (ExpansionHunter)	4-6bp	14.5	14.23	8.8859595959596
chr16_58268043_58268063	2	Short Reads (ExpansionHunter)	2-3bp	14	12.28	3.59757575757576
chr16_58275422_58275430	4	Short Reads (ExpansionHunter)	4-6bp	2	1.9	0.0909090909090909
chr16_58290084_58290090	2	Short Reads (ExpansionHunter)	2-3bp	7	5.28	3.96121212121212
chr16_58291475_58291485	5	Short Reads (ExpansionHunter)	4-6bp	2	2.1	0.0909090909090909
chr16_58302780_58302804	4	Short Reads (ExpansionHunter)	4-6bp	6	5.86	0.141818181818182
chr16_5831473_5831506	3	Short Reads (ExpansionHunter)	2-3bp	12	12.7	2.05050505050505
chr16_58331183_58331211	4	Short Reads (ExpansionHunter)	4-6bp	7	6.6	0.242424242424242
chr16_58332007_58332023	4	Short Reads (ExpansionHunter)	4-6bp	4	4.22	0.193535353535354
chr16_58353613_58353651	2	Short Reads (ExpansionHunter)	2-3bp	22.5	21.99	3.20191919191919
chr16_58367594_58367610	2	Short Reads (ExpansionHunter)	2-3bp	8	8.27	0.25969696969697
chr16_58385433_58385463	2	Short Reads (ExpansionHunter)	2-3bp	15	15.14	0.727676767676768
chr16_58403494_58403520	2	Short Reads (ExpansionHunter)	2-3bp	13	13.26	0.679191919191919
chr16_58409230_58409276	2	Short Reads (ExpansionHunter)	2-3bp	17	18.14	8.64686868686869
chr16_58410444_58410459	5	Short Reads (ExpansionHunter)	4-6bp	3	3.21	0.36959595959596
chr16_58412631_58412663	4	Short Reads (ExpansionHunter)	4-6bp	8	8.1	0.0909090909090909
chr16_58414118_58414130	2	Short Reads (ExpansionHunter)	2-3bp	6	6.07	0.146565656565657
chr16_58414389_58414414	5	Short Reads (ExpansionHunter)	4-6bp	5	5.06	0.056969696969697
chr16_58436807_58436832	5	Short Reads (ExpansionHunter)	4-6bp	3	3.8	0.96969696969697
chr16_58438394_58438402	2	Short Reads (ExpansionHunter)	2-3bp	2	2.5	0.757575757575758
chr16_58458360_58458382	2	Short Reads (ExpansionHunter)	2-3bp	11	10.89	1.12919191919192
chr16_58460002_58460046	4	Short Reads (ExpansionHunter)	4-6bp	11	10.98	0.0602020202020202
chr16_58486700_58486750	2	Short Reads (ExpansionHunter)	2-3bp	21	20.99	6.01
chr16_58492489_58492551	2	Short Reads (ExpansionHunter)	2-3bp	24	23.95	17.8055555555556
chr16_58506133_58506157	2	Short Reads (ExpansionHunter)	2-3bp	12	12.87	9.9930303030303
chr16_58509939_58509959	2	Short Reads (ExpansionHunter)	2-3bp	10	9.9	0.151515151515152
chr16_58513168_58513196	2	Short Reads (ExpansionHunter)	2-3bp	15	14.32	8.21979797979798
chr16_58514457_58514465	2	Short Reads (ExpansionHunter)	2-3bp	4	3.82	0.512727272727273
chr16_58519808_58519828	4	Short Reads (ExpansionHunter)	4-6bp	5	5.63	0.821313131313131
chr16_58522555_58522571	2	Short Reads (ExpansionHunter)	2-3bp	8	8.15	0.128787878787879
chr16_58539466_58539492	2	Short Reads (ExpansionHunter)	2-3bp	15	17.05	15.0176767676768
chr16_5854582_5854608	2	Short Reads (ExpansionHunter)	2-3bp	13.5	13.52	0.494545454545455
chr16_58603408_58603462	2	Short Reads (ExpansionHunter)	2-3bp	24	23.68	4.94707070707071
chr16_58609842_58609856	2	Short Reads (ExpansionHunter)	2-3bp	7	7.02	0.0197979797979798
chr16_58632998_58633030	4	Short Reads (ExpansionHunter)	4-6bp	8	8.02	4.82787878787879
chr16_58637195_58637239	4	Short Reads (ExpansionHunter)	4-6bp	10	10.62	1.91474747474747
chr16_58659384_58659405	3	Short Reads (ExpansionHunter)	2-3bp	7	6.66	0.57010101010101
chr16_5867150_5867174	2	Short Reads (ExpansionHunter)	2-3bp	12	12.49	1.04030303030303
chr16_58692566_58692596	6	Short Reads (ExpansionHunter)	4-6bp	5	5.69	0.923131313131313
chr16_58700622_58700648	2	Short Reads (ExpansionHunter)	2-3bp	13	14.59	23.3958585858586
chr16_58709278_58709308	5	Short Reads (ExpansionHunter)	4-6bp	5	5.26	0.194343434343434
chr16_58712510_58712552	3	Short Reads (ExpansionHunter)	2-3bp	15	14.68	0.24
chr16_58716559_58716589	2	Short Reads (ExpansionHunter)	2-3bp	13	13.88	1.44
chr16_58726483_58726507	4	Short Reads (ExpansionHunter)	4-6bp	8	7.74	1.50747474747475
chr16_5873164_5873188	3	Short Reads (ExpansionHunter)	2-3bp	8	8.15	0.25
chr16_58734012_58734024	2	Short Reads (ExpansionHunter)	2-3bp	5	5.28	0.203636363636364
chr16_58738099_58738111	2	Short Reads (ExpansionHunter)	2-3bp	7	7.11	0.826161616161616
chr16_58745846_58745871	5	Short Reads (ExpansionHunter)	4-6bp	5	5.27	0.239494949494949
chr16_58758216_58758244	2	Short Reads (ExpansionHunter)	2-3bp	9	19.39	509.977676767677
chr16_58761326_58761338	2	Short Reads (ExpansionHunter)	2-3bp	6	6.77	1.75464646464646
chr16_58763535_58763561	2	Short Reads (ExpansionHunter)	2-3bp	13	13.18	6.37131313131313
chr16_58763815_58763827	2	Short Reads (ExpansionHunter)	2-3bp	6	6.14	0.121616161616162
chr16_58768568_58768588	4	Short Reads (ExpansionHunter)	4-6bp	4	4.28	0.203636363636364
chr16_58770440_58770448	4	Short Reads (ExpansionHunter)	4-6bp	2	1.97	0.0293939393939394
chr16_58776709_58776729	5	Short Reads (ExpansionHunter)	4-6bp	4	3.97	0.11020202020202
chr16_58779866_58779882	4	Short Reads (ExpansionHunter)	4-6bp	4	4.02	0.0197979797979798
chr16_58788646_58788650	2	Short Reads (ExpansionHunter)	2-3bp	2	2.04	0.0791919191919192
chr16_58794893_58794901	4	Short Reads (ExpansionHunter)	4-6bp	2	1.98	0.0197979797979798
chr16_58799163_58799179	4	Short Reads (ExpansionHunter)	4-6bp	4	3.54	0.250909090909091
chr16_58813852_58813868	4	Short Reads (ExpansionHunter)	4-6bp	4	3.78	0.173333333333333
chr16_58830262_58830320	2	Short Reads (ExpansionHunter)	2-3bp	23	22.98	19.4137373737374
chr16_58843794_58843824	2	Short Reads (ExpansionHunter)	2-3bp	15	15.12	12.1874747474747
chr16_58847064_58847076	6	Short Reads (ExpansionHunter)	4-6bp	2	1.71	0.207979797979798
chr16_58863768_58863789	3	Short Reads (ExpansionHunter)	2-3bp	7	6.97	0.0293939393939394
chr16_58879421_58879455	2	Short Reads (ExpansionHunter)	2-3bp	17	16.26	3.24484848484848
chr16_58891910_58891944	2	Short Reads (ExpansionHunter)	2-3bp	17	18.15	5.42171717171717
chr16_58892621_58892654	3	Short Reads (ExpansionHunter)	2-3bp	11	10.71	10.7938383838384
chr16_58892716_58892746	3	Short Reads (ExpansionHunter)	2-3bp	10	10.63	57.2657575757576
chr16_58910309_58910317	2	Short Reads (ExpansionHunter)	2-3bp	4	3.96	0.058989898989899
chr16_5891199_5891207	2	Short Reads (ExpansionHunter)	2-3bp	4	4.42	0.67030303030303
chr16_58929066_58929088	2	Short Reads (ExpansionHunter)	2-3bp	10	10.56	0.935757575757576
chr16_58936844_58936862	2	Short Reads (ExpansionHunter)	2-3bp	20	20.04	0.13979797979798
chr16_58947885_58947897	2	Short Reads (ExpansionHunter)	2-3bp	6	5.93	0.0657575757575758
chr16_58956737_58956761	2	Short Reads (ExpansionHunter)	2-3bp	16	14.71	3.03626262626263
chr16_58959828_58959854	2	Short Reads (ExpansionHunter)	2-3bp	10	10.64	4.61656565656566
chr16_58964526_58964542	2	Short Reads (ExpansionHunter)	2-3bp	8	8.06	0.056969696969697
chr16_58998974_58999022	4	Short Reads (ExpansionHunter)	4-6bp	12	10.17	10.7889898989899
chr16_59010302_59010323	3	Short Reads (ExpansionHunter)	2-3bp	7	6.87	0.296060606060606
chr16_59016524_59016566	2	Short Reads (ExpansionHunter)	2-3bp	19.5	19.77	2.54252525252525
chr16_59020960_59020994	2	Short Reads (ExpansionHunter)	2-3bp	17	17.65	4.87626262626263
chr16_59047984_59048014	2	Short Reads (ExpansionHunter)	2-3bp	16	15.65	1.34090909090909
chr16_59061233_59061241	2	Short Reads (ExpansionHunter)	2-3bp	4	4	0
chr16_5907721_5907763	3	Short Reads (ExpansionHunter)	2-3bp	13	13.52	0.454141414141414
chr16_59085759_59085793	2	Short Reads (ExpansionHunter)	2-3bp	17	15.89	3.57363636363636
chr16_59091008_59091052	4	Short Reads (ExpansionHunter)	4-6bp	12	11.87	0.477878787878788
chr16_59107341_59107365	4	Short Reads (ExpansionHunter)	4-6bp	6	7.53	8.69606060606061
chr16_59135444_59135490	2	Short Reads (ExpansionHunter)	2-3bp	22	22.62	5.75313131313131
chr16_59141140_59141196	4	Short Reads (ExpansionHunter)	4-6bp	20	19.05	6.41161616161616
chr16_59143585_59143633	2	Short Reads (ExpansionHunter)	2-3bp	21	20.68	11.7955555555556
chr16_59147582_59147602	4	Short Reads (ExpansionHunter)	4-6bp	5	4.85	0.128787878787879
chr16_59150686_59150698	4	Short Reads (ExpansionHunter)	4-6bp	3	3.3	0.515151515151515
chr16_59218165_59218185	2	Short Reads (ExpansionHunter)	2-3bp	10	10.01	0.01
chr16_59226083_59226127	2	Short Reads (ExpansionHunter)	2-3bp	20	19.85	2.06818181818182
chr16_59250597_59250605	4	Short Reads (ExpansionHunter)	4-6bp	2	1.97	0.0293939393939394
chr16_5925676_5925686	2	Short Reads (ExpansionHunter)	2-3bp	5	5.12	0.106666666666667
chr16_59273324_59273350	2	Short Reads (ExpansionHunter)	2-3bp	14	14.44	4.91555555555556
chr16_59287682_59287700	2	Short Reads (ExpansionHunter)	2-3bp	9	9.24	0.366060606060606
chr16_59288053_59288065	4	Short Reads (ExpansionHunter)	4-6bp	3	3.31	0.498888888888889
chr16_59288432_59288452	4	Short Reads (ExpansionHunter)	4-6bp	5	5.06	0.056969696969697
chr16_59342542_59342582	2	Short Reads (ExpansionHunter)	2-3bp	16	17.44	10.4509090909091
chr16_59348241_59348267	2	Short Reads (ExpansionHunter)	2-3bp	14	12.78	5.06222222222222
chr16_59382587_59382619	2	Short Reads (ExpansionHunter)	2-3bp	16	16.44	1.52161616161616
chr16_59382817_59382863	2	Short Reads (ExpansionHunter)	2-3bp	25.5	25.1	6.21212121212121
chr16_59385416_59385462	2	Short Reads (ExpansionHunter)	2-3bp	22	22.15	3.70454545454545
chr16_59397815_59397851	4	Short Reads (ExpansionHunter)	4-6bp	9	8.92	0.134949494949495
chr16_59417827_59417843	2	Short Reads (ExpansionHunter)	2-3bp	9	8.65	0.553030303030303
chr16_59423955_59423991	6	Short Reads (ExpansionHunter)	4-6bp	7	6.91	1.1130303030303
chr16_59424098_59424130	2	Short Reads (ExpansionHunter)	2-3bp	16	15.77	0.219292929292929
chr16_59435352_59435382	2	Short Reads (ExpansionHunter)	2-3bp	17	16.78	3.08242424242424
chr16_59465051_59465071	5	Short Reads (ExpansionHunter)	4-6bp	6	5.34	1.13575757575758
chr16_59476864_59476882	2	Short Reads (ExpansionHunter)	2-3bp	9	8.85	0.148989898989899
chr16_59478376_59478390	2	Short Reads (ExpansionHunter)	2-3bp	7	7.13	0.195050505050505
chr16_59532433_59532483	2	Short Reads (ExpansionHunter)	2-3bp	26	24.73	17.4516161616162
chr16_5953704_5953726	2	Short Reads (ExpansionHunter)	2-3bp	11	11.43	1.27787878787879
chr16_59552540_59552560	2	Short Reads (ExpansionHunter)	2-3bp	10	10.09	0.203939393939394
chr16_59553491_59553513	2	Short Reads (ExpansionHunter)	2-3bp	12	12.09	0.85040404040404
chr16_59606000_59606018	2	Short Reads (ExpansionHunter)	2-3bp	10	9.6	0.242424242424242
chr16_59641225_59641245	4	Short Reads (ExpansionHunter)	4-6bp	5	4.95	0.047979797979798
chr16_59659390_59659402	2	Short Reads (ExpansionHunter)	2-3bp	6	7.32	9.31070707070707
chr16_59664080_59664094	2	Short Reads (ExpansionHunter)	2-3bp	7	7.06	0.056969696969697
chr16_59697169_59697193	2	Short Reads (ExpansionHunter)	2-3bp	12	12.33	1.11222222222222
chr16_59701168_59701194	2	Short Reads (ExpansionHunter)	2-3bp	17	16.34	3.72161616161616
chr16_59707159_59707175	4	Short Reads (ExpansionHunter)	4-6bp	4	4.1	0.0909090909090909
chr16_59776098_59776114	4	Short Reads (ExpansionHunter)	4-6bp	4	4	0
chr16_59784471_59784505	2	Short Reads (ExpansionHunter)	2-3bp	20	19.04	7.81656565656566
chr16_59805750_59805778	2	Short Reads (ExpansionHunter)	2-3bp	14	13.17	3.57686868686869
chr16_59848407_59848431	2	Short Reads (ExpansionHunter)	2-3bp	14	14	1.21212121212121
chr16_59850156_59850172	2	Short Reads (ExpansionHunter)	2-3bp	8	8.02	0.04
chr16_59859094_59859136	3	Short Reads (ExpansionHunter)	2-3bp	14	14.22	2.61777777777778
chr16_59862236_59862250	2	Short Reads (ExpansionHunter)	2-3bp	7	7.01	0.0504040404040404
chr16_59876042_59876074	4	Short Reads (ExpansionHunter)	4-6bp	8	8.27	0.724343434343434
chr16_59884301_59884319	2	Short Reads (ExpansionHunter)	2-3bp	9	9.54	0.473131313131313
chr16_59892557_59892593	4	Short Reads (ExpansionHunter)	4-6bp	9	8.71	1.07666666666667
chr16_5989843_5989881	2	Short Reads (ExpansionHunter)	2-3bp	26	24.03	45.2617171717172
chr16_59929117_59929144	3	Short Reads (ExpansionHunter)	2-3bp	9	8.96	0.11959595959596
chr16_59931478_59931534	2	Short Reads (ExpansionHunter)	2-3bp	23	23	3.83838383838384
chr16_59943893_59943921	4	Short Reads (ExpansionHunter)	4-6bp	7	6.57	1.11626262626263
chr16_59964138_59964156	3	Short Reads (ExpansionHunter)	2-3bp	6	5.98	0.0197979797979798
chr16_59970043_59970071	2	Short Reads (ExpansionHunter)	2-3bp	16	16.41	9.27464646464646
chr16_59972387_59972420	3	Short Reads (ExpansionHunter)	2-3bp	12.5	13.12	5.88444444444444
chr16_59986737_59986775	2	Short Reads (ExpansionHunter)	2-3bp	13	13.36	17.3236363636364
chr16_59989761_59989801	2	Short Reads (ExpansionHunter)	2-3bp	20	20.31	8.35747474747475
chr16_60001561_60001576	5	Short Reads (ExpansionHunter)	4-6bp	2	2.39	0.24030303030303
chr16_60009228_60009252	2	Short Reads (ExpansionHunter)	2-3bp	12	11.76	0.72969696969697
chr16_60034099_60034107	4	Short Reads (ExpansionHunter)	4-6bp	2	1.82	0.149090909090909
chr16_6004994_6005019	5	Short Reads (ExpansionHunter)	4-6bp	5	4.79	0.167575757575758
chr16_60062518_60062536	2	Short Reads (ExpansionHunter)	2-3bp	9	9.14	0.162020202020202
chr16_60086788_60086824	4	Short Reads (ExpansionHunter)	4-6bp	12	11.07	4.00515151515151
chr16_60097129_60097145	2	Short Reads (ExpansionHunter)	2-3bp	9	9.43	2.34858585858586
chr16_6009816_6009834	2	Short Reads (ExpansionHunter)	2-3bp	16	13.72	21.6783838383838
chr16_60140785_60140817	2	Short Reads (ExpansionHunter)	2-3bp	16	15.13	5.44757575757576
chr16_60141358_60141374	4	Short Reads (ExpansionHunter)	4-6bp	4	3.86	0.121616161616162
chr16_60162648_60162692	2	Short Reads (ExpansionHunter)	2-3bp	20.5	19.42	6.08444444444444
chr16_60180480_60180500	4	Short Reads (ExpansionHunter)	4-6bp	5	5.18	0.189494949494949
chr16_60209583_60209627	4	Short Reads (ExpansionHunter)	4-6bp	12	11.59	0.325151515151515
chr16_60215525_60215557	4	Short Reads (ExpansionHunter)	4-6bp	8	8.41	0.365555555555556
chr16_6023267_6023287	2	Short Reads (ExpansionHunter)	2-3bp	9	9.48	0.393535353535354
chr16_60237405_60237431	2	Short Reads (ExpansionHunter)	2-3bp	13	13.26	0.315555555555556
chr16_60237758_60237802	2	Short Reads (ExpansionHunter)	2-3bp	20	19.23	4.56272727272727
chr16_60239856_60239882	2	Short Reads (ExpansionHunter)	2-3bp	15	15.17	4.9910101010101
chr16_60246481_60246489	2	Short Reads (ExpansionHunter)	2-3bp	4	3.75	0.189393939393939
chr16_60250282_60250306	4	Short Reads (ExpansionHunter)	4-6bp	6	6.3	1.72727272727273
chr16_60259207_60259233	2	Short Reads (ExpansionHunter)	2-3bp	12	11.71	1.72313131313131
chr16_60273615_60273625	2	Short Reads (ExpansionHunter)	2-3bp	5	5.21	0.167575757575758
chr16_60285151_60285165	2	Short Reads (ExpansionHunter)	2-3bp	6	6.06	0.501414141414141
chr16_60290946_60291002	4	Short Reads (ExpansionHunter)	4-6bp	13	13.14	1.13171717171717
chr16_60291945_60291975	3	Short Reads (ExpansionHunter)	2-3bp	11	11.49	2.01
chr16_60307199_60307241	2	Short Reads (ExpansionHunter)	2-3bp	20	19.24	3.67919191919192
chr16_60327657_60327673	2	Short Reads (ExpansionHunter)	2-3bp	8	7.9	0.0909090909090909
chr16_60340739_60340761	2	Short Reads (ExpansionHunter)	2-3bp	12	11.82	0.573333333333333
chr16_60348210_60348244	2	Short Reads (ExpansionHunter)	2-3bp	16	16	0.929292929292929
chr16_60349974_60349998	2	Short Reads (ExpansionHunter)	2-3bp	12	11.66	0.246868686868687
chr16_60352505_60352525	4	Short Reads (ExpansionHunter)	4-6bp	5	5.49	0.252424242424242
chr16_603773_603787	7	Short Reads (ExpansionHunter)	7-15bp	2	2.32	0.24
chr16_6038531_6038551	2	Short Reads (ExpansionHunter)	2-3bp	10	10.76	1.2549494949495
chr16_60409520_60409542	2	Short Reads (ExpansionHunter)	2-3bp	11	10.51	1.48474747474747
chr16_60427455_60427479	4	Short Reads (ExpansionHunter)	4-6bp	6	5.78	0.597575757575758
chr16_60434690_60434734	4	Short Reads (ExpansionHunter)	4-6bp	10	10.06	1.81454545454545
chr16_60439077_60439113	4	Short Reads (ExpansionHunter)	4-6bp	10	10.13	1.16474747474747
chr16_60445260_60445278	3	Short Reads (ExpansionHunter)	2-3bp	6	5.85	0.128787878787879
chr16_60458461_60458509	3	Short Reads (ExpansionHunter)	2-3bp	16	15.69	3.06454545454545
chr16_60475590_60475640	2	Short Reads (ExpansionHunter)	2-3bp	23	22.94	7.59232323232323
chr16_60478228_60478252	2	Short Reads (ExpansionHunter)	2-3bp	13	13.14	1.7579797979798
chr16_60480789_60480811	2	Short Reads (ExpansionHunter)	2-3bp	11	11.46	0.250909090909091
chr16_60483409_60483425	4	Short Reads (ExpansionHunter)	4-6bp	4	4.07	0.0657575757575758
chr16_60483777_60483795	2	Short Reads (ExpansionHunter)	2-3bp	9	9.02	0.0197979797979798
chr16_60490940_60490958	2	Short Reads (ExpansionHunter)	2-3bp	9	8.86	0.747878787878788
chr16_60497743_60497761	2	Short Reads (ExpansionHunter)	2-3bp	9	9.38	0.601616161616162
chr16_60507041_60507050	3	Short Reads (ExpansionHunter)	2-3bp	3	2.72	0.486464646464646
chr16_60515441_60515467	2	Short Reads (ExpansionHunter)	2-3bp	12	12.21	0.167575757575758
chr16_6052807_6052837	3	Short Reads (ExpansionHunter)	2-3bp	12	11.33	5.63747474747475
chr16_60531938_60531963	5	Short Reads (ExpansionHunter)	4-6bp	4	4.41	0.244343434343434
chr16_60540846_60540864	3	Short Reads (ExpansionHunter)	2-3bp	7	6.61	0.280707070707071
chr16_60570563_60570579	2	Short Reads (ExpansionHunter)	2-3bp	8	7.87	0.114242424242424
chr16_60571912_60571938	2	Short Reads (ExpansionHunter)	2-3bp	13	13.45	0.351010101010101
chr16_60618679_60618695	2	Short Reads (ExpansionHunter)	2-3bp	8	7.92	0.316767676767677
chr16_60648743_60648763	2	Short Reads (ExpansionHunter)	2-3bp	10	10.04	0.11959595959596
chr16_60655363_60655377	2	Short Reads (ExpansionHunter)	2-3bp	7	7.14	0.141818181818182
chr16_60683008_60683032	6	Short Reads (ExpansionHunter)	4-6bp	4	4.29	0.207979797979798
chr16_60697279_60697309	5	Short Reads (ExpansionHunter)	4-6bp	8	7.99	2.63626262626263
chr16_60727452_60727482	2	Short Reads (ExpansionHunter)	2-3bp	15	16.19	28.7615151515152
chr16_60729551_60729561	2	Short Reads (ExpansionHunter)	2-3bp	5	5	0
chr16_60742986_60743012	2	Short Reads (ExpansionHunter)	2-3bp	15	14.32	1.95717171717172
chr16_60755061_60755109	4	Short Reads (ExpansionHunter)	4-6bp	12	11.86	0.263030303030303
chr16_6076347_6076361	2	Short Reads (ExpansionHunter)	2-3bp	7	7	0
chr16_60769571_60769597	2	Short Reads (ExpansionHunter)	2-3bp	13	13.14	0.384242424242424
chr16_60771905_60771921	2	Short Reads (ExpansionHunter)	2-3bp	8	8.14	0.121616161616162
chr16_60775109_60775134	5	Short Reads (ExpansionHunter)	4-6bp	5	5.16	0.135757575757576
chr16_6077684_6077728	4	Short Reads (ExpansionHunter)	4-6bp	12	13.11	3.5130303030303
chr16_60783167_60783181	2	Short Reads (ExpansionHunter)	2-3bp	12	10.5	4.53535353535354
chr16_60798335_60798403	4	Short Reads (ExpansionHunter)	4-6bp	16	15.22	3.80969696969697
chr16_60806074_60806088	2	Short Reads (ExpansionHunter)	2-3bp	7	6.61	0.24030303030303
chr16_60809069_60809087	2	Short Reads (ExpansionHunter)	2-3bp	13	11.91	4.18373737373737
chr16_60835295_60835315	2	Short Reads (ExpansionHunter)	2-3bp	10	9.95	0.047979797979798
chr16_6085650_6085668	2	Short Reads (ExpansionHunter)	2-3bp	12	11.48	6.19151515151515
chr16_60858540_60858564	4	Short Reads (ExpansionHunter)	4-6bp	6	6.59	1.82010101010101
chr16_60863577_60863593	4	Short Reads (ExpansionHunter)	4-6bp	4	4	0
chr16_60865906_60865930	2	Short Reads (ExpansionHunter)	2-3bp	12	11.88	0.631919191919192
chr16_6088530_6088546	4	Short Reads (ExpansionHunter)	4-6bp	6	5.44	0.814545454545455
chr16_60895417_60895453	4	Short Reads (ExpansionHunter)	4-6bp	9	8.77	0.32030303030303
chr16_60906496_60906512	4	Short Reads (ExpansionHunter)	4-6bp	4	4.71	0.915050505050505
chr16_60912597_60912613	2	Short Reads (ExpansionHunter)	2-3bp	8	7.93	0.267777777777778
chr16_60922006_60922020	2	Short Reads (ExpansionHunter)	2-3bp	7	7.06	0.0771717171717172
chr16_60923056_60923086	2	Short Reads (ExpansionHunter)	2-3bp	14	14.43	1.52030303030303
chr16_60950911_60950955	4	Short Reads (ExpansionHunter)	4-6bp	10	9.81	0.680707070707071
chr16_60953325_60953363	2	Short Reads (ExpansionHunter)	2-3bp	19	18.1	1.96969696969697
chr16_60963456_60963472	4	Short Reads (ExpansionHunter)	4-6bp	4	3.82	0.149090909090909
chr16_60981263_60981291	2	Short Reads (ExpansionHunter)	2-3bp	15	14.49	2.01
chr16_61010553_61010587	2	Short Reads (ExpansionHunter)	2-3bp	18	18.67	6.72838383838384
chr16_6102549_6102563	2	Short Reads (ExpansionHunter)	2-3bp	7	7.05	0.047979797979798
chr16_61028057_61028111	2	Short Reads (ExpansionHunter)	2-3bp	21	20.82	18.7349494949495
chr16_61028474_61028516	2	Short Reads (ExpansionHunter)	2-3bp	21	21.99	4.03020202020202
chr16_61039638_61039654	2	Short Reads (ExpansionHunter)	2-3bp	8	8.1	0.0909090909090909
chr16_6104132_6104158	2	Short Reads (ExpansionHunter)	2-3bp	13	13.81	1.24636363636364
chr16_61044749_61044777	2	Short Reads (ExpansionHunter)	2-3bp	14	13.09	1.13323232323232
chr16_61059087_61059105	2	Short Reads (ExpansionHunter)	2-3bp	9	8.92	0.0743434343434344
chr16_61078272_61078312	5	Short Reads (ExpansionHunter)	4-6bp	5	6.36	2.27313131313131
chr16_61137479_61137499	4	Short Reads (ExpansionHunter)	4-6bp	5	4.99	0.01
chr16_61165229_61165273	2	Short Reads (ExpansionHunter)	2-3bp	20	20.31	2.29686868686869
chr16_61169271_61169286	3	Short Reads (ExpansionHunter)	2-3bp	5	4.99	0.01
chr16_61180142_61180162	2	Short Reads (ExpansionHunter)	2-3bp	10	9.98	0.565252525252525
chr16_61201120_61201146	2	Short Reads (ExpansionHunter)	2-3bp	13	13.13	0.195050505050505
chr16_61207575_61207599	2	Short Reads (ExpansionHunter)	2-3bp	12	12.01	0.272626262626263
chr16_61221485_61221505	5	Short Reads (ExpansionHunter)	4-6bp	3	3	0
chr16_6122357_6122395	2	Short Reads (ExpansionHunter)	2-3bp	18	18.13	2.31626262626263
chr16_61226227_61226249	2	Short Reads (ExpansionHunter)	2-3bp	11	11	0.0202020202020202
chr16_6122802_6122830	2	Short Reads (ExpansionHunter)	2-3bp	15	15.41	4.26454545454545
chr16_61239060_61239090	2	Short Reads (ExpansionHunter)	2-3bp	15	14.52	0.373333333333333
chr16_61251086_61251120	2	Short Reads (ExpansionHunter)	2-3bp	16	16.22	0.516767676767677
chr16_61277979_61278003	2	Short Reads (ExpansionHunter)	2-3bp	12	11.91	0.143333333333333
chr16_61283115_61283136	3	Short Reads (ExpansionHunter)	2-3bp	7	7.08	0.336969696969697
chr16_61306238_61306266	2	Short Reads (ExpansionHunter)	2-3bp	14	14.17	4.28393939393939
chr16_61309087_61309121	2	Short Reads (ExpansionHunter)	2-3bp	17	17.33	1.17282828282828
chr16_61315501_61315509	4	Short Reads (ExpansionHunter)	4-6bp	2	2.03	0.0293939393939394
chr16_61331280_61331306	2	Short Reads (ExpansionHunter)	2-3bp	13	12.99	0.0908080808080808
chr16_61359543_61359565	2	Short Reads (ExpansionHunter)	2-3bp	11	11.04	1.12969696969697
chr16_61397457_61397473	2	Short Reads (ExpansionHunter)	2-3bp	8	8.05	0.047979797979798
chr16_61398463_61398489	2	Short Reads (ExpansionHunter)	2-3bp	13	12.95	0.22979797979798
chr16_61403802_61403822	2	Short Reads (ExpansionHunter)	2-3bp	10	10.22	1.30464646464646
chr16_61411908_61411950	2	Short Reads (ExpansionHunter)	2-3bp	22	22.75	4.06818181818182
chr16_61422869_61422889	2	Short Reads (ExpansionHunter)	2-3bp	10	10.2	0.181818181818182
chr16_61438763_61438787	2	Short Reads (ExpansionHunter)	2-3bp	10	10.86	1.87919191919192
chr16_6143959_6143981	2	Short Reads (ExpansionHunter)	2-3bp	11	11.88	1.76323232323232
chr16_61446059_61446075	2	Short Reads (ExpansionHunter)	2-3bp	16	14.04	36.6044444444444
chr16_61497022_61497046	4	Short Reads (ExpansionHunter)	4-6bp	6	5.62	0.237979797979798
chr16_61527982_61528004	2	Short Reads (ExpansionHunter)	2-3bp	11	10.95	0.0883838383838384
chr16_61543899_61543920	3	Short Reads (ExpansionHunter)	2-3bp	7	7.37	0.235454545454545
chr16_61546061_61546082	3	Short Reads (ExpansionHunter)	2-3bp	6	6.45	0.25
chr16_61576231_61576251	2	Short Reads (ExpansionHunter)	2-3bp	10	9.42	0.831919191919192
chr16_61578951_61578961	2	Short Reads (ExpansionHunter)	2-3bp	5	5.42	0.65010101010101
chr16_61586192_61586238	2	Short Reads (ExpansionHunter)	2-3bp	22	22.01	3.16151515151515
chr16_61601878_61601912	2	Short Reads (ExpansionHunter)	2-3bp	17	16.95	0.997474747474748
chr16_61611181_61611201	2	Short Reads (ExpansionHunter)	2-3bp	10	10.57	0.813232323232323
chr16_61617515_61617530	5	Short Reads (ExpansionHunter)	4-6bp	3	3	0
chr16_61628765_61628793	4	Short Reads (ExpansionHunter)	4-6bp	10	8.92	3.38747474747475
chr16_61629221_61629241	4	Short Reads (ExpansionHunter)	4-6bp	5	4.75	0.189393939393939
chr16_61631203_61631215	2	Short Reads (ExpansionHunter)	2-3bp	6	6	0
chr16_61632589_61632619	2	Short Reads (ExpansionHunter)	2-3bp	15	15.02	19.2319191919192
chr16_616333_616365	4	Short Reads (ExpansionHunter)	4-6bp	9	9.59	1.94131313131313
chr16_61665752_61665804	4	Short Reads (ExpansionHunter)	4-6bp	13	12.81	7.8120202020202
chr16_61690637_61690658	3	Short Reads (ExpansionHunter)	2-3bp	7	6.98	0.0197979797979798
chr16_61705751_61705759	4	Short Reads (ExpansionHunter)	4-6bp	2	1.87	0.114242424242424
chr16_6171812_6171832	4	Short Reads (ExpansionHunter)	4-6bp	5	5.05	0.25
chr16_61719994_61720024	2	Short Reads (ExpansionHunter)	2-3bp	14	14.41	1.27464646464646
chr16_61729995_61730011	2	Short Reads (ExpansionHunter)	2-3bp	8	8.27	0.401111111111111
chr16_61735541_61735553	2	Short Reads (ExpansionHunter)	2-3bp	6	5.67	0.223333333333333
chr16_61739734_61739759	5	Short Reads (ExpansionHunter)	4-6bp	5	5.12	0.591515151515152
chr16_61739884_61739912	2	Short Reads (ExpansionHunter)	2-3bp	14	14.85	9.56313131313131
chr16_61746556_61746594	2	Short Reads (ExpansionHunter)	2-3bp	19	18.76	7.41656565656566
chr16_61748219_61748240	3	Short Reads (ExpansionHunter)	2-3bp	8	7.53	0.251616161616162
chr16_61755765_61755789	6	Short Reads (ExpansionHunter)	4-6bp	4	3.69	0.216060606060606
chr16_61760283_61760323	4	Short Reads (ExpansionHunter)	4-6bp	10	10.02	0.827878787878788
chr16_61766650_61766674	4	Short Reads (ExpansionHunter)	4-6bp	6	5.62	0.278383838383838
chr16_61779425_61779465	2	Short Reads (ExpansionHunter)	2-3bp	21	20.96	5.49333333333333
chr16_61810475_61810497	2	Short Reads (ExpansionHunter)	2-3bp	11	10.74	0.456969696969697
chr16_61817312_61817342	2	Short Reads (ExpansionHunter)	2-3bp	15	14.56	1.64282828282828
chr16_61832331_61832379	4	Short Reads (ExpansionHunter)	4-6bp	13	12.36	1.94989898989899
chr16_6183486_6183526	4	Short Reads (ExpansionHunter)	4-6bp	11	11.14	0.545858585858586
chr16_61847538_61847568	2	Short Reads (ExpansionHunter)	2-3bp	12	13.02	7.91878787878788
chr16_61847880_61847902	2	Short Reads (ExpansionHunter)	2-3bp	11	11.19	0.195858585858586
chr16_61852852_61852892	4	Short Reads (ExpansionHunter)	4-6bp	10	10.75	2.18939393939394
chr16_61854129_61854159	2	Short Reads (ExpansionHunter)	2-3bp	15	14.42	1.17535353535354
chr16_61862135_61862169	2	Short Reads (ExpansionHunter)	2-3bp	16	16.15	1.21969696969697
chr16_61864292_61864344	4	Short Reads (ExpansionHunter)	4-6bp	12	12.33	0.809191919191919
chr16_61866580_61866592	2	Short Reads (ExpansionHunter)	2-3bp	6	6.22	0.173333333333333
chr16_61893415_61893443	2	Short Reads (ExpansionHunter)	2-3bp	14	14.06	0.258989898989899
chr16_61899831_61899867	2	Short Reads (ExpansionHunter)	2-3bp	17	18.79	7.15747474747475
chr16_61917062_61917106	2	Short Reads (ExpansionHunter)	2-3bp	21	20.36	5.48525252525253
chr16_61926152_61926192	2	Short Reads (ExpansionHunter)	2-3bp	20	20.13	1.42737373737374
chr16_61930270_61930306	2	Short Reads (ExpansionHunter)	2-3bp	18	18.23	0.421313131313131
chr16_61951091_61951121	3	Short Reads (ExpansionHunter)	2-3bp	10	10.24	0.406464646464646
chr16_61953895_61953927	2	Short Reads (ExpansionHunter)	2-3bp	15	15.27	6.90616161616162
chr16_61959523_61959543	2	Short Reads (ExpansionHunter)	2-3bp	11	11.93	4.26777777777778
chr16_61981648_61981682	2	Short Reads (ExpansionHunter)	2-3bp	17	17.44	1.5620202020202
chr16_61983879_61983929	5	Short Reads (ExpansionHunter)	4-6bp	8	8.33	4.24353535353535
chr16_61988586_61988606	4	Short Reads (ExpansionHunter)	4-6bp	5	5.03	0.0293939393939394
chr16_61992050_61992078	2	Short Reads (ExpansionHunter)	2-3bp	19	17.15	7.56313131313131
chr16_61997001_61997021	2	Short Reads (ExpansionHunter)	2-3bp	12	11.37	0.982929292929293
chr16_62008941_62008965	2	Short Reads (ExpansionHunter)	2-3bp	10	10.7	0.898989898989899
chr16_62020498_62020524	2	Short Reads (ExpansionHunter)	2-3bp	11	11.59	1.33525252525253
chr16_62031677_62031697	2	Short Reads (ExpansionHunter)	2-3bp	10	11.12	2.04606060606061
chr16_62034192_62034218	2	Short Reads (ExpansionHunter)	2-3bp	13	13.45	0.633838383838384
chr16_62045771_62045799	4	Short Reads (ExpansionHunter)	4-6bp	7	7	0.0202020202020202
chr16_62056400_62056442	3	Short Reads (ExpansionHunter)	2-3bp	14	13.07	3.60111111111111
chr16_62089068_62089132	4	Short Reads (ExpansionHunter)	4-6bp	13	13.16	0.842828282828283
chr16_62117986_62118058	4	Short Reads (ExpansionHunter)	4-6bp	17	16.81	3.28676767676768
chr16_62123387_62123399	2	Short Reads (ExpansionHunter)	2-3bp	7	6.82	0.149090909090909
chr16_62126166_62126186	2	Short Reads (ExpansionHunter)	2-3bp	10	10.05	0.0681818181818182
chr16_62153595_62153615	2	Short Reads (ExpansionHunter)	2-3bp	18	17.44	21.8448484848485
chr16_62166413_62166439	2	Short Reads (ExpansionHunter)	2-3bp	11	11.44	4.32969696969697
chr16_6218277_6218317	4	Short Reads (ExpansionHunter)	4-6bp	9	8.99	0.0504040404040404
chr16_62219845_62219883	2	Short Reads (ExpansionHunter)	2-3bp	19	19.24	1.8610101010101
chr16_62220844_62220869	5	Short Reads (ExpansionHunter)	4-6bp	5	6.09	9.03222222222222
chr16_62226771_62226789	3	Short Reads (ExpansionHunter)	2-3bp	5	5.49	0.252424242424242
chr16_6222684_6222717	3	Short Reads (ExpansionHunter)	2-3bp	12	11.77	1.47181818181818
chr16_6225230_6225246	2	Short Reads (ExpansionHunter)	2-3bp	7	7.01	0.01
chr16_62256105_62256126	3	Short Reads (ExpansionHunter)	2-3bp	6	6.4	0.242424242424242
chr16_62266706_62266726	4	Short Reads (ExpansionHunter)	4-6bp	6	5.99	0.898888888888889
chr16_62267240_62267260	4	Short Reads (ExpansionHunter)	4-6bp	5	5.1	0.0909090909090909
chr16_62267488_62267514	2	Short Reads (ExpansionHunter)	2-3bp	15	13.96	3.99838383838384
chr16_62270026_62270040	2	Short Reads (ExpansionHunter)	2-3bp	7	7.06	0.056969696969697
chr16_62280081_62280095	2	Short Reads (ExpansionHunter)	2-3bp	7	7.16	0.155959595959596
chr16_6228428_6228446	2	Short Reads (ExpansionHunter)	2-3bp	8	8	0
chr16_62288666_62288702	2	Short Reads (ExpansionHunter)	2-3bp	14	15.51	5.44434343434343
chr16_62292241_62292273	4	Short Reads (ExpansionHunter)	4-6bp	8	8.1	0.272727272727273
chr16_62311680_62311716	4	Short Reads (ExpansionHunter)	4-6bp	10	9.91	0.931212121212121
chr16_6231216_6231236	2	Short Reads (ExpansionHunter)	2-3bp	13	12.08	2.96323232323232
chr16_62318678_62318714	3	Short Reads (ExpansionHunter)	2-3bp	12	11.28	3.05212121212121
chr16_62325901_62325915	2	Short Reads (ExpansionHunter)	2-3bp	7	6.99	0.01
chr16_62327642_62327670	2	Short Reads (ExpansionHunter)	2-3bp	11	12.04	2.01858585858586
chr16_62345308_62345324	2	Short Reads (ExpansionHunter)	2-3bp	8	8.01	0.0302020202020202
chr16_6234816_6234834	2	Short Reads (ExpansionHunter)	2-3bp	9	9.34	0.246868686868687
chr16_62351112_62351144	4	Short Reads (ExpansionHunter)	4-6bp	8	8.27	0.421313131313131
chr16_62351920_62351938	6	Short Reads (ExpansionHunter)	4-6bp	3	2.97	0.0293939393939394
chr16_62353537_62353582	3	Short Reads (ExpansionHunter)	2-3bp	15	15.01	0.252424242424242
chr16_6235558_6235594	2	Short Reads (ExpansionHunter)	2-3bp	14	15.03	3.54454545454545
chr16_62358109_62358142	3	Short Reads (ExpansionHunter)	2-3bp	11	10.87	0.437474747474747
chr16_62363967_62363985	2	Short Reads (ExpansionHunter)	2-3bp	9	9.09	0.0827272727272727
chr16_62377789_62377817	4	Short Reads (ExpansionHunter)	4-6bp	8	8.24	1.4569696969697
chr16_62391759_62391787	4	Short Reads (ExpansionHunter)	4-6bp	7	6.66	1.03474747474747
chr16_62400224_62400264	2	Short Reads (ExpansionHunter)	2-3bp	20	19.66	5.0549494949495
chr16_62406570_62406580	2	Short Reads (ExpansionHunter)	2-3bp	5	5.36	0.232727272727273
chr16_62416989_62417015	2	Short Reads (ExpansionHunter)	2-3bp	16	16.56	10.2286868686869
chr16_6242629_6242663	2	Short Reads (ExpansionHunter)	2-3bp	19	18.31	7.28676767676768
chr16_6243144_6243166	2	Short Reads (ExpansionHunter)	2-3bp	11	11.56	2.30949494949495
chr16_62440407_62440423	2	Short Reads (ExpansionHunter)	2-3bp	8	7.57	0.247575757575758
chr16_6244920_6244960	5	Short Reads (ExpansionHunter)	4-6bp	8	8.36	0.717575757575758
chr16_62452919_62452931	4	Short Reads (ExpansionHunter)	4-6bp	3	3	0
chr16_62453384_62453408	2	Short Reads (ExpansionHunter)	2-3bp	12	12.87	3.2859595959596
chr16_62496201_62496209	4	Short Reads (ExpansionHunter)	4-6bp	2	2.42	0.246060606060606
chr16_62502046_62502072	2	Short Reads (ExpansionHunter)	2-3bp	13	13.98	7.57535353535354
chr16_6252608_6252638	5	Short Reads (ExpansionHunter)	4-6bp	7	6.77	0.178888888888889
chr16_62527070_62527084	2	Short Reads (ExpansionHunter)	2-3bp	7	7.1	0.0909090909090909
chr16_62541341_62541383	2	Short Reads (ExpansionHunter)	2-3bp	19	18.91	3.27464646464646
chr16_62547538_62547552	2	Short Reads (ExpansionHunter)	2-3bp	7	13.34	64.4892929292929
chr16_62565526_62565546	2	Short Reads (ExpansionHunter)	2-3bp	10	10.13	0.235454545454545
chr16_62566742_62566784	2	Short Reads (ExpansionHunter)	2-3bp	18	17.82	1.17939393939394
chr16_62573637_62573681	4	Short Reads (ExpansionHunter)	4-6bp	11	10.74	1.02262626262626
chr16_62580460_62580482	2	Short Reads (ExpansionHunter)	2-3bp	12	12.05	0.512626262626263
chr16_62580733_62580751	2	Short Reads (ExpansionHunter)	2-3bp	10	9.99	0.393838383838384
chr16_62584704_62584728	3	Short Reads (ExpansionHunter)	2-3bp	8	8.05	0.047979797979798
chr16_62585389_62585407	2	Short Reads (ExpansionHunter)	2-3bp	9	9	0
chr16_62585959_62585973	2	Short Reads (ExpansionHunter)	2-3bp	7	7.31	0.236262626262626
chr16_62597020_62597052	2	Short Reads (ExpansionHunter)	2-3bp	16	15.5	2.8989898989899
chr16_62602569_62602634	5	Short Reads (ExpansionHunter)	4-6bp	13	12.39	5.95747474747475
chr16_6261854_6261872	6	Short Reads (ExpansionHunter)	4-6bp	3	3.09	0.0827272727272727
chr16_62623643_62623667	4	Short Reads (ExpansionHunter)	4-6bp	6	6.02	0.262222222222222
chr16_62624093_62624127	2	Short Reads (ExpansionHunter)	2-3bp	17.5	17.25	1.11868686868687
chr16_62631103_62631137	2	Short Reads (ExpansionHunter)	2-3bp	17	17.48	2.41373737373737
chr16_62650000_62650018	3	Short Reads (ExpansionHunter)	2-3bp	7	7.16	0.721616161616162
chr16_62653962_62653990	2	Short Reads (ExpansionHunter)	2-3bp	8	9.6	15.6969696969697
chr16_62661251_62661265	2	Short Reads (ExpansionHunter)	2-3bp	6	6.26	0.214545454545455
chr16_62686417_62686453	3	Short Reads (ExpansionHunter)	2-3bp	12	11.83	0.93040404040404
chr16_62699781_62699823	2	Short Reads (ExpansionHunter)	2-3bp	20	19.1	3.1010101010101
chr16_62706967_62706982	5	Short Reads (ExpansionHunter)	4-6bp	3	2.97	0.0293939393939394
chr16_62721622_62721646	2	Short Reads (ExpansionHunter)	2-3bp	12	12.17	0.647575757575758
chr16_62747199_62747225	2	Short Reads (ExpansionHunter)	2-3bp	15	14.79	1.84434343434343
chr16_62749482_62749532	2	Short Reads (ExpansionHunter)	2-3bp	25	24.31	7.44838383838384
chr16_62771043_62771061	2	Short Reads (ExpansionHunter)	2-3bp	8	8.18	0.411717171717172
chr16_62775859_62775875	4	Short Reads (ExpansionHunter)	4-6bp	4	3.98	0.0197979797979798
chr16_62779474_62779496	2	Short Reads (ExpansionHunter)	2-3bp	13	16.01	25.6463636363636
chr16_62788919_62788941	2	Short Reads (ExpansionHunter)	2-3bp	10	10.37	0.437474747474747
chr16_62791480_62791508	4	Short Reads (ExpansionHunter)	4-6bp	10	9.2	1.95959595959596
chr16_62792535_62792556	3	Short Reads (ExpansionHunter)	2-3bp	7	6.98	0.0197979797979798
chr16_62795698_62795728	2	Short Reads (ExpansionHunter)	2-3bp	14	14.71	1.84434343434343
chr16_62803675_62803713	2	Short Reads (ExpansionHunter)	2-3bp	23	21.96	5.69535353535354
chr16_62804080_62804102	2	Short Reads (ExpansionHunter)	2-3bp	11	11.29	4.3089898989899
chr16_62809327_62809343	2	Short Reads (ExpansionHunter)	2-3bp	8	8.01	0.01
chr16_6280953_6280967	2	Short Reads (ExpansionHunter)	2-3bp	7	7.1	0.0909090909090909
chr16_62817377_62817399	2	Short Reads (ExpansionHunter)	2-3bp	10	10.39	0.341313131313131
chr16_62830732_62830774	2	Short Reads (ExpansionHunter)	2-3bp	20	18.56	7.42060606060606
chr16_62845535_62845561	2	Short Reads (ExpansionHunter)	2-3bp	14	13.6	0.404040404040404
chr16_62845842_62845882	2	Short Reads (ExpansionHunter)	2-3bp	15	17.17	8.6879797979798
chr16_62856283_62856295	6	Short Reads (ExpansionHunter)	4-6bp	2	2.02	0.0197979797979798
chr16_62857562_62857594	2	Short Reads (ExpansionHunter)	2-3bp	15	14.96	1.77616161616162
chr16_62871716_62871738	2	Short Reads (ExpansionHunter)	2-3bp	11	14.26	19.3256565656566
chr16_62871912_62871946	2	Short Reads (ExpansionHunter)	2-3bp	17	15.82	2.06828282828283
chr16_62874601_62874629	2	Short Reads (ExpansionHunter)	2-3bp	14	13.39	2.68474747474747
chr16_62877750_62877764	2	Short Reads (ExpansionHunter)	2-3bp	7	6.83	0.142525252525253
chr16_62901490_62901514	2	Short Reads (ExpansionHunter)	2-3bp	10	10.48	2.35313131313131
chr16_62901567_62901583	2	Short Reads (ExpansionHunter)	2-3bp	8	8.08	0.0743434343434344
chr16_6291949_6291971	2	Short Reads (ExpansionHunter)	2-3bp	11	11.24	0.527676767676768
chr16_62935110_62935140	2	Short Reads (ExpansionHunter)	2-3bp	17	17.22	5.78949494949495
chr16_62962394_62962430	2	Short Reads (ExpansionHunter)	2-3bp	18	17.43	1.31828282828283
chr16_62964964_62964978	2	Short Reads (ExpansionHunter)	2-3bp	7	6.56	0.248888888888889
chr16_62990566_62990600	2	Short Reads (ExpansionHunter)	2-3bp	19.5	18.79	4.1069696969697
chr16_63003775_63003789	2	Short Reads (ExpansionHunter)	2-3bp	7	7.09	0.0827272727272727
chr16_63028847_63028863	2	Short Reads (ExpansionHunter)	2-3bp	8	8.75	3.23989898989899
chr16_63040969_63040981	2	Short Reads (ExpansionHunter)	2-3bp	6	5.96	0.0791919191919192
chr16_63050173_63050197	2	Short Reads (ExpansionHunter)	2-3bp	13	12.41	0.587777777777778
chr16_63052755_63052783	2	Short Reads (ExpansionHunter)	2-3bp	14	16.65	9.66414141414141
chr16_63054624_63054644	4	Short Reads (ExpansionHunter)	4-6bp	5	5.41	0.244343434343434
chr16_63055038_63055050	2	Short Reads (ExpansionHunter)	2-3bp	6	6.77	7.47181818181818
chr16_63090204_63090218	2	Short Reads (ExpansionHunter)	2-3bp	12	10.86	6.88929292929293
chr16_63102065_63102075	2	Short Reads (ExpansionHunter)	2-3bp	7	6.8	0.707070707070707
chr16_6312645_6312713	4	Short Reads (ExpansionHunter)	4-6bp	15	15.04	1.97818181818182
chr16_63133104_63133120	2	Short Reads (ExpansionHunter)	2-3bp	8	7.6	0.242424242424242
chr16_63146654_63146688	2	Short Reads (ExpansionHunter)	2-3bp	21	19.34	16.6105050505051
chr16_63160804_63160824	4	Short Reads (ExpansionHunter)	4-6bp	5	5.39	0.260505050505051
chr16_63162339_63162355	4	Short Reads (ExpansionHunter)	4-6bp	4	4	0
chr16_63163156_63163195	3	Short Reads (ExpansionHunter)	2-3bp	13	13.28	1.88040404040404
chr16_63185918_63185980	2	Short Reads (ExpansionHunter)	2-3bp	22.5	23.15	22.4722222222222
chr16_63187503_63187527	2	Short Reads (ExpansionHunter)	2-3bp	12	12.66	1.92363636363636
chr16_63201988_63202020	4	Short Reads (ExpansionHunter)	4-6bp	8	8.31	0.57969696969697
chr16_63205605_63205625	5	Short Reads (ExpansionHunter)	4-6bp	4	4.33	0.223333333333333
chr16_63208045_63208099	2	Short Reads (ExpansionHunter)	2-3bp	23	20.65	32.1085858585859
chr16_63215796_63215820	4	Short Reads (ExpansionHunter)	4-6bp	6	8.42	12.6905050505051
chr16_63219440_63219464	3	Short Reads (ExpansionHunter)	2-3bp	8	8.17	0.748585858585859
chr16_63235135_63235157	2	Short Reads (ExpansionHunter)	2-3bp	20	17.86	23.2529292929293
chr16_63240068_63240086	2	Short Reads (ExpansionHunter)	2-3bp	9	9.45	0.734848484848485
chr16_63242573_63242607	2	Short Reads (ExpansionHunter)	2-3bp	16	16.31	0.801919191919192
chr16_63257931_63257971	2	Short Reads (ExpansionHunter)	2-3bp	21	20.12	20.9147474747475
chr16_63272805_63272813	2	Short Reads (ExpansionHunter)	2-3bp	4	4	0
chr16_63276767_63276789	2	Short Reads (ExpansionHunter)	2-3bp	11	11.74	1.54787878787879
chr16_63277303_63277357	2	Short Reads (ExpansionHunter)	2-3bp	24	24.02	7.9389898989899
chr16_63277512_63277528	2	Short Reads (ExpansionHunter)	2-3bp	8	7.59	0.567575757575758
chr16_63280942_63280980	2	Short Reads (ExpansionHunter)	2-3bp	19.5	20.14	12.5458585858586
chr16_63288450_63288478	4	Short Reads (ExpansionHunter)	4-6bp	7	7.88	2.53090909090909
chr16_63289673_63289685	2	Short Reads (ExpansionHunter)	2-3bp	6	6.23	0.199090909090909
chr16_63290534_63290558	4	Short Reads (ExpansionHunter)	4-6bp	6	5.83	0.526363636363636
chr16_6331608_6331624	2	Short Reads (ExpansionHunter)	2-3bp	7	7.46	0.250909090909091
chr16_63319378_63319404	2	Short Reads (ExpansionHunter)	2-3bp	13	14.35	4.08838383838384
chr16_63329982_63330018	2	Short Reads (ExpansionHunter)	2-3bp	20	20.66	8.54989898989899
chr16_63371874_63371906	4	Short Reads (ExpansionHunter)	4-6bp	8	8.12	0.349090909090909
chr16_6339649_6339684	5	Short Reads (ExpansionHunter)	4-6bp	7	6.51	0.252424242424242
chr16_63401693_63401726	3	Short Reads (ExpansionHunter)	2-3bp	11	10.84	2.1559595959596
chr16_63403086_63403094	4	Short Reads (ExpansionHunter)	4-6bp	3	2.67	0.223333333333333
chr16_63403514_63403526	4	Short Reads (ExpansionHunter)	4-6bp	4	3.67	0.223333333333333
chr16_63407586_63407646	4	Short Reads (ExpansionHunter)	4-6bp	10	11.6	8.3030303030303
chr16_63413390_63413410	2	Short Reads (ExpansionHunter)	2-3bp	9	7.88	4.75313131313131
chr16_63413583_63413592	3	Short Reads (ExpansionHunter)	2-3bp	3	3.72	0.930909090909091
chr16_63427954_63427982	2	Short Reads (ExpansionHunter)	2-3bp	14	14.25	0.775252525252525
chr16_63431564_63431584	4	Short Reads (ExpansionHunter)	4-6bp	5	4.88	0.47030303030303
chr16_63455384_63455409	5	Short Reads (ExpansionHunter)	4-6bp	5	5	0
chr16_63474507_63474519	2	Short Reads (ExpansionHunter)	2-3bp	6	5.82	0.149090909090909
chr16_63479656_63479700	2	Short Reads (ExpansionHunter)	2-3bp	22	20.98	22.7470707070707
chr16_63492318_63492346	2	Short Reads (ExpansionHunter)	2-3bp	12	13.11	4.96757575757576
chr16_63552811_63552821	2	Short Reads (ExpansionHunter)	2-3bp	5	5.12	0.106666666666667
chr16_63556003_63556025	2	Short Reads (ExpansionHunter)	2-3bp	13	14.93	15.3788888888889
chr16_63558306_63558322	2	Short Reads (ExpansionHunter)	2-3bp	8	7.62	0.237979797979798
chr16_63565021_63565059	2	Short Reads (ExpansionHunter)	2-3bp	19	19.1	5.92929292929293
chr16_63572783_63572811	2	Short Reads (ExpansionHunter)	2-3bp	13	13.42	0.427878787878788
chr16_6357566_6357580	2	Short Reads (ExpansionHunter)	2-3bp	7	6.95	0.047979797979798
chr16_63576939_63576967	4	Short Reads (ExpansionHunter)	4-6bp	7	7.55	1.50252525252525
chr16_6359078_6359106	4	Short Reads (ExpansionHunter)	4-6bp	7	6.88	0.349090909090909
chr16_63591729_63591739	2	Short Reads (ExpansionHunter)	2-3bp	6	5.73	0.199090909090909
chr16_63592486_63592502	2	Short Reads (ExpansionHunter)	2-3bp	8	8.83	1.01121212121212
chr16_6360948_6360973	5	Short Reads (ExpansionHunter)	4-6bp	5	5.18	0.25010101010101
chr16_63619626_63619644	2	Short Reads (ExpansionHunter)	2-3bp	22	20.5	8.05050505050505
chr16_63623218_63623242	2	Short Reads (ExpansionHunter)	2-3bp	12	12.64	1.64686868686869
chr16_636322_636326	2	Short Reads (ExpansionHunter)	2-3bp	2	2.02	0.04
chr16_63650701_63650766	5	Short Reads (ExpansionHunter)	4-6bp	12	11.23	4.68393939393939
chr16_63656666_63656682	2	Short Reads (ExpansionHunter)	2-3bp	8	8.09	0.0827272727272727
chr16_63660075_63660102	3	Short Reads (ExpansionHunter)	2-3bp	8	8.72	0.789494949494949
chr16_6366085_6366123	2	Short Reads (ExpansionHunter)	2-3bp	19	18.55	0.411616161616162
chr16_63675977_63676007	3	Short Reads (ExpansionHunter)	2-3bp	8	8.55	0.633838383838384
chr16_63682890_63682900	2	Short Reads (ExpansionHunter)	2-3bp	5	5.72	2.38545454545455
chr16_63686390_63686414	3	Short Reads (ExpansionHunter)	2-3bp	8	8.06	0.0973737373737374
chr16_63734742_63734774	4	Short Reads (ExpansionHunter)	4-6bp	7	7.3	0.292929292929293
chr16_63759346_63759376	5	Short Reads (ExpansionHunter)	4-6bp	8	9.44	17.8246464646465
chr16_6376302_6376320	3	Short Reads (ExpansionHunter)	2-3bp	7	6.6	0.242424242424242
chr16_63764315_63764371	4	Short Reads (ExpansionHunter)	4-6bp	13	12.86	1.39434343434343
chr16_63779586_63779604	2	Short Reads (ExpansionHunter)	2-3bp	9	8.97	0.0293939393939394
chr16_63824822_63824844	2	Short Reads (ExpansionHunter)	2-3bp	11	10.95	0.0883838383838384
chr16_63830001_63830010	3	Short Reads (ExpansionHunter)	2-3bp	2	2.43	0.247575757575758
chr16_63852225_63852239	2	Short Reads (ExpansionHunter)	2-3bp	7	7.41	0.244343434343434
chr16_63852559_63852587	2	Short Reads (ExpansionHunter)	2-3bp	14	13.92	0.276363636363636
chr16_63863084_63863116	2	Short Reads (ExpansionHunter)	2-3bp	19	17.95	3.96717171717172
chr16_63867092_63867122	6	Short Reads (ExpansionHunter)	4-6bp	4	4.3	2.17171717171717
chr16_63879173_63879191	2	Short Reads (ExpansionHunter)	2-3bp	10	9.82	0.512727272727273
chr16_63888681_63888706	5	Short Reads (ExpansionHunter)	4-6bp	5	5.13	0.114242424242424
chr16_63894351_63894391	2	Short Reads (ExpansionHunter)	2-3bp	21	20.87	1.97282828282828
chr16_63896007_63896021	2	Short Reads (ExpansionHunter)	2-3bp	7	7.09	0.486767676767677
chr16_63912907_63912927	2	Short Reads (ExpansionHunter)	2-3bp	10	10.04	0.058989898989899
chr16_63918320_63918338	2	Short Reads (ExpansionHunter)	2-3bp	9	9.32	0.21979797979798
chr16_63948315_63948339	4	Short Reads (ExpansionHunter)	4-6bp	6	5.73	0.199090909090909
chr16_63972729_63972751	2	Short Reads (ExpansionHunter)	2-3bp	11	10.88	1.2379797979798
chr16_63973248_63973280	2	Short Reads (ExpansionHunter)	2-3bp	16	15.52	1.64606060606061
chr16_63988250_63988278	2	Short Reads (ExpansionHunter)	2-3bp	14	13.56	0.632727272727273
chr16_63994730_63994744	2	Short Reads (ExpansionHunter)	2-3bp	7	7.02	0.0197979797979798
chr16_64000452_64000486	2	Short Reads (ExpansionHunter)	2-3bp	17	17.21	1.62212121212121
chr16_64000579_64000617	2	Short Reads (ExpansionHunter)	2-3bp	18	17.8	2.58585858585859
chr16_64002478_64002514	4	Short Reads (ExpansionHunter)	4-6bp	8	8.35	0.512626262626263
chr16_64026977_64026989	4	Short Reads (ExpansionHunter)	4-6bp	3	3.14	0.121616161616162
chr16_64038689_64038713	6	Short Reads (ExpansionHunter)	4-6bp	4	4.52	0.332929292929293
chr16_64075127_64075139	2	Short Reads (ExpansionHunter)	2-3bp	6	6.77	0.906161616161616
chr16_64085980_64086030	2	Short Reads (ExpansionHunter)	2-3bp	21	21.3	7.12121212121212
chr16_64088545_64088565	5	Short Reads (ExpansionHunter)	4-6bp	5	4.6	0.242424242424242
chr16_64092882_64092902	2	Short Reads (ExpansionHunter)	2-3bp	9.5	9.5	0.252525252525253
chr16_6410168_6410204	2	Short Reads (ExpansionHunter)	2-3bp	13	16.04	13.5135353535354
chr16_64119826_64119838	2	Short Reads (ExpansionHunter)	2-3bp	6	6.09	0.0827272727272727
chr16_64120086_64120100	2	Short Reads (ExpansionHunter)	2-3bp	12	10.09	6.5069696969697
chr16_64125318_64125334	2	Short Reads (ExpansionHunter)	2-3bp	8	8.06	0.056969696969697
chr16_6417984_6418000	4	Short Reads (ExpansionHunter)	4-6bp	5	4.68	0.21979797979798
chr16_64181991_64182033	2	Short Reads (ExpansionHunter)	2-3bp	20	18.41	10.0423232323232
chr16_64190699_64190743	2	Short Reads (ExpansionHunter)	2-3bp	23	22.99	14.979696969697
chr16_64198399_64198447	2	Short Reads (ExpansionHunter)	2-3bp	23	22.02	8.60565656565656
chr16_64214167_64214199	4	Short Reads (ExpansionHunter)	4-6bp	10	9.65	2.33080808080808
chr16_64229951_64229967	2	Short Reads (ExpansionHunter)	2-3bp	8	8.15	0.310606060606061
chr16_64243733_64243777	4	Short Reads (ExpansionHunter)	4-6bp	11	11.14	0.545858585858586
chr16_64248174_64248194	2	Short Reads (ExpansionHunter)	2-3bp	11	10.65	0.22979797979798
chr16_6426085_6426105	2	Short Reads (ExpansionHunter)	2-3bp	10	10.36	0.333737373737374
chr16_64266886_64266924	2	Short Reads (ExpansionHunter)	2-3bp	15	16.36	19.3640404040404
chr16_64272839_64272871	4	Short Reads (ExpansionHunter)	4-6bp	7	7.42	0.246060606060606
chr16_64301763_64301775	2	Short Reads (ExpansionHunter)	2-3bp	6	6.07	0.0657575757575758
chr16_64310840_64310852	2	Short Reads (ExpansionHunter)	2-3bp	6	6.44	3.70343434343434
chr16_64314785_64314810	5	Short Reads (ExpansionHunter)	4-6bp	5	5.01	0.0504040404040404
chr16_64317716_64317738	2	Short Reads (ExpansionHunter)	2-3bp	11	11.37	0.255656565656566
chr16_64322868_64322886	2	Short Reads (ExpansionHunter)	2-3bp	9	9.36	0.313535353535354
chr16_64326281_64326301	4	Short Reads (ExpansionHunter)	4-6bp	5	5.28	0.203636363636364
chr16_64329353_64329389	6	Short Reads (ExpansionHunter)	4-6bp	6	5.4	0.94949494949495
chr16_64337186_64337206	4	Short Reads (ExpansionHunter)	4-6bp	5	5.29	0.207979797979798
chr16_64338496_64338522	2	Short Reads (ExpansionHunter)	2-3bp	13	13.62	0.884444444444444
chr16_64341075_64341091	4	Short Reads (ExpansionHunter)	4-6bp	4	4.09	0.0827272727272727
chr16_64350202_64350220	2	Short Reads (ExpansionHunter)	2-3bp	9	8.84	0.135757575757576
chr16_64357595_64357640	3	Short Reads (ExpansionHunter)	2-3bp	19	19.82	14.6541414141414
chr16_64363507_64363523	2	Short Reads (ExpansionHunter)	2-3bp	8	8.5	1.86868686868687
chr16_64370054_64370082	2	Short Reads (ExpansionHunter)	2-3bp	14	15.1	3.38383838383838
chr16_64383226_64383244	2	Short Reads (ExpansionHunter)	2-3bp	9	8.68	0.21979797979798
chr16_64393655_64393665	2	Short Reads (ExpansionHunter)	2-3bp	3	3.89	0.987777777777778
chr16_64399949_64399963	2	Short Reads (ExpansionHunter)	2-3bp	7	7.3	0.252525252525253
chr16_64430576_64430620	2	Short Reads (ExpansionHunter)	2-3bp	23	22.14	34.2024242424242
chr16_64436283_64436327	2	Short Reads (ExpansionHunter)	2-3bp	18	17.56	15.4206060606061
chr16_64457413_64457429	2	Short Reads (ExpansionHunter)	2-3bp	8	8.12	0.126868686868687
chr16_64469772_64469816	2	Short Reads (ExpansionHunter)	2-3bp	20	20.48	3.60565656565657
chr16_64472064_64472110	2	Short Reads (ExpansionHunter)	2-3bp	21	20.17	10.5465656565657
chr16_6447978_6447994	2	Short Reads (ExpansionHunter)	2-3bp	8	7.56	0.248888888888889
chr16_64480402_64480410	4	Short Reads (ExpansionHunter)	4-6bp	2	2.16	0.135757575757576
chr16_64494635_64494649	2	Short Reads (ExpansionHunter)	2-3bp	7	6.91	0.102929292929293
chr16_64512372_64512380	4	Short Reads (ExpansionHunter)	4-6bp	2	1.8	0.161616161616162
chr16_64519094_64519102	2	Short Reads (ExpansionHunter)	2-3bp	4	4.06	0.178181818181818
chr16_64526878_64526892	2	Short Reads (ExpansionHunter)	2-3bp	7	7.07	0.085959595959596
chr16_64527339_64527381	2	Short Reads (ExpansionHunter)	2-3bp	21	20.19	9.61
chr16_64531925_64531961	4	Short Reads (ExpansionHunter)	4-6bp	11	10.58	2.48848484848485
chr16_64550485_64550513	4	Short Reads (ExpansionHunter)	4-6bp	7	7.02	0.0197979797979798
chr16_64563485_64563542	3	Short Reads (ExpansionHunter)	2-3bp	19	19.06	7.51151515151515
chr16_64569007_64569039	2	Short Reads (ExpansionHunter)	2-3bp	20	18.91	9.07262626262626
chr16_64574088_64574114	2	Short Reads (ExpansionHunter)	2-3bp	13	13.37	1.06373737373737
chr16_64579318_64579330	4	Short Reads (ExpansionHunter)	4-6bp	3	3.1	0.111111111111111
chr16_64583396_64583440	2	Short Reads (ExpansionHunter)	2-3bp	22	20.9	4.49494949494949
chr16_64586716_64586728	2	Short Reads (ExpansionHunter)	2-3bp	6	5.99	0.01
chr16_64607341_64607391	2	Short Reads (ExpansionHunter)	2-3bp	23	23.66	3.33777777777778
chr16_64613383_64613398	5	Short Reads (ExpansionHunter)	4-6bp	3	3.11	0.0988888888888889
chr16_64630422_64630438	2	Short Reads (ExpansionHunter)	2-3bp	8	8	0
chr16_64631362_64631378	4	Short Reads (ExpansionHunter)	4-6bp	4	3.98	0.0197979797979798
chr16_64633965_64634009	2	Short Reads (ExpansionHunter)	2-3bp	22	20.94	8.68323232323232
chr16_64634831_64634845	2	Short Reads (ExpansionHunter)	2-3bp	7	7.04	0.0387878787878788
chr16_6465598_6465636	2	Short Reads (ExpansionHunter)	2-3bp	16	17.34	3.47919191919192
chr16_6465884_6465902	2	Short Reads (ExpansionHunter)	2-3bp	10.5	11.01	3.98979797979798
chr16_64659843_64659870	3	Short Reads (ExpansionHunter)	2-3bp	9	9.02	0.0197979797979798
chr16_64670284_64670312	4	Short Reads (ExpansionHunter)	4-6bp	6	6.45	0.25
chr16_64691802_64691832	2	Short Reads (ExpansionHunter)	2-3bp	16	16.17	3.25363636363636
chr16_64712612_64712634	2	Short Reads (ExpansionHunter)	2-3bp	11	11.25	0.593434343434343
chr16_64718275_64718293	2	Short Reads (ExpansionHunter)	2-3bp	9	10.62	12.399595959596
chr16_64721687_64721723	3	Short Reads (ExpansionHunter)	2-3bp	14	13.66	0.873131313131313
chr16_64732867_64732889	2	Short Reads (ExpansionHunter)	2-3bp	11	11.12	0.248080808080808
chr16_64750011_64750062	3	Short Reads (ExpansionHunter)	2-3bp	14	14.68	0.947070707070707
chr16_64753496_64753544	2	Short Reads (ExpansionHunter)	2-3bp	18	19.25	4.47222222222222
chr16_64755895_64755929	2	Short Reads (ExpansionHunter)	2-3bp	19	20.08	6.01373737373737
chr16_64772089_64772113	2	Short Reads (ExpansionHunter)	2-3bp	12	11.56	1.0569696969697
chr16_64776732_64776764	4	Short Reads (ExpansionHunter)	4-6bp	8	8.09	0.163535353535354
chr16_64786557_64786601	4	Short Reads (ExpansionHunter)	4-6bp	11	10.66	1.33777777777778
chr16_64829654_64829680	2	Short Reads (ExpansionHunter)	2-3bp	11	11.42	0.448080808080808
chr16_64847384_64847404	4	Short Reads (ExpansionHunter)	4-6bp	5	4.87	0.114242424242424
chr16_64868480_64868500	2	Short Reads (ExpansionHunter)	2-3bp	10	9.86	0.141818181818182
chr16_6487144_6487180	2	Short Reads (ExpansionHunter)	2-3bp	18	16.98	12.4844444444444
chr16_64879837_64879865	4	Short Reads (ExpansionHunter)	4-6bp	7	6.95	0.047979797979798
chr16_64884624_64884664	2	Short Reads (ExpansionHunter)	2-3bp	26	24.37	17.4879797979798
chr16_64900431_64900451	2	Short Reads (ExpansionHunter)	2-3bp	11	10.59	0.264545454545455
chr16_6492117_6492131	2	Short Reads (ExpansionHunter)	2-3bp	8	7.61	0.341313131313131
chr16_64931342_64931370	2	Short Reads (ExpansionHunter)	2-3bp	14	13.48	1.66626262626263
chr16_64952673_64952685	2	Short Reads (ExpansionHunter)	2-3bp	6	5.55	0.856060606060606
chr16_64953299_64953313	2	Short Reads (ExpansionHunter)	2-3bp	7	7.23	0.178888888888889
chr16_64957600_64957632	2	Short Reads (ExpansionHunter)	2-3bp	17	16.71	3.58171717171717
chr16_64964532_64964560	4	Short Reads (ExpansionHunter)	4-6bp	7	7.05	0.047979797979798
chr16_64965771_64965817	2	Short Reads (ExpansionHunter)	2-3bp	17	16.43	9.60111111111111
chr16_64976851_64976891	4	Short Reads (ExpansionHunter)	4-6bp	10	9.71	1.62212121212121
chr16_64993196_64993232	4	Short Reads (ExpansionHunter)	4-6bp	10	10.68	5.95717171717172
chr16_65015015_65015051	3	Short Reads (ExpansionHunter)	2-3bp	12	12.27	1.04757575757576
chr16_65033237_65033271	2	Short Reads (ExpansionHunter)	2-3bp	17	17.65	9.15909090909091
chr16_65033736_65033766	5	Short Reads (ExpansionHunter)	4-6bp	8	8.24	1.59838383838384
chr16_65045329_65045371	2	Short Reads (ExpansionHunter)	2-3bp	21.5	19.64	36.5559595959596
chr16_65094442_65094458	2	Short Reads (ExpansionHunter)	2-3bp	8	7.99	0.0302020202020202
chr16_65098515_65098537	2	Short Reads (ExpansionHunter)	2-3bp	11	11.03	0.0697979797979798
chr16_65109873_65109897	4	Short Reads (ExpansionHunter)	4-6bp	6	5.69	0.498888888888889
chr16_65110624_65110674	2	Short Reads (ExpansionHunter)	2-3bp	21	21.12	4.36929292929293
chr16_65111674_65111712	2	Short Reads (ExpansionHunter)	2-3bp	20	20.23	6.42131313131313
chr16_65116755_65116773	2	Short Reads (ExpansionHunter)	2-3bp	9	8.56	0.693333333333333
chr16_65127808_65127850	2	Short Reads (ExpansionHunter)	2-3bp	20	19.66	20.8529292929293
chr16_65139580_65139624	2	Short Reads (ExpansionHunter)	2-3bp	21	19.12	13.9450505050505
chr16_65139986_65140021	5	Short Reads (ExpansionHunter)	4-6bp	8	9.05	5.92676767676768
chr16_65147652_65147664	4	Short Reads (ExpansionHunter)	4-6bp	3	2.95	0.047979797979798
chr16_65152051_65152072	3	Short Reads (ExpansionHunter)	2-3bp	7	7.18	0.189494949494949
chr16_65155901_65155913	2	Short Reads (ExpansionHunter)	2-3bp	6	6.27	0.199090909090909
chr16_65156237_65156269	2	Short Reads (ExpansionHunter)	2-3bp	12	13.45	6.79545454545455
chr16_65172960_65172994	2	Short Reads (ExpansionHunter)	2-3bp	15	16.15	9.23989898989899
chr16_65183724_65183738	2	Short Reads (ExpansionHunter)	2-3bp	10	9.65	1.70454545454545
chr16_65212112_65212124	2	Short Reads (ExpansionHunter)	2-3bp	6	6.43	0.247575757575758
chr16_65214964_65214988	4	Short Reads (ExpansionHunter)	4-6bp	7	6.53	0.251616161616162
chr16_6522154_6522196	2	Short Reads (ExpansionHunter)	2-3bp	21	20.76	1.19434343434343
chr16_65229476_65229497	3	Short Reads (ExpansionHunter)	2-3bp	7	6.14	0.99030303030303
chr16_65229715_65229739	4	Short Reads (ExpansionHunter)	4-6bp	6	6.07	0.166767676767677
chr16_65251477_65251517	2	Short Reads (ExpansionHunter)	2-3bp	18	18.44	4.69333333333333
chr16_65258455_65258479	6	Short Reads (ExpansionHunter)	4-6bp	4	4.68	2.32080808080808
chr16_65265402_65265434	4	Short Reads (ExpansionHunter)	4-6bp	8	7.83	0.384949494949495
chr16_65286227_65286269	2	Short Reads (ExpansionHunter)	2-3bp	18	18.41	1.51707070707071
chr16_65299910_65299930	4	Short Reads (ExpansionHunter)	4-6bp	5	4.65	0.391414141414141
chr16_65305194_65305210	2	Short Reads (ExpansionHunter)	2-3bp	8	8.01	0.131212121212121
chr16_65319567_65319591	2	Short Reads (ExpansionHunter)	2-3bp	11	11.28	0.89050505050505
chr16_65333715_65333733	3	Short Reads (ExpansionHunter)	2-3bp	7	6.77	0.178888888888889
chr16_6534257_6534279	2	Short Reads (ExpansionHunter)	2-3bp	11	11.01	0.0504040404040404
chr16_65354905_65354919	2	Short Reads (ExpansionHunter)	2-3bp	7	7.04	0.0387878787878788
chr16_65375328_65375352	4	Short Reads (ExpansionHunter)	4-6bp	5	5.37	0.255656565656566
chr16_65380708_65380728	2	Short Reads (ExpansionHunter)	2-3bp	10	10.39	0.280707070707071
chr16_65391234_65391258	2	Short Reads (ExpansionHunter)	2-3bp	12	11.82	0.734949494949495
chr16_6539806_6539836	2	Short Reads (ExpansionHunter)	2-3bp	18	21.6	47.6161616161616
chr16_65408723_65408771	2	Short Reads (ExpansionHunter)	2-3bp	20.5	17.18	44.5329292929293
chr16_65420427_65420439	6	Short Reads (ExpansionHunter)	4-6bp	3	2.94	0.622626262626263
chr16_65440728_65440770	3	Short Reads (ExpansionHunter)	2-3bp	14	14.01	2.3130303030303
chr16_65449513_65449553	4	Short Reads (ExpansionHunter)	4-6bp	11	11.33	2.44555555555556
chr16_65457794_65457808	2	Short Reads (ExpansionHunter)	2-3bp	9	8.48	1.12080808080808
chr16_65485997_65486015	2	Short Reads (ExpansionHunter)	2-3bp	9	9.25	0.553030303030303
chr16_65492235_65492281	2	Short Reads (ExpansionHunter)	2-3bp	19	19.49	7.94939393939394
chr16_65492931_65492971	4	Short Reads (ExpansionHunter)	4-6bp	11	10.75	0.714646464646465
chr16_65511394_65511442	2	Short Reads (ExpansionHunter)	2-3bp	21	21.96	5.35191919191919
chr16_65514031_65514079	4	Short Reads (ExpansionHunter)	4-6bp	6	8.03	8.87787878787879
chr16_65523625_65523641	2	Short Reads (ExpansionHunter)	2-3bp	6	6.71	1.92515151515152
chr16_65526312_65526370	2	Short Reads (ExpansionHunter)	2-3bp	26	26.16	5.10545454545455
chr16_65529938_65529950	4	Short Reads (ExpansionHunter)	4-6bp	3	3	0
chr16_6554033_6554049	4	Short Reads (ExpansionHunter)	4-6bp	4	4.3	0.595959595959596
chr16_6554725_6554757	2	Short Reads (ExpansionHunter)	2-3bp	12	12.48	2.31272727272727
chr16_65547918_65547944	2	Short Reads (ExpansionHunter)	2-3bp	13	16.2	44.5050505050505
chr16_65559393_65559414	3	Short Reads (ExpansionHunter)	2-3bp	8	7.82	0.149090909090909
chr16_65578083_65578101	2	Short Reads (ExpansionHunter)	2-3bp	8	8.18	0.149090909090909
chr16_6559111_6559133	2	Short Reads (ExpansionHunter)	2-3bp	10	9.88	2.85414141414141
chr16_6559629_6559639	2	Short Reads (ExpansionHunter)	2-3bp	4	4.14	0.121616161616162
chr16_65626137_65626181	4	Short Reads (ExpansionHunter)	4-6bp	11	9.69	4.98373737373737
chr16_6564485_6564497	4	Short Reads (ExpansionHunter)	4-6bp	3	3.43	0.247575757575758
chr16_65662031_65662051	4	Short Reads (ExpansionHunter)	4-6bp	5	5.03	0.0293939393939394
chr16_65665233_65665253	2	Short Reads (ExpansionHunter)	2-3bp	10	10.07	0.0657575757575758
chr16_65668917_65668935	2	Short Reads (ExpansionHunter)	2-3bp	9	8.82	0.25010101010101
chr16_65675469_65675489	2	Short Reads (ExpansionHunter)	2-3bp	10	9.69	0.438282828282828
chr16_65728677_65728701	3	Short Reads (ExpansionHunter)	2-3bp	8	7.92	0.175353535353535
chr16_65746574_65746594	4	Short Reads (ExpansionHunter)	4-6bp	6	5.89	0.0988888888888889
chr16_65747704_65747734	2	Short Reads (ExpansionHunter)	2-3bp	20	18.74	14.2751515151515
chr16_6575862_6575894	4	Short Reads (ExpansionHunter)	4-6bp	8	8.48	0.595555555555556
chr16_65779858_65779893	5	Short Reads (ExpansionHunter)	4-6bp	7	7.23	1.24959595959596
chr16_65783534_65783558	4	Short Reads (ExpansionHunter)	4-6bp	6	6.25	0.411616161616162
chr16_6578598_6578612	2	Short Reads (ExpansionHunter)	2-3bp	15	16.99	23.4847474747475
chr16_65800178_65800218	2	Short Reads (ExpansionHunter)	2-3bp	20	19.9	8.77777777777778
chr16_65804447_65804479	4	Short Reads (ExpansionHunter)	4-6bp	7	8.04	2.34181818181818
chr16_65809323_65809359	4	Short Reads (ExpansionHunter)	4-6bp	9	9.08	0.68040404040404
chr16_65812189_65812217	2	Short Reads (ExpansionHunter)	2-3bp	11	11.55	2.49242424242424
chr16_65818312_65818340	2	Short Reads (ExpansionHunter)	2-3bp	18	18.55	9.90656565656566
chr16_6583030_6583044	2	Short Reads (ExpansionHunter)	2-3bp	7	7.49	0.252424242424242
chr16_65831455_65831467	4	Short Reads (ExpansionHunter)	4-6bp	3	3.38	0.237979797979798
chr16_65838100_65838120	2	Short Reads (ExpansionHunter)	2-3bp	11	11.07	3.25767676767677
chr16_6584340_6584385	3	Short Reads (ExpansionHunter)	2-3bp	15	14.44	2.37010101010101
chr16_65868356_65868374	3	Short Reads (ExpansionHunter)	2-3bp	6	6.19	0.155454545454545
chr16_6587010_6587028	2	Short Reads (ExpansionHunter)	2-3bp	9	9.02	0.04
chr16_65883171_65883195	2	Short Reads (ExpansionHunter)	2-3bp	12	12.03	1.14050505050505
chr16_65889947_65889963	8	Short Reads (ExpansionHunter)	7-15bp	2	1.84	0.661010101010101
chr16_65893121_65893149	4	Short Reads (ExpansionHunter)	4-6bp	9	8.46	2.41252525252525
chr16_65945977_65945989	2	Short Reads (ExpansionHunter)	2-3bp	6	6.95	1.03787878787879
chr16_65966250_65966266	4	Short Reads (ExpansionHunter)	4-6bp	4	3.85	0.128787878787879
chr16_6598946_6598966	5	Short Reads (ExpansionHunter)	4-6bp	4	3.57	0.308181818181818
chr16_65999759_65999774	5	Short Reads (ExpansionHunter)	4-6bp	3	3.49	0.252424242424242
chr16_66032511_66032523	4	Short Reads (ExpansionHunter)	4-6bp	3	2.49	0.434242424242424
chr16_66041020_66041030	5	Short Reads (ExpansionHunter)	4-6bp	2	1.83	0.142525252525253
chr16_66091974_66091994	2	Short Reads (ExpansionHunter)	2-3bp	10	10	0.0202020202020202
chr16_6610005_6610045	5	Short Reads (ExpansionHunter)	4-6bp	9	8.8	0.505050505050505
chr16_66120610_66120628	6	Short Reads (ExpansionHunter)	4-6bp	3	2.86	0.121616161616162
chr16_66121265_66121287	2	Short Reads (ExpansionHunter)	2-3bp	11	11.18	1.50262626262626
chr16_66125217_66125277	5	Short Reads (ExpansionHunter)	4-6bp	13	12.72	1.7389898989899
chr16_6613003_6613043	2	Short Reads (ExpansionHunter)	2-3bp	17	16.45	1.09848484848485
chr16_66174260_66174287	3	Short Reads (ExpansionHunter)	2-3bp	8	8.27	0.219292929292929
chr16_66181378_66181408	2	Short Reads (ExpansionHunter)	2-3bp	14	14.59	1.09282828282828
chr16_66183569_66183578	3	Short Reads (ExpansionHunter)	2-3bp	3	3.04	0.16
chr16_66194798_66194818	2	Short Reads (ExpansionHunter)	2-3bp	10	10.07	0.126363636363636
chr16_66198768_66198786	2	Short Reads (ExpansionHunter)	2-3bp	9	9.21	0.713030303030303
chr16_66198997_66199057	4	Short Reads (ExpansionHunter)	4-6bp	14	13.81	2.15545454545455
chr16_6621473_6621491	3	Short Reads (ExpansionHunter)	2-3bp	7	6.51	0.252424242424242
chr16_66234435_66234443	4	Short Reads (ExpansionHunter)	4-6bp	2	1.97	0.0293939393939394
chr16_66267595_66267607	2	Short Reads (ExpansionHunter)	2-3bp	9	8.92	1.60969696969697
chr16_6626759_6626771	4	Short Reads (ExpansionHunter)	4-6bp	3	2.96	0.0387878787878788
chr16_66267704_66267726	2	Short Reads (ExpansionHunter)	2-3bp	11	11.29	0.308989898989899
chr16_66281214_66281234	2	Short Reads (ExpansionHunter)	2-3bp	9	9.17	0.445555555555556
chr16_66291071_66291119	4	Short Reads (ExpansionHunter)	4-6bp	12	12.28	0.607676767676768
chr16_66294971_66294995	4	Short Reads (ExpansionHunter)	4-6bp	6	6.16	0.297373737373737
chr16_66315915_66315940	5	Short Reads (ExpansionHunter)	4-6bp	5	5.23	0.401111111111111
chr16_66316643_66316667	3	Short Reads (ExpansionHunter)	2-3bp	8	7.9	0.272727272727273
chr16_66333211_66333229	2	Short Reads (ExpansionHunter)	2-3bp	9	8.83	0.162727272727273
chr16_6634072_6634102	6	Short Reads (ExpansionHunter)	4-6bp	5	4.71	0.288787878787879
chr16_66348276_66348304	4	Short Reads (ExpansionHunter)	4-6bp	7	7.04	0.0387878787878788
chr16_66362572_66362604	4	Short Reads (ExpansionHunter)	4-6bp	8	7.25	0.977272727272727
chr16_66369980_66370012	4	Short Reads (ExpansionHunter)	4-6bp	7	7.52	0.312727272727273
chr16_66376114_66376138	4	Short Reads (ExpansionHunter)	4-6bp	6	5.12	1.07636363636364
chr16_66384962_66384978	4	Short Reads (ExpansionHunter)	4-6bp	4	4.15	0.128787878787879
chr16_66398400_66398416	8	Short Reads (ExpansionHunter)	7-15bp	2	1.56	0.248888888888889
chr16_6640608_6640636	4	Short Reads (ExpansionHunter)	4-6bp	7	6.93	0.0657575757575758
chr16_6642649_6642657	4	Short Reads (ExpansionHunter)	4-6bp	2	2	0
chr16_66427141_66427153	6	Short Reads (ExpansionHunter)	4-6bp	2	2.06	0.056969696969697
chr16_6643421_6643446	5	Short Reads (ExpansionHunter)	4-6bp	4	4.23	0.178888888888889
chr16_66437104_66437125	3	Short Reads (ExpansionHunter)	2-3bp	7	7.01	0.01
chr16_66453342_66453368	2	Short Reads (ExpansionHunter)	2-3bp	13	13.23	0.340505050505051
chr16_66461569_66461613	2	Short Reads (ExpansionHunter)	2-3bp	24	22.72	9.11272727272727
chr16_66470170_66470218	4	Short Reads (ExpansionHunter)	4-6bp	12	11.94	2.03676767676768
chr16_66490396_66490456	5	Short Reads (ExpansionHunter)	4-6bp	16.5	21.26	223.850909090909
chr16_66506052_66506076	2	Short Reads (ExpansionHunter)	2-3bp	12	12.25	1.7449494949495
chr16_66560798_66560838	2	Short Reads (ExpansionHunter)	2-3bp	20	19.63	1.83141414141414
chr16_6656599_6656631	2	Short Reads (ExpansionHunter)	2-3bp	17	17.1	3.64646464646465
chr16_66597788_66597820	4	Short Reads (ExpansionHunter)	4-6bp	8	7.71	0.43020202020202
chr16_66599488_66599504	4	Short Reads (ExpansionHunter)	4-6bp	4	3.95	0.047979797979798
chr16_66600112_66600136	2	Short Reads (ExpansionHunter)	2-3bp	12	12.42	0.710707070707071
chr16_66601107_66601133	2	Short Reads (ExpansionHunter)	2-3bp	13	12.86	0.505454545454545
chr16_66604031_66604051	2	Short Reads (ExpansionHunter)	2-3bp	10	9.98	0.0197979797979798
chr16_66604126_66604140	2	Short Reads (ExpansionHunter)	2-3bp	7	6.65	1.34090909090909
chr16_66649451_66649491	4	Short Reads (ExpansionHunter)	4-6bp	11	10.92	0.781414141414141
chr16_66655518_66655546	2	Short Reads (ExpansionHunter)	2-3bp	13	13.4	0.404040404040404
chr16_66666086_66666101	5	Short Reads (ExpansionHunter)	4-6bp	3	2.99	0.01
chr16_66688527_66688551	2	Short Reads (ExpansionHunter)	2-3bp	12	11.98	0.403636363636364
chr16_66695347_66695361	2	Short Reads (ExpansionHunter)	2-3bp	7	6.92	0.155151515151515
chr16_66696603_66696630	3	Short Reads (ExpansionHunter)	2-3bp	9	8.9	0.212121212121212
chr16_66704392_66704434	2	Short Reads (ExpansionHunter)	2-3bp	21	20.66	3.70141414141414
chr16_66707876_66707892	8	Short Reads (ExpansionHunter)	7-15bp	3	2.51	0.252424242424242
chr16_66719146_66719166	5	Short Reads (ExpansionHunter)	4-6bp	3	3.48	0.252121212121212
chr16_66738884_66738934	2	Short Reads (ExpansionHunter)	2-3bp	23	22.41	6.04232323232323
chr16_66771638_66771680	2	Short Reads (ExpansionHunter)	2-3bp	17.5	18.35	9.17929292929293
chr16_66794096_66794116	5	Short Reads (ExpansionHunter)	4-6bp	4	3.96	0.0387878787878788
chr16_66797623_66797661	2	Short Reads (ExpansionHunter)	2-3bp	20	20.39	3.3110101010101
chr16_66831656_66831686	5	Short Reads (ExpansionHunter)	4-6bp	3	4.44	2.26909090909091
chr16_66843738_66843770	4	Short Reads (ExpansionHunter)	4-6bp	8	7.84	0.135757575757576
chr16_66846174_66846202	2	Short Reads (ExpansionHunter)	2-3bp	14	13.8	0.303030303030303
chr16_66855240_66855284	4	Short Reads (ExpansionHunter)	4-6bp	11	11.45	0.694444444444444
chr16_66865876_66865906	5	Short Reads (ExpansionHunter)	4-6bp	5	5.37	0.255656565656566
chr16_66877153_66877181	4	Short Reads (ExpansionHunter)	4-6bp	7	6.38	0.864242424242424
chr16_66877920_66877944	6	Short Reads (ExpansionHunter)	4-6bp	4	4	0
chr16_66892350_66892371	3	Short Reads (ExpansionHunter)	2-3bp	7	6.88	0.106666666666667
chr16_66902100_66902136	2	Short Reads (ExpansionHunter)	2-3bp	19	18.98	0.98949494949495
chr16_66912991_66913023	2	Short Reads (ExpansionHunter)	2-3bp	16	16.03	0.170808080808081
chr16_66967075_66967095	4	Short Reads (ExpansionHunter)	4-6bp	5	4.91	0.0827272727272727
chr16_66983480_66983515	5	Short Reads (ExpansionHunter)	4-6bp	7	7.19	0.438282828282828
chr16_66995312_66995340	4	Short Reads (ExpansionHunter)	4-6bp	7	7.03	0.0293939393939394
chr16_66997948_66997998	2	Short Reads (ExpansionHunter)	2-3bp	22	21.59	3.49686868686869
chr16_6701135_6701157	2	Short Reads (ExpansionHunter)	2-3bp	11	11.55	1.44191919191919
chr16_67020087_67020099	2	Short Reads (ExpansionHunter)	2-3bp	6	6.07	0.0657575757575758
chr16_67029117_67029141	3	Short Reads (ExpansionHunter)	2-3bp	8	8	0
chr16_67038284_67038298	2	Short Reads (ExpansionHunter)	2-3bp	7	7.04	0.0387878787878788
chr16_67045095_67045111	2	Short Reads (ExpansionHunter)	2-3bp	8	8	0.0606060606060606
chr16_67051912_67051944	2	Short Reads (ExpansionHunter)	2-3bp	16	15.75	0.896464646464647
chr16_67058128_67058158	3	Short Reads (ExpansionHunter)	2-3bp	10	10.09	0.203939393939394
chr16_6708287_6708305	2	Short Reads (ExpansionHunter)	2-3bp	10	9.14	2.1620202020202
chr16_67096466_67096478	2	Short Reads (ExpansionHunter)	2-3bp	6	6.01	0.01
chr16_67098114_67098146	4	Short Reads (ExpansionHunter)	4-6bp	8	7.95	0.20959595959596
chr16_67107249_67107295	2	Short Reads (ExpansionHunter)	2-3bp	23	23.6	4.70707070707071
chr16_67108660_67108704	4	Short Reads (ExpansionHunter)	4-6bp	10	10.44	0.652929292929293
chr16_6713266_6713278	4	Short Reads (ExpansionHunter)	4-6bp	4	3.64	0.232727272727273
chr16_67168481_67168501	4	Short Reads (ExpansionHunter)	4-6bp	5	5	0
chr16_67176054_67176120	2	Short Reads (ExpansionHunter)	2-3bp	28	28.02	7.39353535353535
chr16_67189249_67189273	4	Short Reads (ExpansionHunter)	4-6bp	6	6.06	0.056969696969697
chr16_67195890_67195935	3	Short Reads (ExpansionHunter)	2-3bp	15	14.93	0.873838383838384
chr16_67222635_67222653	6	Short Reads (ExpansionHunter)	4-6bp	3	3.05	0.047979797979798
chr16_67261927_67261959	2	Short Reads (ExpansionHunter)	2-3bp	20	19.5	1.74747474747475
chr16_67319688_67319715	3	Short Reads (ExpansionHunter)	2-3bp	9	9.31	0.519090909090909
chr16_67325376_67325411	5	Short Reads (ExpansionHunter)	4-6bp	7	7.16	0.196363636363636
chr16_67331069_67331113	2	Short Reads (ExpansionHunter)	2-3bp	21	20.83	5.25363636363636
chr16_6735147_6735189	3	Short Reads (ExpansionHunter)	2-3bp	14	13.85	0.734848484848485
chr16_67352642_67352690	4	Short Reads (ExpansionHunter)	4-6bp	12	11.46	1.09939393939394
chr16_67362761_67362788	3	Short Reads (ExpansionHunter)	2-3bp	9	9.11	0.0988888888888889
chr16_67366115_67366127	2	Short Reads (ExpansionHunter)	2-3bp	6	6	0
chr16_67416378_67416420	6	Short Reads (ExpansionHunter)	4-6bp	7	7.04	1.06909090909091
chr16_67433687_67433727	2	Short Reads (ExpansionHunter)	2-3bp	20	19.3	2.39393939393939
chr16_67438473_67438495	2	Short Reads (ExpansionHunter)	2-3bp	11	10.98	0.04
chr16_67466326_67466376	2	Short Reads (ExpansionHunter)	2-3bp	23	23.55	3.07828282828283
chr16_6747445_6747473	4	Short Reads (ExpansionHunter)	4-6bp	8	8.08	0.902626262626263
chr16_67490077_67490123	2	Short Reads (ExpansionHunter)	2-3bp	22	21.83	6.06171717171717
chr16_67496347_67496379	4	Short Reads (ExpansionHunter)	4-6bp	8	7.95	0.0681818181818182
chr16_67503586_67503634	4	Short Reads (ExpansionHunter)	4-6bp	12	11.57	2.83343434343434
chr16_67511417_67511441	4	Short Reads (ExpansionHunter)	4-6bp	6	5.94	0.117575757575758
chr16_67520427_67520462	5	Short Reads (ExpansionHunter)	4-6bp	7	7.5	2.17171717171717
chr16_67555253_67555301	4	Short Reads (ExpansionHunter)	4-6bp	12	11.52	1.38343434343434
chr16_67566876_67566892	4	Short Reads (ExpansionHunter)	4-6bp	4	3.97	0.0293939393939394
chr16_6756977_6757013	4	Short Reads (ExpansionHunter)	4-6bp	8	8.04	0.18020202020202
chr16_67575403_67575413	5	Short Reads (ExpansionHunter)	4-6bp	2	1.99	0.01
chr16_6759473_6759521	2	Short Reads (ExpansionHunter)	2-3bp	22	20.92	8.59959595959596
chr16_6762192_6762204	6	Short Reads (ExpansionHunter)	4-6bp	2	1.96	0.0387878787878788
chr16_67624071_67624115	2	Short Reads (ExpansionHunter)	2-3bp	22	21.42	10.0036363636364
chr16_67633781_67633815	2	Short Reads (ExpansionHunter)	2-3bp	17	17.33	0.586969696969697
chr16_67636569_67636589	2	Short Reads (ExpansionHunter)	2-3bp	10	10.28	0.446060606060606
chr16_67639371_67639401	5	Short Reads (ExpansionHunter)	4-6bp	6	6.03	0.0293939393939394
chr16_6768695_6768707	2	Short Reads (ExpansionHunter)	2-3bp	6	6.15	0.169191919191919
chr16_67717790_67717814	4	Short Reads (ExpansionHunter)	4-6bp	6	6.34	1.41858585858586
chr16_6776430_6776454	4	Short Reads (ExpansionHunter)	4-6bp	5	5.44	0.248888888888889
chr16_67768523_67768559	6	Short Reads (ExpansionHunter)	4-6bp	6	5.92	0.155151515151515
chr16_67822566_67822590	2	Short Reads (ExpansionHunter)	2-3bp	12	12.12	0.268282828282828
chr16_67842863_67842950	3	Short Reads (ExpansionHunter)	2-3bp	29	28.64	1.10141414141414
chr16_67893277_67893304	3	Short Reads (ExpansionHunter)	2-3bp	9	9.07	0.409191919191919
chr16_6790169_6790199	3	Short Reads (ExpansionHunter)	2-3bp	12	12.23	4.09808080808081
chr16_67956833_67956851	2	Short Reads (ExpansionHunter)	2-3bp	9	9.21	0.571616161616162
chr16_67980836_67980871	5	Short Reads (ExpansionHunter)	4-6bp	9	9.17	2.54656565656566
chr16_67987127_67987167	4	Short Reads (ExpansionHunter)	4-6bp	10	9.88	0.42989898989899
chr16_67988422_67988442	4	Short Reads (ExpansionHunter)	4-6bp	5	4.94	0.137777777777778
chr16_67988907_67988925	3	Short Reads (ExpansionHunter)	2-3bp	6	6.04	0.0387878787878788
chr16_67995972_67996002	3	Short Reads (ExpansionHunter)	2-3bp	10	10.05	0.047979797979798
chr16_67996999_67997044	3	Short Reads (ExpansionHunter)	2-3bp	15	14.66	1.21656565656566
chr16_68010049_68010113	4	Short Reads (ExpansionHunter)	4-6bp	15	14.23	4.72434343434343
chr16_68017569_68017599	2	Short Reads (ExpansionHunter)	2-3bp	15	14.66	0.832727272727273
chr16_68030593_68030613	4	Short Reads (ExpansionHunter)	4-6bp	5	4.99	0.01
chr16_68035884_68035930	2	Short Reads (ExpansionHunter)	2-3bp	17	14.88	20.1268686868687
chr16_68039741_68039765	4	Short Reads (ExpansionHunter)	4-6bp	6	6.13	0.114242424242424
chr16_68099607_68099631	3	Short Reads (ExpansionHunter)	2-3bp	8	8	0.0202020202020202
chr16_68100907_68100931	2	Short Reads (ExpansionHunter)	2-3bp	12	12.15	0.431818181818182
chr16_68120731_68120755	4	Short Reads (ExpansionHunter)	4-6bp	6	6.24	0.406464646464646
chr16_68156318_68156345	3	Short Reads (ExpansionHunter)	2-3bp	9	9.12	0.106666666666667
chr16_68168471_68168498	3	Short Reads (ExpansionHunter)	2-3bp	9	8.89	0.139292929292929
chr16_6820675_6820687	4	Short Reads (ExpansionHunter)	4-6bp	3.5	3.5	0.252525252525253
chr16_68209850_68209868	2	Short Reads (ExpansionHunter)	2-3bp	9	9.14	0.162020202020202
chr16_68211510_68211537	3	Short Reads (ExpansionHunter)	2-3bp	9	8.88	0.530909090909091
chr16_68277316_68277348	4	Short Reads (ExpansionHunter)	4-6bp	12	10.86	2.66707070707071
chr16_68291762_68291800	2	Short Reads (ExpansionHunter)	2-3bp	21	22.1	14.2323232323232
chr16_68306823_68306855	4	Short Reads (ExpansionHunter)	4-6bp	7	7.33	0.223333333333333
chr16_68319711_68319741	2	Short Reads (ExpansionHunter)	2-3bp	22	20.63	12.0738383838384
chr16_68329876_68329898	2	Short Reads (ExpansionHunter)	2-3bp	11	11.78	4.11272727272727
chr16_6834503_6834527	4	Short Reads (ExpansionHunter)	4-6bp	7	6.53	0.271818181818182
chr16_6842155_6842191	4	Short Reads (ExpansionHunter)	4-6bp	9	8.64	0.717575757575758
chr16_68446484_68446520	2	Short Reads (ExpansionHunter)	2-3bp	18	17.71	0.571616161616162
chr16_68458526_68458553	3	Short Reads (ExpansionHunter)	2-3bp	10	9.77	0.481919191919192
chr16_68486358_68486398	2	Short Reads (ExpansionHunter)	2-3bp	17	17.45	3.80555555555556
chr16_68513410_68513438	4	Short Reads (ExpansionHunter)	4-6bp	7	7.06	0.056969696969697
chr16_68515372_68515394	2	Short Reads (ExpansionHunter)	2-3bp	11	11.08	0.175353535353535
chr16_68522113_68522149	4	Short Reads (ExpansionHunter)	4-6bp	9	8.94	0.178181818181818
chr16_68532521_68532555	2	Short Reads (ExpansionHunter)	2-3bp	16	15.01	9.94939393939394
chr16_68547830_68547836	2	Short Reads (ExpansionHunter)	2-3bp	4	3.78	0.173333333333333
chr16_68556307_68556323	4	Short Reads (ExpansionHunter)	4-6bp	3	3.26	0.194343434343434
chr16_68559561_68559573	4	Short Reads (ExpansionHunter)	4-6bp	4	3.74	0.194343434343434
chr16_68566122_68566132	2	Short Reads (ExpansionHunter)	2-3bp	6	5.74	0.194343434343434
chr16_68570051_68570069	2	Short Reads (ExpansionHunter)	2-3bp	8	8.3	0.272727272727273
chr16_68581418_68581426	4	Short Reads (ExpansionHunter)	4-6bp	2	2.01	0.01
chr16_68615751_68615766	5	Short Reads (ExpansionHunter)	4-6bp	3	3.02	0.0197979797979798
chr16_68618350_68618371	3	Short Reads (ExpansionHunter)	2-3bp	7	7.01	0.01
chr16_68622875_68622933	2	Short Reads (ExpansionHunter)	2-3bp	14	18.85	36.7146464646465
chr16_68688616_68688640	6	Short Reads (ExpansionHunter)	4-6bp	2	2.74	0.941818181818182
chr16_68713919_68713946	3	Short Reads (ExpansionHunter)	2-3bp	9	8.59	0.405959595959596
chr16_6871911_6871961	2	Short Reads (ExpansionHunter)	2-3bp	23	23.38	5.87434343434343
chr16_68732151_68732161	5	Short Reads (ExpansionHunter)	4-6bp	2	2.02	0.0197979797979798
chr16_6874182_6874190	2	Short Reads (ExpansionHunter)	2-3bp	5	4.83	0.142525252525253
chr16_68747750_68747766	2	Short Reads (ExpansionHunter)	2-3bp	10	9.2	0.96969696969697
chr16_68751493_68751517	4	Short Reads (ExpansionHunter)	4-6bp	7	6.65	0.411616161616162
chr16_68757767_68757791	4	Short Reads (ExpansionHunter)	4-6bp	6	5.72	0.304646464646465
chr16_68760075_68760087	2	Short Reads (ExpansionHunter)	2-3bp	8	7.26	3.04282828282828
chr16_68806122_68806166	4	Short Reads (ExpansionHunter)	4-6bp	8	9.32	4.40161616161616
chr16_68831536_68831548	6	Short Reads (ExpansionHunter)	4-6bp	2	2.24	0.184242424242424
chr16_68837245_68837277	4	Short Reads (ExpansionHunter)	4-6bp	7	7.32	0.442020202020202
chr16_68881513_68881529	4	Short Reads (ExpansionHunter)	4-6bp	4	3.97	0.0293939393939394
chr16_68898946_68898979	3	Short Reads (ExpansionHunter)	2-3bp	11.5	11.16	1.69131313131313
chr16_68914958_68915000	2	Short Reads (ExpansionHunter)	2-3bp	21	19.92	5.89252525252525
chr16_68923800_68923840	5	Short Reads (ExpansionHunter)	4-6bp	8	7.24	1.82060606060606
chr16_6892775_6892827	2	Short Reads (ExpansionHunter)	2-3bp	19	20.65	17.9873737373737
chr16_68948024_68948042	2	Short Reads (ExpansionHunter)	2-3bp	9	9.53	1.82737373737374
chr16_68949833_68949847	2	Short Reads (ExpansionHunter)	2-3bp	7	7.03	0.0293939393939394
chr16_68953050_68953089	3	Short Reads (ExpansionHunter)	2-3bp	13	13.71	3.62212121212121
chr16_68965154_68965162	4	Short Reads (ExpansionHunter)	4-6bp	2	2.17	0.142525252525253
chr16_6900139_6900157	3	Short Reads (ExpansionHunter)	2-3bp	6	6.02	0.0197979797979798
chr16_69015464_69015496	4	Short Reads (ExpansionHunter)	4-6bp	9	9.84	3.73171717171717
chr16_69026707_69026727	4	Short Reads (ExpansionHunter)	4-6bp	5	4.94	0.117575757575758
chr16_69039635_69039655	5	Short Reads (ExpansionHunter)	4-6bp	4	4.21	0.167575757575758
chr16_69043283_69043323	2	Short Reads (ExpansionHunter)	2-3bp	18	18.58	3.19555555555556
chr16_69070746_69070785	3	Short Reads (ExpansionHunter)	2-3bp	12	12.39	0.704949494949495
chr16_69072026_69072068	2	Short Reads (ExpansionHunter)	2-3bp	22	22.28	3.27434343434343
chr16_69074279_69074293	2	Short Reads (ExpansionHunter)	2-3bp	7	7.16	0.135757575757576
chr16_69074798_69074838	2	Short Reads (ExpansionHunter)	2-3bp	20	19.96	4.16
chr16_69079333_69079357	4	Short Reads (ExpansionHunter)	4-6bp	6	6.16	0.176161616161616
chr16_69086522_69086562	2	Short Reads (ExpansionHunter)	2-3bp	20	20.63	3.12434343434343
chr16_69090435_69090443	2	Short Reads (ExpansionHunter)	2-3bp	4	3.94	0.117575757575758
chr16_69103003_69103041	2	Short Reads (ExpansionHunter)	2-3bp	19	19.59	4.42616161616162
chr16_69139639_69139683	4	Short Reads (ExpansionHunter)	4-6bp	11.5	11.57	1.13646464646465
chr16_69145143_69145170	3	Short Reads (ExpansionHunter)	2-3bp	9	9.01	0.0504040404040404
chr16_69147178_69147220	3	Short Reads (ExpansionHunter)	2-3bp	14	13.85	1.7449494949495
chr16_69154704_69154740	4	Short Reads (ExpansionHunter)	4-6bp	9	9.27	0.582929292929293
chr16_69164586_69164614	2	Short Reads (ExpansionHunter)	2-3bp	14	13.63	3.56878787878788
chr16_69170131_69170139	4	Short Reads (ExpansionHunter)	4-6bp	2	2.16	0.135757575757576
chr16_69177553_69177577	4	Short Reads (ExpansionHunter)	4-6bp	6	5.98	0.0197979797979798
chr16_69180593_69180617	4	Short Reads (ExpansionHunter)	4-6bp	6	6.01	0.01
chr16_69207142_69207154	4	Short Reads (ExpansionHunter)	4-6bp	3	3.35	0.330808080808081
chr16_69208971_69208991	2	Short Reads (ExpansionHunter)	2-3bp	10	10.32	5.08848484848485
chr16_69212328_69212356	4	Short Reads (ExpansionHunter)	4-6bp	7	7.13	0.174848484848485
chr16_6921786_6921796	2	Short Reads (ExpansionHunter)	2-3bp	5	4.76	0.184242424242424
chr16_69219718_69219763	5	Short Reads (ExpansionHunter)	4-6bp	9	8.95	0.532828282828283
chr16_6924169_6924193	3	Short Reads (ExpansionHunter)	2-3bp	9	9.04	0.968080808080808
chr16_69257414_69257458	4	Short Reads (ExpansionHunter)	4-6bp	11	10.48	0.595555555555556
chr16_69278889_69278933	2	Short Reads (ExpansionHunter)	2-3bp	22	21.26	3.60848484848485
chr16_69287863_69287881	2	Short Reads (ExpansionHunter)	2-3bp	9	9.06	0.056969696969697
chr16_69318787_69318805	6	Short Reads (ExpansionHunter)	4-6bp	3	2.98	0.0197979797979798
chr16_69345096_69345116	4	Short Reads (ExpansionHunter)	4-6bp	5	5.08	0.0743434343434344
chr16_69354140_69354184	4	Short Reads (ExpansionHunter)	4-6bp	11	10.84	0.741818181818182
chr16_69370994_69371018	2	Short Reads (ExpansionHunter)	2-3bp	12	12.63	1.34656565656566
chr16_69392334_69392358	2	Short Reads (ExpansionHunter)	2-3bp	11	11.36	0.293333333333333
chr16_6939383_6939401	2	Short Reads (ExpansionHunter)	2-3bp	9	9.04	0.0993939393939394
chr16_69395822_69395836	2	Short Reads (ExpansionHunter)	2-3bp	7	6.76	0.224646464646465
chr16_6940191_6940203	6	Short Reads (ExpansionHunter)	4-6bp	2	1.83	0.142525252525253
chr16_69408104_69408144	4	Short Reads (ExpansionHunter)	4-6bp	10	9.71	0.490808080808081
chr16_69440745_69440769	2	Short Reads (ExpansionHunter)	2-3bp	18	17.42	9.78141414141414
chr16_69483050_69483072	2	Short Reads (ExpansionHunter)	2-3bp	12	11.2	2.02020202020202
chr16_69501390_69501430	2	Short Reads (ExpansionHunter)	2-3bp	18.5	18.7	3.08080808080808
chr16_69504035_69504059	3	Short Reads (ExpansionHunter)	2-3bp	8	8.15	0.371212121212121
chr16_69509617_69509645	4	Short Reads (ExpansionHunter)	4-6bp	7	7.13	2.0940404040404
chr16_69511386_69511406	4	Short Reads (ExpansionHunter)	4-6bp	7	7.07	0.995050505050505
chr16_69514403_69514423	5	Short Reads (ExpansionHunter)	4-6bp	5	4.67	0.223333333333333
chr16_69525906_69525921	5	Short Reads (ExpansionHunter)	4-6bp	4	3.63	0.255656565656566
chr16_69529533_69529555	2	Short Reads (ExpansionHunter)	2-3bp	10	11.07	1.70212121212121
chr16_69546598_69546622	4	Short Reads (ExpansionHunter)	4-6bp	6	6.04	0.0387878787878788
chr16_69548705_69548723	3	Short Reads (ExpansionHunter)	2-3bp	6	5.96	0.0387878787878788
chr16_69549930_69549958	4	Short Reads (ExpansionHunter)	4-6bp	7	7.39	0.442323232323232
chr16_69553147_69553155	4	Short Reads (ExpansionHunter)	4-6bp	2	1.96	0.0387878787878788
chr16_6955348_6955372	2	Short Reads (ExpansionHunter)	2-3bp	12	12.26	4.82060606060606
chr16_69566409_69566433	8	Short Reads (ExpansionHunter)	7-15bp	3	2.97	0.0293939393939394
chr16_69571314_69571334	4	Short Reads (ExpansionHunter)	4-6bp	5	5.04	0.0387878787878788
chr16_69610001_69610019	2	Short Reads (ExpansionHunter)	2-3bp	9	8.75	0.512626262626263
chr16_69612699_69612717	2	Short Reads (ExpansionHunter)	2-3bp	9	9.04	0.0387878787878788
chr16_69621962_69621987	5	Short Reads (ExpansionHunter)	4-6bp	5	4.63	0.235454545454545
chr16_696225_696249	4	Short Reads (ExpansionHunter)	4-6bp	6	6.69	0.882727272727273
chr16_69627323_69627383	2	Short Reads (ExpansionHunter)	2-3bp	13	14.08	19.1248484848485
chr16_69642820_69642840	5	Short Reads (ExpansionHunter)	4-6bp	4	3.97	0.0293939393939394
chr16_6965315_6965359	2	Short Reads (ExpansionHunter)	2-3bp	12	14.45	14.8358585858586
chr16_69673020_69673034	2	Short Reads (ExpansionHunter)	2-3bp	7	6.62	0.237979797979798
chr16_69705846_69705860	2	Short Reads (ExpansionHunter)	2-3bp	7	7.43	1.74252525252525
chr16_6971509_6971527	2	Short Reads (ExpansionHunter)	2-3bp	10	9.61	0.260505050505051
chr16_69725874_69725904	5	Short Reads (ExpansionHunter)	4-6bp	5	4.93	0.247575757575758
chr16_69741219_69741231	3	Short Reads (ExpansionHunter)	2-3bp	3	3	1.01010101010101
chr16_69758538_69758558	4	Short Reads (ExpansionHunter)	4-6bp	4	4.78	0.84
chr16_69761120_69761148	4	Short Reads (ExpansionHunter)	4-6bp	7	7.06	0.0973737373737374
chr16_69778942_69778962	4	Short Reads (ExpansionHunter)	4-6bp	4	4	0
chr16_69783780_69783804	3	Short Reads (ExpansionHunter)	2-3bp	8	9.64	6.59636363636364
chr16_69795259_69795293	2	Short Reads (ExpansionHunter)	2-3bp	16	16.87	1.62939393939394
chr16_69851983_69852008	5	Short Reads (ExpansionHunter)	4-6bp	7	6.38	1.14707070707071
chr16_69866270_69866318	4	Short Reads (ExpansionHunter)	4-6bp	9	9.75	1.90656565656566
chr16_69866800_69866852	4	Short Reads (ExpansionHunter)	4-6bp	12	11.89	1.16959595959596
chr16_69868661_69868693	2	Short Reads (ExpansionHunter)	2-3bp	12	13.77	5.24959595959596
chr16_6987456_6987504	2	Short Reads (ExpansionHunter)	2-3bp	23	22.41	16.1231313131313
chr16_69877729_69877747	2	Short Reads (ExpansionHunter)	2-3bp	9	8.98	0.0197979797979798
chr16_69883400_69883426	2	Short Reads (ExpansionHunter)	2-3bp	13	13.8	2.56565656565657
chr16_69885102_69885140	2	Short Reads (ExpansionHunter)	2-3bp	20	20.22	3.1430303030303
chr16_69889146_69889176	2	Short Reads (ExpansionHunter)	2-3bp	15	15.06	0.117575757575758
chr16_69897917_69897937	5	Short Reads (ExpansionHunter)	4-6bp	4	3.98	0.0602020202020202
chr16_69912369_69912411	2	Short Reads (ExpansionHunter)	2-3bp	18	18.43	3.68191919191919
chr16_69927437_69927441	2	Short Reads (ExpansionHunter)	2-3bp	2	2.78	0.961212121212121
chr16_6994945_6994973	2	Short Reads (ExpansionHunter)	2-3bp	14	14.4	1.83838383838384
chr16_6995290_6995330	2	Short Reads (ExpansionHunter)	2-3bp	21	20.83	6.20313131313131
chr16_69972045_69972049	2	Short Reads (ExpansionHunter)	2-3bp	4	3.6	0.646464646464647
chr16_69974523_69974543	4	Short Reads (ExpansionHunter)	4-6bp	5	5	0
chr16_69979143_69979159	2	Short Reads (ExpansionHunter)	2-3bp	8	7.6	0.363636363636364
chr16_69995108_69995148	2	Short Reads (ExpansionHunter)	2-3bp	22	22.35	8.77525252525253
chr16_70019796_70019814	2	Short Reads (ExpansionHunter)	2-3bp	15	16.8	27.8989898989899
chr16_70049407_70049419	2	Short Reads (ExpansionHunter)	2-3bp	6	6.05	0.047979797979798
chr16_70068610_70068656	2	Short Reads (ExpansionHunter)	2-3bp	21	20.88	4.14707070707071
chr16_70072729_70072747	3	Short Reads (ExpansionHunter)	2-3bp	8	7.96	1.04888888888889
chr16_70094864_70094884	5	Short Reads (ExpansionHunter)	4-6bp	4	4.03	0.0293939393939394
chr16_7018971_7018987	4	Short Reads (ExpansionHunter)	4-6bp	4	4.03	0.0293939393939394
chr16_70199562_70199616	2	Short Reads (ExpansionHunter)	2-3bp	27	25.71	24.369595959596
chr16_70201656_70201668	4	Short Reads (ExpansionHunter)	4-6bp	3	3.04	0.0791919191919192
chr16_7021304_7021316	2	Short Reads (ExpansionHunter)	2-3bp	6	6.03	0.0293939393939394
chr16_70250123_70250144	3	Short Reads (ExpansionHunter)	2-3bp	7	6.4	0.848484848484849
chr16_70272889_70272923	2	Short Reads (ExpansionHunter)	2-3bp	17	19.04	9.83676767676768
chr16_70293084_70293104	5	Short Reads (ExpansionHunter)	4-6bp	4	3.97	0.0293939393939394
chr16_70309502_70309518	4	Short Reads (ExpansionHunter)	4-6bp	4	3.99	0.01
chr16_7032581_7032609	4	Short Reads (ExpansionHunter)	4-6bp	6	5.98	0.625858585858586
chr16_70350848_70350892	4	Short Reads (ExpansionHunter)	4-6bp	11	10.61	0.462525252525253
chr16_7035883_7035899	2	Short Reads (ExpansionHunter)	2-3bp	8	8.12	0.126868686868687
chr16_70360305_70360321	4	Short Reads (ExpansionHunter)	4-6bp	4	4.44	0.248888888888889
chr16_70360495_70360520	5	Short Reads (ExpansionHunter)	4-6bp	5	4.93	0.0657575757575758
chr16_70383555_70383580	5	Short Reads (ExpansionHunter)	4-6bp	5	4.93	0.0657575757575758
chr16_7040002_7040035	3	Short Reads (ExpansionHunter)	2-3bp	12	11.47	0.393030303030303
chr16_70413752_70413788	4	Short Reads (ExpansionHunter)	4-6bp	9	8.65	1.34090909090909
chr16_70414854_70414874	4	Short Reads (ExpansionHunter)	4-6bp	5	4.95	0.047979797979798
chr16_70426853_70426861	4	Short Reads (ExpansionHunter)	4-6bp	2	2.05	0.047979797979798
chr16_70435794_70435829	5	Short Reads (ExpansionHunter)	4-6bp	7	7.37	0.356666666666667
chr16_70440942_70440970	4	Short Reads (ExpansionHunter)	4-6bp	7	6.98	0.04
chr16_70454657_70454684	9	Short Reads (ExpansionHunter)	7-15bp	3	3.15	0.29040404040404
chr16_70457564_70457588	4	Short Reads (ExpansionHunter)	4-6bp	6	5.96	0.0387878787878788
chr16_7046237_7046267	2	Short Reads (ExpansionHunter)	2-3bp	15	15.17	1.0920202020202
chr16_70515684_70515704	4	Short Reads (ExpansionHunter)	4-6bp	5	5.04	0.0387878787878788
chr16_70579360_70579374	2	Short Reads (ExpansionHunter)	2-3bp	7	7.02	0.04
chr16_7058572_7058590	2	Short Reads (ExpansionHunter)	2-3bp	9	9.05	0.0883838383838384
chr16_70594935_70594955	2	Short Reads (ExpansionHunter)	2-3bp	10	9.99	0.313030303030303
chr16_70602583_70602623	2	Short Reads (ExpansionHunter)	2-3bp	21	20.94	2.44080808080808
chr16_7061022_7061038	2	Short Reads (ExpansionHunter)	2-3bp	11	10.47	2.00919191919192
chr16_70611842_70611866	4	Short Reads (ExpansionHunter)	4-6bp	6	6.01	0.0706060606060606
chr16_70636585_70636629	2	Short Reads (ExpansionHunter)	2-3bp	20	20.1	3.06060606060606
chr16_70636776_70636791	5	Short Reads (ExpansionHunter)	4-6bp	3	3.44	0.248888888888889
chr16_70649793_70649811	6	Short Reads (ExpansionHunter)	4-6bp	4	3.55	0.25
chr16_70660839_70660889	5	Short Reads (ExpansionHunter)	4-6bp	10	10.14	2.28323232323232
chr16_70662189_70662209	4	Short Reads (ExpansionHunter)	4-6bp	5	4.53	0.251616161616162
chr16_70687524_70687546	2	Short Reads (ExpansionHunter)	2-3bp	11	10.56	0.269090909090909
chr16_7071587_7071617	2	Short Reads (ExpansionHunter)	2-3bp	12	12.8	1.81818181818182
chr16_70729826_70729846	4	Short Reads (ExpansionHunter)	4-6bp	5	5.17	0.142525252525253
chr16_70745482_70745518	2	Short Reads (ExpansionHunter)	2-3bp	19	18.74	2.13373737373737
chr16_70753011_70753047	2	Short Reads (ExpansionHunter)	2-3bp	18	18.44	1.62262626262626
chr16_7080000_7080012	2	Short Reads (ExpansionHunter)	2-3bp	6	6.13	1.69
chr16_70819381_70819411	5	Short Reads (ExpansionHunter)	4-6bp	6	5.99	0.01
chr16_70826705_70826745	2	Short Reads (ExpansionHunter)	2-3bp	19	19	1.45454545454545
chr16_7085097_7085113	2	Short Reads (ExpansionHunter)	2-3bp	8	7.91	0.0827272727272727
chr16_7086721_7086741	2	Short Reads (ExpansionHunter)	2-3bp	21	18.61	20.5433333333333
chr16_70884680_70884735	5	Short Reads (ExpansionHunter)	4-6bp	11	10.43	1.17686868686869
chr16_70893502_70893522	5	Short Reads (ExpansionHunter)	4-6bp	4	4.01	0.01
chr16_70900717_70900749	4	Short Reads (ExpansionHunter)	4-6bp	8	8	0.0404040404040404
chr16_70937138_70937156	2	Short Reads (ExpansionHunter)	2-3bp	9	9	0.0606060606060606
chr16_70951248_70951280	2	Short Reads (ExpansionHunter)	2-3bp	17	16.86	1.25292929292929
chr16_70979922_70979950	4	Short Reads (ExpansionHunter)	4-6bp	7	6.99	0.0504040404040404
chr16_70982571_70982583	2	Short Reads (ExpansionHunter)	2-3bp	7	6.51	0.252424242424242
chr16_70994254_70994314	4	Short Reads (ExpansionHunter)	4-6bp	14	14.23	0.825353535353535
chr16_71011544_71011564	4	Short Reads (ExpansionHunter)	4-6bp	4	4.41	0.244343434343434
chr16_71020430_71020448	2	Short Reads (ExpansionHunter)	2-3bp	9	8.92	0.175353535353535
chr16_71050027_71050043	2	Short Reads (ExpansionHunter)	2-3bp	8	8.08	0.0743434343434344
chr16_7105749_7105753	2	Short Reads (ExpansionHunter)	2-3bp	2	2	0
chr16_71061861_71061895	2	Short Reads (ExpansionHunter)	2-3bp	17	14.32	23.3309090909091
chr16_7106984_7107008	2	Short Reads (ExpansionHunter)	2-3bp	15	15.76	12.5882828282828
chr16_71071410_71071418	4	Short Reads (ExpansionHunter)	4-6bp	2	2.03	0.0293939393939394
chr16_71106168_71106188	2	Short Reads (ExpansionHunter)	2-3bp	10	9.92	0.0743434343434344
chr16_71137932_71137950	2	Short Reads (ExpansionHunter)	2-3bp	9	8.99	0.0302020202020202
chr16_71148745_71148761	2	Short Reads (ExpansionHunter)	2-3bp	8	7.99	0.01
chr16_71162898_71162920	2	Short Reads (ExpansionHunter)	2-3bp	11	10.98	0.0197979797979798
chr16_71175495_71175522	3	Short Reads (ExpansionHunter)	2-3bp	9	8.73	0.199090909090909
chr16_71180627_71180631	2	Short Reads (ExpansionHunter)	2-3bp	4	3.4	0.848484848484849
chr16_71227147_71227163	2	Short Reads (ExpansionHunter)	2-3bp	8	8.01	0.0504040404040404
chr16_71247811_71247841	2	Short Reads (ExpansionHunter)	2-3bp	15	14.79	1.68272727272727
chr16_71303857_71303887	2	Short Reads (ExpansionHunter)	2-3bp	21	19.45	27.0378787878788
chr16_71309715_71309727	2	Short Reads (ExpansionHunter)	2-3bp	6	6.28	0.203636363636364
chr16_71316926_71316966	2	Short Reads (ExpansionHunter)	2-3bp	21	21.24	8.02262626262626
chr16_7132433_7132481	2	Short Reads (ExpansionHunter)	2-3bp	19	18.71	10.1271717171717
chr16_71338660_71338690	3	Short Reads (ExpansionHunter)	2-3bp	10	9.59	6.89080808080808
chr16_71339814_71339838	3	Short Reads (ExpansionHunter)	2-3bp	8	7.88	0.126868686868687
chr16_71347090_71347118	2	Short Reads (ExpansionHunter)	2-3bp	14	14.74	3.64888888888889
chr16_71368506_71368521	5	Short Reads (ExpansionHunter)	4-6bp	3	3	0
chr16_71379271_71379315	4	Short Reads (ExpansionHunter)	4-6bp	10	10.1	1.04040404040404
chr16_71432411_71432431	4	Short Reads (ExpansionHunter)	4-6bp	5	4.13	1.87181818181818
chr16_71435419_71435444	5	Short Reads (ExpansionHunter)	4-6bp	5	5.01	0.01
chr16_71437461_71437486	5	Short Reads (ExpansionHunter)	4-6bp	5	5.01	0.414040404040404
chr16_71521013_71521075	2	Short Reads (ExpansionHunter)	2-3bp	24.5	25.4	58.7878787878788
chr16_71541204_71541236	4	Short Reads (ExpansionHunter)	4-6bp	8	8.63	0.599090909090909
chr16_71542925_71542970	3	Short Reads (ExpansionHunter)	2-3bp	15	14.94	3.24888888888889
chr16_7154685_7154733	2	Short Reads (ExpansionHunter)	2-3bp	20	19.17	14.7283838383838
chr16_71550040_71550080	5	Short Reads (ExpansionHunter)	4-6bp	8	8.46	0.250909090909091
chr16_7156262_7156280	6	Short Reads (ExpansionHunter)	4-6bp	3	2.82	0.149090909090909
chr16_71565701_71565725	2	Short Reads (ExpansionHunter)	2-3bp	12	12.82	1.19959595959596
chr16_71588802_71588826	6	Short Reads (ExpansionHunter)	4-6bp	5	4.56	0.269090909090909
chr16_7160836_7160857	3	Short Reads (ExpansionHunter)	2-3bp	7	6.81	0.175656565656566
chr16_71644336_71644356	4	Short Reads (ExpansionHunter)	4-6bp	5	5.2	0.161616161616162
chr16_7165387_7165417	3	Short Reads (ExpansionHunter)	2-3bp	14	13.16	4.8630303030303
chr16_71670695_71670721	2	Short Reads (ExpansionHunter)	2-3bp	23	21.65	16.6742424242424
chr16_71671912_71671928	4	Short Reads (ExpansionHunter)	4-6bp	4	4.2	0.181818181818182
chr16_71677453_71677493	2	Short Reads (ExpansionHunter)	2-3bp	14	13.6	8.38383838383838
chr16_71691460_71691512	4	Short Reads (ExpansionHunter)	4-6bp	10	10.49	2.61606060606061
chr16_71694202_71694217	5	Short Reads (ExpansionHunter)	4-6bp	3	2.65	0.22979797979798
chr16_71697172_71697216	4	Short Reads (ExpansionHunter)	4-6bp	11	11.37	0.477878787878788
chr16_71736555_71736599	4	Short Reads (ExpansionHunter)	4-6bp	10	10.25	0.795454545454545
chr16_71782466_71782502	3	Short Reads (ExpansionHunter)	2-3bp	12	12.07	0.0657575757575758
chr16_71797016_71797034	2	Short Reads (ExpansionHunter)	2-3bp	9	8.53	0.292020202020202
chr16_71799901_71799925	3	Short Reads (ExpansionHunter)	2-3bp	8	7.8	0.222222222222222
chr16_7181534_7181544	2	Short Reads (ExpansionHunter)	2-3bp	5	5.32	2.48242424242424
chr16_71819958_71819998	2	Short Reads (ExpansionHunter)	2-3bp	19	18.37	7.85161616161616
chr16_71844479_71844495	2	Short Reads (ExpansionHunter)	2-3bp	8	8.15	0.492424242424242
chr16_7185194_7185210	2	Short Reads (ExpansionHunter)	2-3bp	8	7.84	0.135757575757576
chr16_7189554_7189586	2	Short Reads (ExpansionHunter)	2-3bp	16	16.31	2.49888888888889
chr16_71919334_71919344	5	Short Reads (ExpansionHunter)	4-6bp	2	1.73	0.199090909090909
chr16_71922608_71922626	6	Short Reads (ExpansionHunter)	4-6bp	3	2.73	0.219292929292929
chr16_71940119_71940129	2	Short Reads (ExpansionHunter)	2-3bp	5.5	5.5	0.252525252525253
chr16_71979443_71979493	5	Short Reads (ExpansionHunter)	4-6bp	10	10.4	0.242424242424242
chr16_71997752_71997788	4	Short Reads (ExpansionHunter)	4-6bp	10	10.24	0.77010101010101
chr16_7199909_7199930	3	Short Reads (ExpansionHunter)	2-3bp	7	6.85	0.25
chr16_72002614_72002646	2	Short Reads (ExpansionHunter)	2-3bp	15	14.6	2.86868686868687
chr16_72026959_72027009	2	Short Reads (ExpansionHunter)	2-3bp	21	20.87	10.0738383838384
chr16_72036839_72036871	4	Short Reads (ExpansionHunter)	4-6bp	8	7.97	0.09
chr16_72041657_72041673	2	Short Reads (ExpansionHunter)	2-3bp	8	8.35	0.27020202020202
chr16_72046369_72046399	3	Short Reads (ExpansionHunter)	2-3bp	10	10.5	2.39393939393939
chr16_72056059_72056077	2	Short Reads (ExpansionHunter)	2-3bp	9	9.01	0.0302020202020202
chr16_7206487_7206501	2	Short Reads (ExpansionHunter)	2-3bp	7	7.18	0.149090909090909
chr16_72086188_72086208	2	Short Reads (ExpansionHunter)	2-3bp	10	9.95	0.0681818181818182
chr16_72087326_72087368	2	Short Reads (ExpansionHunter)	2-3bp	23	22.61	6.05848484848485
chr16_7209142_7209187	3	Short Reads (ExpansionHunter)	2-3bp	14	13.38	2.5410101010101
chr16_72095894_72095922	2	Short Reads (ExpansionHunter)	2-3bp	14	14.18	0.613737373737374
chr16_72106440_72106452	4	Short Reads (ExpansionHunter)	4-6bp	5	5.25	36.25
chr16_72153921_72153961	2	Short Reads (ExpansionHunter)	2-3bp	18	18.77	2.64353535353535
chr16_72164033_72164060	3	Short Reads (ExpansionHunter)	2-3bp	9	8.55	0.25
chr16_72169674_72169696	2	Short Reads (ExpansionHunter)	2-3bp	11	10.54	0.351919191919192
chr16_7218628_7218680	2	Short Reads (ExpansionHunter)	2-3bp	25	25.23	5.45161616161616
chr16_72195981_72196031	2	Short Reads (ExpansionHunter)	2-3bp	21	21.29	5.44030303030303
chr16_72207710_72207742	2	Short Reads (ExpansionHunter)	2-3bp	16	16.99	4.87868686868687
chr16_72217839_72217859	5	Short Reads (ExpansionHunter)	4-6bp	4	4.04	0.0387878787878788
chr16_72225709_72225751	3	Short Reads (ExpansionHunter)	2-3bp	15	14.88	1.29858585858586
chr16_72225934_72225970	2	Short Reads (ExpansionHunter)	2-3bp	18	17.89	1.43222222222222
chr16_72240912_72240932	2	Short Reads (ExpansionHunter)	2-3bp	10	10.01	0.01
chr16_72257542_72257584	2	Short Reads (ExpansionHunter)	2-3bp	22	22.03	3.18090909090909
chr16_72271330_72271350	5	Short Reads (ExpansionHunter)	4-6bp	4	4.09	0.0827272727272727
chr16_7228227_7228251	4	Short Reads (ExpansionHunter)	4-6bp	6	6.01	0.01
chr16_72284987_72285041	2	Short Reads (ExpansionHunter)	2-3bp	28	30.16	74.3983838383838
chr16_72305571_72305595	2	Short Reads (ExpansionHunter)	2-3bp	12	11.52	6.39353535353535
chr16_72311741_72311763	2	Short Reads (ExpansionHunter)	2-3bp	11	11.13	0.114242424242424
chr16_72315222_72315247	5	Short Reads (ExpansionHunter)	4-6bp	5	5.56	1.1579797979798
chr16_72319831_72319843	2	Short Reads (ExpansionHunter)	2-3bp	6	6.06	0.056969696969697
chr16_7234588_7234608	2	Short Reads (ExpansionHunter)	2-3bp	11	10.57	0.591010101010101
chr16_7234677_7234687	2	Short Reads (ExpansionHunter)	2-3bp	6	5.79	0.854444444444444
chr16_72347118_72347154	2	Short Reads (ExpansionHunter)	2-3bp	18	18.13	1.73040404040404
chr16_72348352_72348396	4	Short Reads (ExpansionHunter)	4-6bp	11	10.7	0.656565656565657
chr16_72369158_72369190	4	Short Reads (ExpansionHunter)	4-6bp	8	7.79	1.27868686868687
chr16_72387520_72387565	5	Short Reads (ExpansionHunter)	4-6bp	9	8.69	0.902929292929293
chr16_72403350_72403378	7	Short Reads (ExpansionHunter)	7-15bp	3	3.19	0.155454545454545
chr16_7241816_7241822	2	Short Reads (ExpansionHunter)	2-3bp	3	2.94	0.117575757575758
chr16_72533627_72533651	4	Short Reads (ExpansionHunter)	4-6bp	6	5.89	0.401919191919192
chr16_72538749_72538782	3	Short Reads (ExpansionHunter)	2-3bp	11	11.14	0.141818181818182
chr16_72573778_72573804	2	Short Reads (ExpansionHunter)	2-3bp	15	14.97	0.433434343434343
chr16_72606763_72606785	2	Short Reads (ExpansionHunter)	2-3bp	20	19.33	17.7788888888889
chr16_72625974_72626010	4	Short Reads (ExpansionHunter)	4-6bp	13	13.38	3.42989898989899
chr16_72640242_72640278	4	Short Reads (ExpansionHunter)	4-6bp	10	10.09	0.648383838383838
chr16_72642912_72642926	2	Short Reads (ExpansionHunter)	2-3bp	7	7.16	0.297373737373737
chr16_72661743_72661759	4	Short Reads (ExpansionHunter)	4-6bp	5	4.98	0.04
chr16_72673925_72673941	2	Short Reads (ExpansionHunter)	2-3bp	9	8.93	0.106161616161616
chr16_72677820_72677852	2	Short Reads (ExpansionHunter)	2-3bp	16	16.49	0.636262626262626
chr16_72700608_72700632	3	Short Reads (ExpansionHunter)	2-3bp	9	8.88	0.167272727272727
chr16_72707429_72707444	3	Short Reads (ExpansionHunter)	2-3bp	5	4.98	0.04
chr16_72765528_72765564	2	Short Reads (ExpansionHunter)	2-3bp	17	17.08	0.59959595959596
chr16_72784571_72784579	4	Short Reads (ExpansionHunter)	4-6bp	2	2.01	0.01
chr16_72787694_72787736	3	Short Reads (ExpansionHunter)	2-3bp	14	13.93	0.611212121212121
chr16_72788664_72788685	3	Short Reads (ExpansionHunter)	2-3bp	7	7	0.121212121212121
chr16_72797458_72797494	3	Short Reads (ExpansionHunter)	2-3bp	12	12.94	27.1882828282828
chr16_72804966_72804990	4	Short Reads (ExpansionHunter)	4-6bp	6	6.03	0.0293939393939394
chr16_7285378_7285404	2	Short Reads (ExpansionHunter)	2-3bp	13	12.9	0.0909090909090909
chr16_72857695_72857715	5	Short Reads (ExpansionHunter)	4-6bp	4	4.05	0.047979797979798
chr16_72863537_72863553	2	Short Reads (ExpansionHunter)	2-3bp	8	8.6	32.5454545454545
chr16_72877360_72877384	3	Short Reads (ExpansionHunter)	2-3bp	5	6.26	2.21454545454545
chr16_72882977_72883053	2	Short Reads (ExpansionHunter)	2-3bp	35	34.57	9.37888888888889
chr16_72895873_72895893	4	Short Reads (ExpansionHunter)	4-6bp	5	5.26	0.456969696969697
chr16_72904367_72904419	4	Short Reads (ExpansionHunter)	4-6bp	13	12.43	1.07585858585859
chr16_72907545_72907605	2	Short Reads (ExpansionHunter)	2-3bp	28	28.04	13.0084848484848
chr16_72931404_72931456	2	Short Reads (ExpansionHunter)	2-3bp	23.5	23.82	10.7955555555556
chr16_7294774_7294801	3	Short Reads (ExpansionHunter)	2-3bp	9	8.87	0.134444444444444
chr16_72961884_72961929	5	Short Reads (ExpansionHunter)	4-6bp	7	7.58	0.67030303030303
chr16_72974568_72974602	2	Short Reads (ExpansionHunter)	2-3bp	15	15.33	2.93040404040404
chr16_72983718_72983732	2	Short Reads (ExpansionHunter)	2-3bp	7	6.9	0.111111111111111
chr16_72996107_72996135	2	Short Reads (ExpansionHunter)	2-3bp	14	13.37	0.578888888888889
chr16_73008911_73008939	2	Short Reads (ExpansionHunter)	2-3bp	13	13.06	1.79434343434343
chr16_73019343_73019367	2	Short Reads (ExpansionHunter)	2-3bp	12	12.15	1.26010101010101
chr16_7303760_7303782	2	Short Reads (ExpansionHunter)	2-3bp	11	10.77	0.582929292929293
chr16_73038676_73038696	2	Short Reads (ExpansionHunter)	2-3bp	10	9.66	0.57010101010101
chr16_73038781_73038814	3	Short Reads (ExpansionHunter)	2-3bp	10	10.06	0.642828282828283
chr16_7304214_7304246	2	Short Reads (ExpansionHunter)	2-3bp	15	14.86	1.5559595959596
chr16_73044600_73044624	4	Short Reads (ExpansionHunter)	4-6bp	5	5.55	0.472222222222222
chr16_73045640_73045685	3	Short Reads (ExpansionHunter)	2-3bp	15	14.53	3.92838383838384
chr16_7304915_7304959	2	Short Reads (ExpansionHunter)	2-3bp	18	18.43	2.34858585858586
chr16_73051797_73051809	2	Short Reads (ExpansionHunter)	2-3bp	6	5.98	0.04
chr16_73055847_73055873	2	Short Reads (ExpansionHunter)	2-3bp	13	14.47	4.75666666666667
chr16_73059524_73059562	2	Short Reads (ExpansionHunter)	2-3bp	20	20.86	17.4145454545455
chr16_73065566_73065606	2	Short Reads (ExpansionHunter)	2-3bp	15	15.79	6.16757575757576
chr16_7306580_7306604	2	Short Reads (ExpansionHunter)	2-3bp	13	13.18	0.431919191919192
chr16_73070710_73070730	2	Short Reads (ExpansionHunter)	2-3bp	10	10.13	0.275858585858586
chr16_73076893_73076909	2	Short Reads (ExpansionHunter)	2-3bp	8	8.38	1.10666666666667
chr16_73104221_73104237	4	Short Reads (ExpansionHunter)	4-6bp	4	5.36	4.03070707070707
chr16_73109848_73109878	6	Short Reads (ExpansionHunter)	4-6bp	4	4.81	0.822121212121212
chr16_73125779_73125791	2	Short Reads (ExpansionHunter)	2-3bp	6	5.93	0.0657575757575758
chr16_73129379_73129413	2	Short Reads (ExpansionHunter)	2-3bp	18	19.08	10.1147474747475
chr16_73129714_73129738	2	Short Reads (ExpansionHunter)	2-3bp	12	12.21	1.05646464646465
chr16_73149020_73149032	2	Short Reads (ExpansionHunter)	2-3bp	6	6.15	0.128787878787879
chr16_73149192_73149202	5	Short Reads (ExpansionHunter)	4-6bp	2	2.4	0.242424242424242
chr16_73155824_73155844	4	Short Reads (ExpansionHunter)	4-6bp	5	5.4	0.242424242424242
chr16_7315647_7315667	2	Short Reads (ExpansionHunter)	2-3bp	9	9.3	0.252525252525253
chr16_73168211_73168279	4	Short Reads (ExpansionHunter)	4-6bp	19	18.75	3.09848484848485
chr16_7316963_7316985	2	Short Reads (ExpansionHunter)	2-3bp	15	14.34	5.21656565656566
chr16_73174266_73174308	3	Short Reads (ExpansionHunter)	2-3bp	13	12.48	3.58545454545455
chr16_73175381_73175409	4	Short Reads (ExpansionHunter)	4-6bp	7	7.34	0.226666666666667
chr16_73177157_73177197	4	Short Reads (ExpansionHunter)	4-6bp	10	9.71	0.207979797979798
chr16_73181081_73181116	5	Short Reads (ExpansionHunter)	4-6bp	7	6.8	0.505050505050505
chr16_73187144_73187172	2	Short Reads (ExpansionHunter)	2-3bp	16	16.34	5.70141414141414
chr16_73207019_73207055	4	Short Reads (ExpansionHunter)	4-6bp	7	7.31	0.64030303030303
chr16_7321077_7321125	6	Short Reads (ExpansionHunter)	4-6bp	10	9.64	4.27313131313131
chr16_73220758_73220776	2	Short Reads (ExpansionHunter)	2-3bp	9	9.03	0.0293939393939394
chr16_73240021_73240051	2	Short Reads (ExpansionHunter)	2-3bp	15	14.67	1.59707070707071
chr16_73243744_73243766	2	Short Reads (ExpansionHunter)	2-3bp	11	11.21	0.187777777777778
chr16_73248645_73248665	2	Short Reads (ExpansionHunter)	2-3bp	10	11.23	6.82535353535354
chr16_73249824_73249850	2	Short Reads (ExpansionHunter)	2-3bp	13	14.41	3.96151515151515
chr16_73258338_73258358	2	Short Reads (ExpansionHunter)	2-3bp	10	10.06	1.02666666666667
chr16_73290015_73290051	2	Short Reads (ExpansionHunter)	2-3bp	15	15.02	2.54505050505051
chr16_73296069_73296103	2	Short Reads (ExpansionHunter)	2-3bp	17	16.28	1.98141414141414
chr16_73321849_73321865	2	Short Reads (ExpansionHunter)	2-3bp	9	9	1.01010101010101
chr16_7332672_7332686	2	Short Reads (ExpansionHunter)	2-3bp	7	6.59	0.688787878787879
chr16_73369840_73369858	2	Short Reads (ExpansionHunter)	2-3bp	9	9.1	0.131313131313131
chr16_73386193_73386205	6	Short Reads (ExpansionHunter)	4-6bp	2	2.39	0.24030303030303
chr16_73399837_73399865	2	Short Reads (ExpansionHunter)	2-3bp	15	14.81	2.53929292929293
chr16_73412504_73412519	5	Short Reads (ExpansionHunter)	4-6bp	2	2.12	0.106666666666667
chr16_73448685_73448721	2	Short Reads (ExpansionHunter)	2-3bp	21	20.4	2.32323232323232
chr16_73457776_73457796	5	Short Reads (ExpansionHunter)	4-6bp	4	4	0
chr16_73481648_73481668	4	Short Reads (ExpansionHunter)	4-6bp	5	4.76	0.184242424242424
chr16_73483351_73483369	2	Short Reads (ExpansionHunter)	2-3bp	10	9.55	0.492424242424242
chr16_73492937_73492949	4	Short Reads (ExpansionHunter)	4-6bp	3	3.11	0.0988888888888889
chr16_73500307_73500339	4	Short Reads (ExpansionHunter)	4-6bp	8	7.98	0.04
chr16_73529936_73529950	2	Short Reads (ExpansionHunter)	2-3bp	8	7.63	0.235454545454545
chr16_73543885_73543911	2	Short Reads (ExpansionHunter)	2-3bp	13	14.01	40.7574747474747
chr16_73546662_73546734	3	Short Reads (ExpansionHunter)	2-3bp	22	19.96	24.8468686868687
chr16_73559044_73559064	2	Short Reads (ExpansionHunter)	2-3bp	10	10.01	0.0504040404040404
chr16_73563170_73563222	2	Short Reads (ExpansionHunter)	2-3bp	21	19.39	25.21
chr16_73576697_73576721	6	Short Reads (ExpansionHunter)	4-6bp	4	3.51	0.252424242424242
chr16_7359360_7359366	2	Short Reads (ExpansionHunter)	2-3bp	3	3	0
chr16_73595977_73596032	5	Short Reads (ExpansionHunter)	4-6bp	9	9.34	1.39838383838384
chr16_73603302_73603312	5	Short Reads (ExpansionHunter)	4-6bp	2	2	0
chr16_73606993_73607011	3	Short Reads (ExpansionHunter)	2-3bp	9	7.87	2.19505050505051
chr16_73622565_73622589	4	Short Reads (ExpansionHunter)	4-6bp	6	6.02	0.0804040404040404
chr16_73634433_73634461	2	Short Reads (ExpansionHunter)	2-3bp	12	12.19	2.05444444444444
chr16_7367885_7367913	2	Short Reads (ExpansionHunter)	2-3bp	15	15.03	1.86777777777778
chr16_73684336_73684354	2	Short Reads (ExpansionHunter)	2-3bp	9	9.19	0.195858585858586
chr16_73686089_73686113	4	Short Reads (ExpansionHunter)	4-6bp	6	6.02	0.0197979797979798
chr16_73694323_73694348	5	Short Reads (ExpansionHunter)	4-6bp	5	5.12	0.106666666666667
chr16_73698864_73698896	4	Short Reads (ExpansionHunter)	4-6bp	6	6.08	0.215757575757576
chr16_73709346_73709374	2	Short Reads (ExpansionHunter)	2-3bp	12	12.54	0.877171717171717
chr16_73751527_73751539	2	Short Reads (ExpansionHunter)	2-3bp	6	5.16	2.31757575757576
chr16_73753986_73754006	2	Short Reads (ExpansionHunter)	2-3bp	17	16.19	17.0443434343434
chr16_73758233_73758261	4	Short Reads (ExpansionHunter)	4-6bp	6	6.41	0.244343434343434
chr16_73788713_73788725	2	Short Reads (ExpansionHunter)	2-3bp	6	6.08	0.64
chr16_73798582_73798600	2	Short Reads (ExpansionHunter)	2-3bp	9	8.66	0.226666666666667
chr16_73813229_73813255	2	Short Reads (ExpansionHunter)	2-3bp	13	12.51	0.656464646464646
chr16_73837620_73837650	5	Short Reads (ExpansionHunter)	4-6bp	6	5.67	0.223333333333333
chr16_73838762_73838790	2	Short Reads (ExpansionHunter)	2-3bp	14	13.41	1.37565656565657
chr16_73844854_73844878	4	Short Reads (ExpansionHunter)	4-6bp	6	6.01	0.151414141414141
chr16_73852965_73852997	4	Short Reads (ExpansionHunter)	4-6bp	8	7.73	0.199090909090909
chr16_73855502_73855526	3	Short Reads (ExpansionHunter)	2-3bp	8	8.04	0.058989898989899
chr16_7385919_7385959	4	Short Reads (ExpansionHunter)	4-6bp	11	10.3	4.55555555555556
chr16_73864717_73864737	4	Short Reads (ExpansionHunter)	4-6bp	5	5.03	0.0293939393939394
chr16_73864796_73864810	7	Short Reads (ExpansionHunter)	7-15bp	2	1.52	0.252121212121212
chr16_73878940_73878964	2	Short Reads (ExpansionHunter)	2-3bp	12	11.63	1.5889898989899
chr16_73881678_73881692	2	Short Reads (ExpansionHunter)	2-3bp	7	6.89	0.0988888888888889
chr16_73883399_73883427	2	Short Reads (ExpansionHunter)	2-3bp	12	13.13	1.50818181818182
chr16_73891738_73891774	2	Short Reads (ExpansionHunter)	2-3bp	17	17.59	9.51707070707071
chr16_73909226_73909250	4	Short Reads (ExpansionHunter)	4-6bp	6	6.32	0.24
chr16_73923868_73923916	2	Short Reads (ExpansionHunter)	2-3bp	23	20.39	15.1493939393939
chr16_739297_739325	4	Short Reads (ExpansionHunter)	4-6bp	7	6.78	0.173333333333333
chr16_73933801_73933846	3	Short Reads (ExpansionHunter)	2-3bp	14	13.56	1.84484848484848
chr16_73942245_73942273	4	Short Reads (ExpansionHunter)	4-6bp	7	7.08	0.0743434343434344
chr16_73952794_73952824	2	Short Reads (ExpansionHunter)	2-3bp	15	14.46	1.78626262626263
chr16_74023107_74023115	4	Short Reads (ExpansionHunter)	4-6bp	2	2.48	0.252121212121212
chr16_74025557_74025577	2	Short Reads (ExpansionHunter)	2-3bp	10	9.55	0.25
chr16_74033874_74033900	2	Short Reads (ExpansionHunter)	2-3bp	15	14.29	2.26858585858586
chr16_74073041_74073057	2	Short Reads (ExpansionHunter)	2-3bp	6	6.94	1.06707070707071
chr16_7407373_7407405	2	Short Reads (ExpansionHunter)	2-3bp	14	14.22	1.85010101010101
chr16_74095259_74095285	2	Short Reads (ExpansionHunter)	2-3bp	13	12.33	2.20313131313131
chr16_7410065_7410083	3	Short Reads (ExpansionHunter)	2-3bp	6	6.34	0.226666666666667
chr16_7410830_7410868	2	Short Reads (ExpansionHunter)	2-3bp	16	15.88	3.35919191919192
chr16_74125903_74125927	2	Short Reads (ExpansionHunter)	2-3bp	13	13.09	0.486767676767677
chr16_74138987_74139029	2	Short Reads (ExpansionHunter)	2-3bp	22	21.43	7.27787878787879
chr16_74165728_74165748	2	Short Reads (ExpansionHunter)	2-3bp	11	10.62	0.278383838383838
chr16_74173400_74173420	4	Short Reads (ExpansionHunter)	4-6bp	5	4.83	0.142525252525253
chr16_7417528_7417560	2	Short Reads (ExpansionHunter)	2-3bp	19	18.85	6.06818181818182
chr16_7420882_7420896	2	Short Reads (ExpansionHunter)	2-3bp	7	6.79	0.268585858585859
chr16_74217120_74217152	4	Short Reads (ExpansionHunter)	4-6bp	8	8.07	1.88393939393939
chr16_74225151_74225179	2	Short Reads (ExpansionHunter)	2-3bp	12	12.71	2.55141414141414
chr16_7423093_7423129	2	Short Reads (ExpansionHunter)	2-3bp	15	15.25	1.11868686868687
chr16_74233112_74233138	2	Short Reads (ExpansionHunter)	2-3bp	13	13.02	0.0804040404040404
chr16_74245582_74245594	2	Short Reads (ExpansionHunter)	2-3bp	6	6.12	0.106666666666667
chr16_74247014_74247034	2	Short Reads (ExpansionHunter)	2-3bp	10	10.05	0.0883838383838384
chr16_74247473_74247497	2	Short Reads (ExpansionHunter)	2-3bp	12	12.27	0.582929292929293
chr16_74249293_74249313	4	Short Reads (ExpansionHunter)	4-6bp	5	5.17	0.142525252525253
chr16_74277623_74277658	5	Short Reads (ExpansionHunter)	4-6bp	7	7.02	0.04
chr16_7428494_7428539	3	Short Reads (ExpansionHunter)	2-3bp	15	15.17	1.07181818181818
chr16_7431404_7431424	2	Short Reads (ExpansionHunter)	2-3bp	10	10.74	1.00242424242424
chr16_74319560_74319584	3	Short Reads (ExpansionHunter)	2-3bp	8	8.04	0.0387878787878788
chr16_74322885_74322891	2	Short Reads (ExpansionHunter)	2-3bp	3	2.98	0.04
chr16_74324143_74324167	4	Short Reads (ExpansionHunter)	4-6bp	6	6.1	0.0909090909090909
chr16_74334167_74334199	4	Short Reads (ExpansionHunter)	4-6bp	8	8.47	1.76676767676768
chr16_7434475_7434491	4	Short Reads (ExpansionHunter)	4-6bp	4	3.98	0.0197979797979798
chr16_74358458_74358484	2	Short Reads (ExpansionHunter)	2-3bp	11	12.69	8.82212121212121
chr16_74477977_74478013	4	Short Reads (ExpansionHunter)	4-6bp	12	11.54	1.32161616161616
chr16_74496713_74496747	2	Short Reads (ExpansionHunter)	2-3bp	18	17.95	1.80555555555556
chr16_74515920_74515932	6	Short Reads (ExpansionHunter)	4-6bp	1	1.01	0.01
chr16_74567211_74567229	2	Short Reads (ExpansionHunter)	2-3bp	9	9.39	0.664545454545455
chr16_74582833_74582873	5	Short Reads (ExpansionHunter)	4-6bp	4	4.97	2.67585858585859
chr16_74589996_74590011	3	Short Reads (ExpansionHunter)	2-3bp	6	5.68	0.21979797979798
chr16_74603090_74603111	3	Short Reads (ExpansionHunter)	2-3bp	7	8.17	2.42535353535354
chr16_74610394_74610439	3	Short Reads (ExpansionHunter)	2-3bp	14	14.21	1.92515151515152
chr16_74626806_74626810	2	Short Reads (ExpansionHunter)	2-3bp	2	2	0
chr16_74631463_74631477	2	Short Reads (ExpansionHunter)	2-3bp	11	11.47	0.635454545454545
chr16_74634378_74634398	2	Short Reads (ExpansionHunter)	2-3bp	9	9.36	0.252929292929293
chr16_74646903_74646936	3	Short Reads (ExpansionHunter)	2-3bp	7	8.59	3.53727272727273
chr16_74655619_74655629	2	Short Reads (ExpansionHunter)	2-3bp	5	4.68	0.543030303030303
chr16_74677041_74677065	4	Short Reads (ExpansionHunter)	4-6bp	6	6.02	0.0197979797979798
chr16_74693477_74693497	4	Short Reads (ExpansionHunter)	4-6bp	7	6.4	1.11111111111111
chr16_74694856_74694884	4	Short Reads (ExpansionHunter)	4-6bp	7	7.1	0.191919191919192
chr16_7470461_7470481	4	Short Reads (ExpansionHunter)	4-6bp	5	5.01	0.01
chr16_74711532_74711552	5	Short Reads (ExpansionHunter)	4-6bp	4	3.97	0.0495959595959596
chr16_74730542_74730560	2	Short Reads (ExpansionHunter)	2-3bp	9	9.12	0.126868686868687
chr16_74740620_74740668	3	Short Reads (ExpansionHunter)	2-3bp	14	14.81	3.65040404040404
chr16_74747331_74747355	4	Short Reads (ExpansionHunter)	4-6bp	5	5.02	0.0197979797979798
chr16_74750761_74750789	2	Short Reads (ExpansionHunter)	2-3bp	21	18.85	17.9267676767677
chr16_74781294_74781318	3	Short Reads (ExpansionHunter)	2-3bp	8	7.5	0.292929292929293
chr16_74789533_74789555	2	Short Reads (ExpansionHunter)	2-3bp	11	10.98	1.13090909090909
chr16_74813216_74813228	6	Short Reads (ExpansionHunter)	4-6bp	2	1.82	0.149090909090909
chr16_74832395_74832439	4	Short Reads (ExpansionHunter)	4-6bp	10	10.46	1.13979797979798
chr16_74915395_74915431	4	Short Reads (ExpansionHunter)	4-6bp	9	8.99	0.01
chr16_74932430_74932466	2	Short Reads (ExpansionHunter)	2-3bp	17	17.09	0.890808080808081
chr16_7493576_7493588	6	Short Reads (ExpansionHunter)	4-6bp	2	2.28	0.203636363636364
chr16_74950328_74950356	4	Short Reads (ExpansionHunter)	4-6bp	7	6.99	0.01
chr16_74952767_74952785	2	Short Reads (ExpansionHunter)	2-3bp	9	9.2	0.383838383838384
chr16_74987632_74987667	5	Short Reads (ExpansionHunter)	4-6bp	7	7.13	0.599090909090909
chr16_74997346_74997358	2	Short Reads (ExpansionHunter)	2-3bp	6	6.08	0.0743434343434344
chr16_75020528_75020553	5	Short Reads (ExpansionHunter)	4-6bp	5	4.96	0.0387878787878788
chr16_75029142_75029160	6	Short Reads (ExpansionHunter)	4-6bp	3	3.08	0.0945454545454545
chr16_75045556_75045580	4	Short Reads (ExpansionHunter)	4-6bp	5	5.09	0.0827272727272727
chr16_75049845_75049871	2	Short Reads (ExpansionHunter)	2-3bp	16	15.77	4.84555555555556
chr16_7506604_7506616	3	Short Reads (ExpansionHunter)	2-3bp	4	4.25	0.20959595959596
chr16_75085791_75085817	2	Short Reads (ExpansionHunter)	2-3bp	15	15.93	3.52030303030303
chr16_75096061_75096101	2	Short Reads (ExpansionHunter)	2-3bp	21	20.9	9.62626262626263
chr16_75120767_75120795	4	Short Reads (ExpansionHunter)	4-6bp	7	7.35	0.977272727272727
chr16_7515478_7515502	2	Short Reads (ExpansionHunter)	2-3bp	12	11.94	0.137777777777778
chr16_75156459_75156479	5	Short Reads (ExpansionHunter)	4-6bp	3	3.24	0.285252525252525
chr16_7517138_7517188	2	Short Reads (ExpansionHunter)	2-3bp	23	22.56	2.47111111111111
chr16_7517551_7517573	2	Short Reads (ExpansionHunter)	2-3bp	9	9.12	0.227878787878788
chr16_75192494_75192502	2	Short Reads (ExpansionHunter)	2-3bp	4	3.99	0.01
chr16_7519873_7519897	6	Short Reads (ExpansionHunter)	4-6bp	4	3.9	0.0909090909090909
chr16_75200116_75200132	2	Short Reads (ExpansionHunter)	2-3bp	8	7.69	0.216060606060606
chr16_75219981_75220005	6	Short Reads (ExpansionHunter)	4-6bp	4	3.68	0.543030303030303
chr16_75220145_75220155	5	Short Reads (ExpansionHunter)	4-6bp	2	2.23	0.178888888888889
chr16_75220754_75220770	4	Short Reads (ExpansionHunter)	4-6bp	3	3.25	0.189393939393939
chr16_75236060_75236076	2	Short Reads (ExpansionHunter)	2-3bp	8	8.4	0.242424242424242
chr16_75270089_75270139	5	Short Reads (ExpansionHunter)	4-6bp	10	9.23	1.87585858585859
chr16_75306877_75306901	2	Short Reads (ExpansionHunter)	2-3bp	12	12.23	1.5930303030303
chr16_75334199_75334235	6	Short Reads (ExpansionHunter)	4-6bp	6	6.09	0.163535353535354
chr16_75353748_75353776	2	Short Reads (ExpansionHunter)	2-3bp	13	12.88	3.5410101010101
chr16_75363942_75363972	2	Short Reads (ExpansionHunter)	2-3bp	19	18.35	4.37121212121212
chr16_75379344_75379358	2	Short Reads (ExpansionHunter)	2-3bp	8	7.63	0.235454545454545
chr16_75430165_75430181	4	Short Reads (ExpansionHunter)	4-6bp	3	3.38	0.237979797979798
chr16_7543667_7543719	2	Short Reads (ExpansionHunter)	2-3bp	20	20.62	10.2581818181818
chr16_75442631_75442657	2	Short Reads (ExpansionHunter)	2-3bp	15	15.3	20.0707070707071
chr16_75444708_75444722	2	Short Reads (ExpansionHunter)	2-3bp	7	7.06	0.0771717171717172
chr16_7546328_7546378	5	Short Reads (ExpansionHunter)	4-6bp	5	5.26	1.08323232323232
chr16_75509996_75510040	2	Short Reads (ExpansionHunter)	2-3bp	20	19.93	10.49
chr16_75525914_75525938	4	Short Reads (ExpansionHunter)	4-6bp	6	6.3	0.515151515151515
chr16_75538131_75538151	4	Short Reads (ExpansionHunter)	4-6bp	5	5.08	0.0743434343434344
chr16_75552453_75552477	4	Short Reads (ExpansionHunter)	4-6bp	6	5.92	0.155151515151515
chr16_75556919_75556935	2	Short Reads (ExpansionHunter)	2-3bp	8	8.04	0.0387878787878788
chr16_75580892_75580904	2	Short Reads (ExpansionHunter)	2-3bp	6	6.12	0.106666666666667
chr16_75630627_75630651	3	Short Reads (ExpansionHunter)	2-3bp	8	7.81	0.155454545454545
chr16_7572843_7572863	4	Short Reads (ExpansionHunter)	4-6bp	5	7.4	6.90909090909091
chr16_75751381_75751405	2	Short Reads (ExpansionHunter)	2-3bp	12	12.27	0.27989898989899
chr16_75761919_75761963	2	Short Reads (ExpansionHunter)	2-3bp	21	20.5	3
chr16_75772445_75772465	4	Short Reads (ExpansionHunter)	4-6bp	5	4.97	0.0293939393939394
chr16_75778919_75778975	4	Short Reads (ExpansionHunter)	4-6bp	17	17.05	1.56313131313131
chr16_75805525_75805555	2	Short Reads (ExpansionHunter)	2-3bp	14	14.53	3.01929292929293
chr16_75807323_75807349	2	Short Reads (ExpansionHunter)	2-3bp	13	12.98	0.141010101010101
chr16_75810305_75810323	2	Short Reads (ExpansionHunter)	2-3bp	9	8.94	0.056969696969697
chr16_75847099_75847153	2	Short Reads (ExpansionHunter)	2-3bp	26	23.53	33.3829292929293
chr16_7589912_7589952	2	Short Reads (ExpansionHunter)	2-3bp	24	23.54	9.62464646464646
chr16_75911716_75911770	2	Short Reads (ExpansionHunter)	2-3bp	23	22.74	4.92161616161616
chr16_75921105_75921123	3	Short Reads (ExpansionHunter)	2-3bp	6	6.24	1.23474747474747
chr16_75955431_75955445	2	Short Reads (ExpansionHunter)	2-3bp	7	7.01	0.01
chr16_75968015_75968033	2	Short Reads (ExpansionHunter)	2-3bp	9	9.3	0.313131313131313
chr16_75972903_75972927	2	Short Reads (ExpansionHunter)	2-3bp	12	12.26	0.962020202020202
chr16_76001879_76001911	2	Short Reads (ExpansionHunter)	2-3bp	15	12.83	13.1324242424242
chr16_76013087_76013111	2	Short Reads (ExpansionHunter)	2-3bp	12	12.2	0.626262626262626
chr16_76027739_76027783	2	Short Reads (ExpansionHunter)	2-3bp	23	24.62	26.5814141414141
chr16_76029598_76029632	2	Short Reads (ExpansionHunter)	2-3bp	20.5	20.52	36.7571717171717
chr16_76034687_76034699	2	Short Reads (ExpansionHunter)	2-3bp	6	6.32	0.21979797979798
chr16_76041987_76042043	4	Short Reads (ExpansionHunter)	4-6bp	12	12.38	0.783434343434343
chr16_76046053_76046077	2	Short Reads (ExpansionHunter)	2-3bp	12	11.95	0.189393939393939
chr16_76055487_76055505	2	Short Reads (ExpansionHunter)	2-3bp	9	9.04	0.0387878787878788
chr16_76058405_76058441	2	Short Reads (ExpansionHunter)	2-3bp	18	18.63	1.7910101010101
chr16_76080409_76080443	2	Short Reads (ExpansionHunter)	2-3bp	17	16.25	1.98737373737374
chr16_7609803_7609831	4	Short Reads (ExpansionHunter)	4-6bp	7	7.28	0.264242424242424
chr16_76114370_76114408	2	Short Reads (ExpansionHunter)	2-3bp	19	18.27	13.310202020202
chr16_76132083_76132117	2	Short Reads (ExpansionHunter)	2-3bp	16	14.88	6.57131313131313
chr16_76167370_76167416	2	Short Reads (ExpansionHunter)	2-3bp	17	16.34	32.4488888888889
chr16_76200559_76200577	2	Short Reads (ExpansionHunter)	2-3bp	9	8.97	0.0293939393939394
chr16_76230656_76230664	4	Short Reads (ExpansionHunter)	4-6bp	2	1.93	0.0657575757575758
chr16_76240999_76241019	4	Short Reads (ExpansionHunter)	4-6bp	5	4.94	0.056969696969697
chr16_76286174_76286218	2	Short Reads (ExpansionHunter)	2-3bp	22	21.97	4.35262626262626
chr16_76307503_76307539	2	Short Reads (ExpansionHunter)	2-3bp	19.5	17.97	21.3021212121212
chr16_7631165_7631189	3	Short Reads (ExpansionHunter)	2-3bp	8	8.49	0.252424242424242
chr16_76317708_76317726	2	Short Reads (ExpansionHunter)	2-3bp	9	9.28	0.486464646464646
chr16_76334176_76334203	3	Short Reads (ExpansionHunter)	2-3bp	9	8.45	1.11868686868687
chr16_76344199_76344215	2	Short Reads (ExpansionHunter)	2-3bp	8	8.03	0.0293939393939394
chr16_76347137_76347165	2	Short Reads (ExpansionHunter)	2-3bp	14	14.31	2.86252525252525
chr16_76355840_76355888	4	Short Reads (ExpansionHunter)	4-6bp	10	10.47	2.04959595959596
chr16_76357058_76357082	2	Short Reads (ExpansionHunter)	2-3bp	12	12.44	0.935757575757576
chr16_76358848_76358860	2	Short Reads (ExpansionHunter)	2-3bp	6	6.23	0.178888888888889
chr16_76374742_76374784	3	Short Reads (ExpansionHunter)	2-3bp	14	14.88	1.48040404040404
chr16_76376907_76376953	2	Short Reads (ExpansionHunter)	2-3bp	22	20.62	20.9046464646465
chr16_76385547_76385577	2	Short Reads (ExpansionHunter)	2-3bp	15	14.77	1.04757575757576
chr16_76391997_76392005	4	Short Reads (ExpansionHunter)	4-6bp	2	2.37	0.235454545454545
chr16_76397797_76397817	2	Short Reads (ExpansionHunter)	2-3bp	10	10.72	0.910707070707071
chr16_76424759_76424777	6	Short Reads (ExpansionHunter)	4-6bp	3	2.64	0.252929292929293
chr16_76434010_76434020	2	Short Reads (ExpansionHunter)	2-3bp	5	4.84	0.135757575757576
chr16_76436961_76436993	4	Short Reads (ExpansionHunter)	4-6bp	10	9.81	3.06454545454545
chr16_76444416_76444424	4	Short Reads (ExpansionHunter)	4-6bp	1	1.44	0.248888888888889
chr16_76447338_76447350	2	Short Reads (ExpansionHunter)	2-3bp	6	6.23	1.29
chr16_76451599_76451633	2	Short Reads (ExpansionHunter)	2-3bp	21	21.66	5.39838383838384
chr16_76483231_76483277	2	Short Reads (ExpansionHunter)	2-3bp	23	22.96	7.97818181818182
chr16_76491854_76491870	2	Short Reads (ExpansionHunter)	2-3bp	7	7.3	0.212121212121212
chr16_76496085_76496107	2	Short Reads (ExpansionHunter)	2-3bp	16	16.57	6.04555555555556
chr16_76500616_76500642	2	Short Reads (ExpansionHunter)	2-3bp	12	11.78	0.213737373737374
chr16_76511838_76511862	2	Short Reads (ExpansionHunter)	2-3bp	15	14.28	2.48646464646465
chr16_76529843_76529871	2	Short Reads (ExpansionHunter)	2-3bp	16	15.83	1.1930303030303
chr16_76537455_76537469	2	Short Reads (ExpansionHunter)	2-3bp	6	6.32	0.21979797979798
chr16_7653783_7653799	2	Short Reads (ExpansionHunter)	2-3bp	9	8.55	0.29040404040404
chr16_76551404_76551422	2	Short Reads (ExpansionHunter)	2-3bp	10	9.31	0.882727272727273
chr16_76576197_76576207	2	Short Reads (ExpansionHunter)	2-3bp	6	6.47	40.069797979798
chr16_76586059_76586107	2	Short Reads (ExpansionHunter)	2-3bp	21	21.29	2.65242424242424
chr16_76591282_76591318	3	Short Reads (ExpansionHunter)	2-3bp	12	13.22	2.79959595959596
chr16_76593406_76593432	2	Short Reads (ExpansionHunter)	2-3bp	13	13.16	0.256969696969697
chr16_76603780_76603812	2	Short Reads (ExpansionHunter)	2-3bp	15	15.92	3.50868686868687
chr16_76606173_76606227	2	Short Reads (ExpansionHunter)	2-3bp	15	19.03	29.8071717171717
chr16_76631749_76631765	2	Short Reads (ExpansionHunter)	2-3bp	8	8.18	0.149090909090909
chr16_7663504_7663532	2	Short Reads (ExpansionHunter)	2-3bp	14	14.64	1.34383838383838
chr16_76649540_76649578	2	Short Reads (ExpansionHunter)	2-3bp	19	19.7	1.18181818181818
chr16_76652943_76652989	2	Short Reads (ExpansionHunter)	2-3bp	20	19.78	3.38545454545455
chr16_76659394_76659420	2	Short Reads (ExpansionHunter)	2-3bp	13	15.23	10.6435353535354
chr16_7668661_7668681	2	Short Reads (ExpansionHunter)	2-3bp	10	10.44	0.248888888888889
chr16_76705075_76705103	4	Short Reads (ExpansionHunter)	4-6bp	7	6.96	0.341818181818182
chr16_76705295_76705325	2	Short Reads (ExpansionHunter)	2-3bp	15	16.79	6.04636363636364
chr16_76709120_76709136	2	Short Reads (ExpansionHunter)	2-3bp	8	8.08	0.377373737373737
chr16_76740128_76740166	2	Short Reads (ExpansionHunter)	2-3bp	20	19.65	9.90656565656566
chr16_7677132_7677160	2	Short Reads (ExpansionHunter)	2-3bp	19	20.29	27.3190909090909
chr16_76787858_76787882	4	Short Reads (ExpansionHunter)	4-6bp	6	5.39	0.826161616161616
chr16_76806492_76806510	2	Short Reads (ExpansionHunter)	2-3bp	9	9.05	0.0681818181818182
chr16_76813986_76814030	2	Short Reads (ExpansionHunter)	2-3bp	22	21.28	8.22383838383838
chr16_76865947_76865961	2	Short Reads (ExpansionHunter)	2-3bp	7	7.22	0.173333333333333
chr16_76874779_76874805	2	Short Reads (ExpansionHunter)	2-3bp	16	18.53	26.9182828282828
chr16_76907928_76907950	2	Short Reads (ExpansionHunter)	2-3bp	10	10.09	0.102929292929293
chr16_76925318_76925342	4	Short Reads (ExpansionHunter)	4-6bp	6	5.72	0.203636363636364
chr16_76925619_76925669	2	Short Reads (ExpansionHunter)	2-3bp	19	17.84	25.4892929292929
chr16_76948599_76948619	4	Short Reads (ExpansionHunter)	4-6bp	4	4.35	0.22979797979798
chr16_76963791_76963805	2	Short Reads (ExpansionHunter)	2-3bp	14	10.66	12.529696969697
chr16_76968751_76968767	2	Short Reads (ExpansionHunter)	2-3bp	9	8.89	0.826161616161616
chr16_76981373_76981385	2	Short Reads (ExpansionHunter)	2-3bp	6	6.22	0.173333333333333
chr16_76981806_76981822	2	Short Reads (ExpansionHunter)	2-3bp	8	8.3	0.252525252525253
chr16_7698183_7698215	2	Short Reads (ExpansionHunter)	2-3bp	12	13.75	12.209595959596
chr16_76981873_76981883	2	Short Reads (ExpansionHunter)	2-3bp	5	5.29	0.207979797979798
chr16_77004652_77004688	2	Short Reads (ExpansionHunter)	2-3bp	18	17.48	2.11070707070707
chr16_77005122_77005140	2	Short Reads (ExpansionHunter)	2-3bp	12	11.3	3.88888888888889
chr16_77032282_77032298	2	Short Reads (ExpansionHunter)	2-3bp	8	9.87	16.2354545454545
chr16_770480_770510	6	Short Reads (ExpansionHunter)	4-6bp	5	5.33	0.465757575757576
chr16_77075736_77075772	4	Short Reads (ExpansionHunter)	4-6bp	8	8.28	1.55717171717172
chr16_77082231_77082259	2	Short Reads (ExpansionHunter)	2-3bp	14	14.56	4.67313131313131
chr16_77115498_77115518	2	Short Reads (ExpansionHunter)	2-3bp	8	8.6	0.868686868686869
chr16_77144281_77144301	5	Short Reads (ExpansionHunter)	4-6bp	4	4.28	0.203636363636364
chr16_77144393_77144435	2	Short Reads (ExpansionHunter)	2-3bp	6	7.98	21.9187878787879
chr16_77165807_77165825	2	Short Reads (ExpansionHunter)	2-3bp	8	8.04	0.058989898989899
chr16_77166676_77166700	3	Short Reads (ExpansionHunter)	2-3bp	8	8.05	0.25
chr16_77167862_77167884	2	Short Reads (ExpansionHunter)	2-3bp	11	11.07	1.07585858585859
chr16_77172832_77172840	2	Short Reads (ExpansionHunter)	2-3bp	4	4.17	0.142525252525253
chr16_77182401_77182413	4	Short Reads (ExpansionHunter)	4-6bp	4	3.55	0.25
chr16_77188365_77188373	4	Short Reads (ExpansionHunter)	4-6bp	3	2.57	0.247575757575758
chr16_77205433_77205449	2	Short Reads (ExpansionHunter)	2-3bp	9	13.64	39.0812121212121
chr16_77223927_77223967	4	Short Reads (ExpansionHunter)	4-6bp	12	11.26	1.30545454545455
chr16_77240648_77240688	4	Short Reads (ExpansionHunter)	4-6bp	8	8.34	0.913535353535354
chr16_77249104_77249126	2	Short Reads (ExpansionHunter)	2-3bp	14	14.11	1.63424242424242
chr16_77296007_77296019	2	Short Reads (ExpansionHunter)	2-3bp	7	6.71	0.207979797979798
chr16_77314635_77314649	2	Short Reads (ExpansionHunter)	2-3bp	9	9.21	5.46050505050505
chr16_77342458_77342470	4	Short Reads (ExpansionHunter)	4-6bp	4	3.53	0.251616161616162
chr16_77344155_77344177	2	Short Reads (ExpansionHunter)	2-3bp	11	11.05	1.19949494949495
chr16_77355202_77355232	2	Short Reads (ExpansionHunter)	2-3bp	16.5	17.75	6.91666666666667
chr16_77362681_77362697	4	Short Reads (ExpansionHunter)	4-6bp	5	4.52	0.252121212121212
chr16_77364744_77364754	5	Short Reads (ExpansionHunter)	4-6bp	2	1.68	0.21979797979798
chr16_77365179_77365191	3	Short Reads (ExpansionHunter)	2-3bp	7	6.41	1.2140404040404
chr16_77370790_77370806	2	Short Reads (ExpansionHunter)	2-3bp	8	8.29	0.773636363636364
chr16_77371218_77371254	6	Short Reads (ExpansionHunter)	4-6bp	6	6.08	0.478383838383838
chr16_77398319_77398346	3	Short Reads (ExpansionHunter)	2-3bp	9	9.23	0.441515151515152
chr16_77424173_77424189	4	Short Reads (ExpansionHunter)	4-6bp	4	4.01	0.01
chr16_77430149_77430181	4	Short Reads (ExpansionHunter)	4-6bp	8	8.49	0.252424242424242
chr16_77441457_77441463	2	Short Reads (ExpansionHunter)	2-3bp	3	3	0
chr16_77461578_77461606	4	Short Reads (ExpansionHunter)	4-6bp	7	6.83	0.142525252525253
chr16_77475914_77475948	2	Short Reads (ExpansionHunter)	2-3bp	16	16.32	1.49252525252525
chr16_77480334_77480379	3	Short Reads (ExpansionHunter)	2-3bp	14	14.2	0.666666666666667
chr16_7748545_7748553	4	Short Reads (ExpansionHunter)	4-6bp	1	1.37	0.235454545454545
chr16_77491254_77491284	3	Short Reads (ExpansionHunter)	2-3bp	10	10.76	2.79030303030303
chr16_77495931_77495949	2	Short Reads (ExpansionHunter)	2-3bp	9	9.01	0.01
chr16_77544811_77544835	2	Short Reads (ExpansionHunter)	2-3bp	13	13.33	1.39505050505051
chr16_77562303_77562327	2	Short Reads (ExpansionHunter)	2-3bp	11	11.17	0.445555555555556
chr16_77569882_77569930	2	Short Reads (ExpansionHunter)	2-3bp	23	23.88	6.49050505050505
chr16_77583567_77583597	2	Short Reads (ExpansionHunter)	2-3bp	16	17.18	20.4117171717172
chr16_77617473_77617491	2	Short Reads (ExpansionHunter)	2-3bp	11	11.64	1.84888888888889
chr16_77680644_77680664	5	Short Reads (ExpansionHunter)	4-6bp	6	5.22	0.981414141414141
chr16_77691089_77691119	5	Short Reads (ExpansionHunter)	4-6bp	6	5.74	0.396363636363636
chr16_77721069_77721094	5	Short Reads (ExpansionHunter)	4-6bp	5	4.76	0.184242424242424
chr16_77721155_77721176	3	Short Reads (ExpansionHunter)	2-3bp	6	6.23	0.25969696969697
chr16_77742327_77742343	2	Short Reads (ExpansionHunter)	2-3bp	10	10.18	0.573333333333333
chr16_77743786_77743794	4	Short Reads (ExpansionHunter)	4-6bp	3	2.52	0.252121212121212
chr16_77746656_77746680	4	Short Reads (ExpansionHunter)	4-6bp	6	6.02	0.120808080808081
chr16_77763839_77763857	3	Short Reads (ExpansionHunter)	2-3bp	6	5.54	0.271111111111111
chr16_77764737_77764775	2	Short Reads (ExpansionHunter)	2-3bp	19	18.82	4.9369696969697
chr16_77799504_77799556	2	Short Reads (ExpansionHunter)	2-3bp	18	19.49	11.8685858585859
chr16_77802615_77802669	2	Short Reads (ExpansionHunter)	2-3bp	24	23.95	7.30050505050505
chr16_77818392_77818407	5	Short Reads (ExpansionHunter)	4-6bp	3	2.83	0.142525252525253
chr16_77831802_77831814	4	Short Reads (ExpansionHunter)	4-6bp	3	2.9	0.0909090909090909
chr16_77844860_77844872	2	Short Reads (ExpansionHunter)	2-3bp	6	6.2	0.202020202020202
chr16_77856013_77856037	4	Short Reads (ExpansionHunter)	4-6bp	6	5.97	0.0293939393939394
chr16_7786197_7786217	2	Short Reads (ExpansionHunter)	2-3bp	10	10.04	0.058989898989899
chr16_7786707_7786751	2	Short Reads (ExpansionHunter)	2-3bp	25	22.86	20.4448484848485
chr16_77867458_77867486	4	Short Reads (ExpansionHunter)	4-6bp	7	7.03	0.0293939393939394
chr16_77895100_77895116	2	Short Reads (ExpansionHunter)	2-3bp	12	13.9	11.7878787878788
chr16_7790434_7790452	2	Short Reads (ExpansionHunter)	2-3bp	8	8.27	0.199090909090909
chr16_77920927_77920947	2	Short Reads (ExpansionHunter)	2-3bp	9	9.54	0.695353535353535
chr16_77936871_77936899	4	Short Reads (ExpansionHunter)	4-6bp	8	7.56	0.915555555555556
chr16_77950409_77950455	2	Short Reads (ExpansionHunter)	2-3bp	18.5	21.46	32.3923232323232
chr16_77962723_77962775	4	Short Reads (ExpansionHunter)	4-6bp	16	16.08	3.30666666666667
chr16_78005632_78005660	4	Short Reads (ExpansionHunter)	4-6bp	7	7.07	0.853636363636364
chr16_78007567_78007591	2	Short Reads (ExpansionHunter)	2-3bp	12	13.7	4.33333333333333
chr16_78007894_78007918	2	Short Reads (ExpansionHunter)	2-3bp	12	12.73	3.04757575757576
chr16_78022162_78022178	2	Short Reads (ExpansionHunter)	2-3bp	8	8.02	0.0602020202020202
chr16_78039259_78039279	2	Short Reads (ExpansionHunter)	2-3bp	10	10.01	0.0504040404040404
chr16_7804026_7804040	2	Short Reads (ExpansionHunter)	2-3bp	7	6.88	0.349090909090909
chr16_78042068_78042084	4	Short Reads (ExpansionHunter)	4-6bp	5	4.67	0.223333333333333
chr16_78048189_78048234	3	Short Reads (ExpansionHunter)	2-3bp	13	13.34	1.92363636363636
chr16_78072846_78072882	2	Short Reads (ExpansionHunter)	2-3bp	16	14.99	12.1312121212121
chr16_7809019_7809029	2	Short Reads (ExpansionHunter)	2-3bp	5	5.11	0.0988888888888889
chr16_78092121_78092127	2	Short Reads (ExpansionHunter)	2-3bp	1	2.04	1.57414141414141
chr16_78104231_78104271	2	Short Reads (ExpansionHunter)	2-3bp	22	21.91	3.05242424242424
chr16_78118022_78118046	4	Short Reads (ExpansionHunter)	4-6bp	6	6.17	0.304141414141414
chr16_7812440_7812464	2	Short Reads (ExpansionHunter)	2-3bp	11	11.46	1.40242424242424
chr16_78162472_78162486	2	Short Reads (ExpansionHunter)	2-3bp	7	7.65	0.593434343434343
chr16_78173958_78173976	2	Short Reads (ExpansionHunter)	2-3bp	9	9.06	0.056969696969697
chr16_78174992_78175031	3	Short Reads (ExpansionHunter)	2-3bp	15	15.02	1.61575757575758
chr16_78199311_78199343	4	Short Reads (ExpansionHunter)	4-6bp	8	7.52	0.474343434343434
chr16_78201674_78201714	4	Short Reads (ExpansionHunter)	4-6bp	10	9.51	1.20191919191919
chr16_78205818_78205882	4	Short Reads (ExpansionHunter)	4-6bp	16	16.01	0.01
chr16_7820615_7820631	2	Short Reads (ExpansionHunter)	2-3bp	8	7.9	0.131313131313131
chr16_78230167_78230179	6	Short Reads (ExpansionHunter)	4-6bp	1	1.19	0.155454545454545
chr16_78232842_78232852	5	Short Reads (ExpansionHunter)	4-6bp	3	2.71	0.207979797979798
chr16_78261407_78261435	4	Short Reads (ExpansionHunter)	4-6bp	7	7.77	1.02737373737374
chr16_78266788_78266824	2	Short Reads (ExpansionHunter)	2-3bp	18	20.64	25.6064646464646
chr16_78267756_78267784	4	Short Reads (ExpansionHunter)	4-6bp	7	6.89	0.0988888888888889
chr16_78295713_78295745	4	Short Reads (ExpansionHunter)	4-6bp	8	7.77	0.502121212121212
chr16_78300995_78301039	4	Short Reads (ExpansionHunter)	4-6bp	11	11.13	0.114242424242424
chr16_7830514_7830542	2	Short Reads (ExpansionHunter)	2-3bp	16	16.15	1.23989898989899
chr16_78355236_78355250	2	Short Reads (ExpansionHunter)	2-3bp	6	6.6	0.666666666666667
chr16_78358672_78358694	2	Short Reads (ExpansionHunter)	2-3bp	8	8.89	1.53323232323232
chr16_78364660_78364664	2	Short Reads (ExpansionHunter)	2-3bp	5	4.34	1.56
chr16_78385134_78385160	2	Short Reads (ExpansionHunter)	2-3bp	19	17.79	7.07666666666667
chr16_78395752_78395776	6	Short Reads (ExpansionHunter)	4-6bp	4	3.68	0.21979797979798
chr16_78417040_78417052	2	Short Reads (ExpansionHunter)	2-3bp	6	7.53	11.3021212121212
chr16_7842153_7842181	4	Short Reads (ExpansionHunter)	4-6bp	7	7.33	0.566767676767677
chr16_78427542_78427556	2	Short Reads (ExpansionHunter)	2-3bp	7	7.08	0.155151515151515
chr16_78441959_78441989	2	Short Reads (ExpansionHunter)	2-3bp	15	14.96	0.685252525252525
chr16_78452868_78452880	2	Short Reads (ExpansionHunter)	2-3bp	6	6.56	8.22868686868687
chr16_78454357_78454381	2	Short Reads (ExpansionHunter)	2-3bp	10	10	0.282828282828283
chr16_78481724_78481764	2	Short Reads (ExpansionHunter)	2-3bp	22	21.73	7.99707070707071
chr16_78486559_78486594	5	Short Reads (ExpansionHunter)	4-6bp	7	7.39	0.886767676767677
chr16_78497515_78497519	2	Short Reads (ExpansionHunter)	2-3bp	2	2	0
chr16_78500378_78500386	4	Short Reads (ExpansionHunter)	4-6bp	2	2	0
chr16_78505834_78505842	2	Short Reads (ExpansionHunter)	2-3bp	5	4.87	0.114242424242424
chr16_78507997_78508027	2	Short Reads (ExpansionHunter)	2-3bp	11	12.27	3.85565656565657
chr16_78510064_78510100	4	Short Reads (ExpansionHunter)	4-6bp	8	8.08	0.0945454545454545
chr16_78519490_78519506	2	Short Reads (ExpansionHunter)	2-3bp	8	8.05	0.0681818181818182
chr16_7852501_7852545	2	Short Reads (ExpansionHunter)	2-3bp	13	14.05	11.3611111111111
chr16_78563490_78563516	2	Short Reads (ExpansionHunter)	2-3bp	13	12.8	0.666666666666667
chr16_78590146_78590162	2	Short Reads (ExpansionHunter)	2-3bp	12	12.22	2.27434343434343
chr16_78593736_78593756	2	Short Reads (ExpansionHunter)	2-3bp	9	9.17	0.142525252525253
chr16_7863391_7863433	2	Short Reads (ExpansionHunter)	2-3bp	16	17.39	18.9675757575758
chr16_7869378_7869402	4	Short Reads (ExpansionHunter)	4-6bp	6	5.76	0.204444444444444
chr16_78700312_78700360	2	Short Reads (ExpansionHunter)	2-3bp	20	20.1	12.979797979798
chr16_78702007_78702045	2	Short Reads (ExpansionHunter)	2-3bp	19	18.95	14.4116161616162
chr16_78702100_78702122	2	Short Reads (ExpansionHunter)	2-3bp	11	11.35	4.12878787878788
chr16_7870381_7870399	2	Short Reads (ExpansionHunter)	2-3bp	9	9.12	0.126868686868687
chr16_78707840_78707888	4	Short Reads (ExpansionHunter)	4-6bp	11	11.12	0.793535353535354
chr16_78710473_78710499	2	Short Reads (ExpansionHunter)	2-3bp	14	17.87	39.5687878787879
chr16_78728048_78728056	4	Short Reads (ExpansionHunter)	4-6bp	3	2.55	0.27020202020202
chr16_78735394_78735426	2	Short Reads (ExpansionHunter)	2-3bp	16	16.95	5.72474747474747
chr16_78736577_78736592	5	Short Reads (ExpansionHunter)	4-6bp	3	3.11	0.0988888888888889
chr16_78751461_78751487	2	Short Reads (ExpansionHunter)	2-3bp	14	14.51	1.76757575757576
chr16_78757325_78757357	8	Short Reads (ExpansionHunter)	7-15bp	3	3.47	0.251616161616162
chr16_78769530_78769582	4	Short Reads (ExpansionHunter)	4-6bp	10	10.49	0.878686868686869
chr16_78771773_78771813	4	Short Reads (ExpansionHunter)	4-6bp	9	9.08	0.316767676767677
chr16_78774496_78774532	2	Short Reads (ExpansionHunter)	2-3bp	15	14.1	9.24242424242424
chr16_7880085_7880105	4	Short Reads (ExpansionHunter)	4-6bp	5	4.87	0.336464646464646
chr16_78829086_78829130	4	Short Reads (ExpansionHunter)	4-6bp	11	10.38	1.67232323232323
chr16_78830310_78830320	2	Short Reads (ExpansionHunter)	2-3bp	5	5.42	0.246060606060606
chr16_78833422_78833449	3	Short Reads (ExpansionHunter)	2-3bp	7	7.71	0.975656565656566
chr16_78858144_78858170	2	Short Reads (ExpansionHunter)	2-3bp	15	15.35	3.21969696969697
chr16_78858330_78858346	2	Short Reads (ExpansionHunter)	2-3bp	9	9.21	0.632222222222222
chr16_78867484_78867510	2	Short Reads (ExpansionHunter)	2-3bp	13	13.16	1.38828282828283
chr16_78886639_78886657	2	Short Reads (ExpansionHunter)	2-3bp	9	9.55	3.72474747474747
chr16_78887077_78887135	2	Short Reads (ExpansionHunter)	2-3bp	23	21.34	19.2165656565657
chr16_78887468_78887518	2	Short Reads (ExpansionHunter)	2-3bp	22	21.5	4.67676767676768
chr16_78894020_78894050	3	Short Reads (ExpansionHunter)	2-3bp	14	13.93	1.68191919191919
chr16_7892970_7892988	2	Short Reads (ExpansionHunter)	2-3bp	9	9	0.0202020202020202
chr16_78930222_78930266	4	Short Reads (ExpansionHunter)	4-6bp	13	15.12	22.5309090909091
chr16_7894765_7894773	2	Short Reads (ExpansionHunter)	2-3bp	4	4	0
chr16_78950533_78950565	2	Short Reads (ExpansionHunter)	2-3bp	17	16.86	17.2529292929293
chr16_7895193_7895233	2	Short Reads (ExpansionHunter)	2-3bp	19	18.42	2.56929292929293
chr16_78956601_78956636	5	Short Reads (ExpansionHunter)	4-6bp	7	7.16	0.155959595959596
chr16_78969252_78969270	2	Short Reads (ExpansionHunter)	2-3bp	9	9.32	0.341010101010101
chr16_78989821_78989855	2	Short Reads (ExpansionHunter)	2-3bp	20	19.94	2.88525252525253
chr16_79011135_79011173	2	Short Reads (ExpansionHunter)	2-3bp	13.5	16.19	43.4483838383838
chr16_79023956_79023964	4	Short Reads (ExpansionHunter)	4-6bp	3	2.75	0.189393939393939
chr16_79025116_79025141	5	Short Reads (ExpansionHunter)	4-6bp	6	5.78	0.173333333333333
chr16_79032666_79032682	2	Short Reads (ExpansionHunter)	2-3bp	7	7.13	0.70010101010101
chr16_79033155_79033165	2	Short Reads (ExpansionHunter)	2-3bp	5	5	0
chr16_79068820_79068862	3	Short Reads (ExpansionHunter)	2-3bp	14	13.28	3.92080808080808
chr16_79070268_79070306	2	Short Reads (ExpansionHunter)	2-3bp	18	18.77	2.01727272727273
chr16_79073150_79073192	3	Short Reads (ExpansionHunter)	2-3bp	13	13.19	4.72111111111111
chr16_79090280_79090318	2	Short Reads (ExpansionHunter)	2-3bp	19	19.44	2.20848484848485
chr16_79099593_79099619	2	Short Reads (ExpansionHunter)	2-3bp	13	12.75	0.29040404040404
chr16_7912710_7912722	2	Short Reads (ExpansionHunter)	2-3bp	6	6.12	0.106666666666667
chr16_79132127_79132167	2	Short Reads (ExpansionHunter)	2-3bp	19	18.13	5.62939393939394
chr16_79173284_79173305	7	Short Reads (ExpansionHunter)	7-15bp	4	3.55	0.25
chr16_79177376_79177384	4	Short Reads (ExpansionHunter)	4-6bp	3	2.58	0.246060606060606
chr16_79185944_79185962	2	Short Reads (ExpansionHunter)	2-3bp	9	9.02	0.04
chr16_79189423_79189477	2	Short Reads (ExpansionHunter)	2-3bp	25	24.45	8.87626262626263
chr16_79192300_79192336	4	Short Reads (ExpansionHunter)	4-6bp	5	6.06	4.52161616161616
chr16_79211034_79211056	2	Short Reads (ExpansionHunter)	2-3bp	15	14.77	10.4213131313131
chr16_79212906_79212914	4	Short Reads (ExpansionHunter)	4-6bp	3	2.6	0.303030303030303
chr16_79213687_79213699	4	Short Reads (ExpansionHunter)	4-6bp	3	3.03	0.0293939393939394
chr16_79221715_79221727	2	Short Reads (ExpansionHunter)	2-3bp	6	6	0
chr16_79246826_79246850	4	Short Reads (ExpansionHunter)	4-6bp	6	6.19	0.155454545454545
chr16_79260463_79260505	6	Short Reads (ExpansionHunter)	4-6bp	8.5	8.51	0.99989898989899
chr16_79261146_79261166	4	Short Reads (ExpansionHunter)	4-6bp	5	5.16	0.135757575757576
chr16_79276149_79276169	4	Short Reads (ExpansionHunter)	4-6bp	4	4.11	0.0988888888888889
chr16_79293837_79293869	2	Short Reads (ExpansionHunter)	2-3bp	16	14.68	4.92686868686869
chr16_79300554_79300582	4	Short Reads (ExpansionHunter)	4-6bp	7	6.82	0.27030303030303
chr16_793084_793099	5	Short Reads (ExpansionHunter)	4-6bp	3	3.21	0.207979797979798
chr16_7931931_7931941	2	Short Reads (ExpansionHunter)	2-3bp	7	6.56	0.693333333333333
chr16_79325598_79325628	2	Short Reads (ExpansionHunter)	2-3bp	15	14.49	3.14131313131313
chr16_79337568_79337583	5	Short Reads (ExpansionHunter)	4-6bp	5	4.93	0.106161616161616
chr16_79350866_79350902	2	Short Reads (ExpansionHunter)	2-3bp	16.5	17.19	3.16555555555556
chr16_7935313_7935325	4	Short Reads (ExpansionHunter)	4-6bp	4	3.68	0.21979797979798
chr16_79357253_79357298	3	Short Reads (ExpansionHunter)	2-3bp	15	14.45	0.997474747474748
chr16_7937446_7937462	4	Short Reads (ExpansionHunter)	4-6bp	5	4.85	0.371212121212121
chr16_79379501_79379531	2	Short Reads (ExpansionHunter)	2-3bp	14	14.24	1.43676767676768
chr16_79391860_79391923	3	Short Reads (ExpansionHunter)	2-3bp	25	24.46	14.6751515151515
chr16_79392496_79392518	2	Short Reads (ExpansionHunter)	2-3bp	11	9.83	2.16272727272727
chr16_79408606_79408626	4	Short Reads (ExpansionHunter)	4-6bp	6	6	0
chr16_79415343_79415359	4	Short Reads (ExpansionHunter)	4-6bp	4	4.43	0.247575757575758
chr16_7942452_7942479	3	Short Reads (ExpansionHunter)	2-3bp	9	8.29	2.83424242424242
chr16_79428849_79428879	3	Short Reads (ExpansionHunter)	2-3bp	11	11.87	3.12434343434343
chr16_79435246_79435266	2	Short Reads (ExpansionHunter)	2-3bp	10	9.95	0.047979797979798
chr16_79456935_79456959	2	Short Reads (ExpansionHunter)	2-3bp	12	12.09	0.163535353535354
chr16_79458109_79458147	2	Short Reads (ExpansionHunter)	2-3bp	25	24.25	11.1792929292929
chr16_79462579_79462591	2	Short Reads (ExpansionHunter)	2-3bp	6	5.95	0.0883838383838384
chr16_7952691_7952709	2	Short Reads (ExpansionHunter)	2-3bp	8	8.24	0.184242424242424
chr16_79563736_79563762	2	Short Reads (ExpansionHunter)	2-3bp	13	11.8	7.21212121212121
chr16_7959163_7959211	4	Short Reads (ExpansionHunter)	4-6bp	12	10.79	5.07666666666667
chr16_79599908_79599932	3	Short Reads (ExpansionHunter)	2-3bp	7	7.27	0.199090909090909
chr16_79617762_79617794	2	Short Reads (ExpansionHunter)	2-3bp	20	19.28	9.7389898989899
chr16_79624404_79624440	4	Short Reads (ExpansionHunter)	4-6bp	9	8.78	0.213737373737374
chr16_79625250_79625274	3	Short Reads (ExpansionHunter)	2-3bp	8	8.04	0.058989898989899
chr16_79629825_79629853	2	Short Reads (ExpansionHunter)	2-3bp	14	14.36	0.98020202020202
chr16_79636893_79636913	5	Short Reads (ExpansionHunter)	4-6bp	6	5.06	0.986262626262626
chr16_79654033_79654047	2	Short Reads (ExpansionHunter)	2-3bp	7	7.96	1.00848484848485
chr16_79683374_79683402	2	Short Reads (ExpansionHunter)	2-3bp	14	14.15	0.22979797979798
chr16_79702630_79702654	4	Short Reads (ExpansionHunter)	4-6bp	5	5.17	0.142525252525253
chr16_79706894_79706954	4	Short Reads (ExpansionHunter)	4-6bp	17	17.06	8.23878787878788
chr16_79740056_79740068	2	Short Reads (ExpansionHunter)	2-3bp	7	6.65	0.431818181818182
chr16_79744927_79744952	5	Short Reads (ExpansionHunter)	4-6bp	6	5.63	0.235454545454545
chr16_79747135_79747171	3	Short Reads (ExpansionHunter)	2-3bp	11	11.06	0.562020202020202
chr16_79750068_79750082	2	Short Reads (ExpansionHunter)	2-3bp	7	7.21	0.228181818181818
chr16_79791032_79791076	4	Short Reads (ExpansionHunter)	4-6bp	11	10.83	0.546565656565657
chr16_79802931_79802951	4	Short Reads (ExpansionHunter)	4-6bp	5	5	0
chr16_7983544_7983568	2	Short Reads (ExpansionHunter)	2-3bp	12	12.2	0.484848484848485
chr16_79842679_79842709	2	Short Reads (ExpansionHunter)	2-3bp	15	15	0.202020202020202
chr16_79848159_79848199	2	Short Reads (ExpansionHunter)	2-3bp	20	20.04	2.62464646464646
chr16_79859460_79859510	2	Short Reads (ExpansionHunter)	2-3bp	25	24.5	2.93939393939394
chr16_79875413_79875453	2	Short Reads (ExpansionHunter)	2-3bp	20	19.54	24.7357575757576
chr16_79882055_79882099	2	Short Reads (ExpansionHunter)	2-3bp	22	21.79	2.1069696969697
chr16_79885944_79885964	2	Short Reads (ExpansionHunter)	2-3bp	10	9.76	0.184242424242424
chr16_79887089_79887113	2	Short Reads (ExpansionHunter)	2-3bp	12	12.24	0.325656565656566
chr16_7989249_7989267	2	Short Reads (ExpansionHunter)	2-3bp	9	9.23	0.421313131313131
chr16_79906705_79906733	4	Short Reads (ExpansionHunter)	4-6bp	7	7.41	0.567575757575758
chr16_79913878_79913904	2	Short Reads (ExpansionHunter)	2-3bp	13	13	0.0606060606060606
chr16_79919136_79919156	5	Short Reads (ExpansionHunter)	4-6bp	4	4	0
chr16_79922857_79922871	2	Short Reads (ExpansionHunter)	2-3bp	7	6.99	0.01
chr16_79930408_79930440	2	Short Reads (ExpansionHunter)	2-3bp	16	16.18	1.26020202020202
chr16_7993540_7993568	2	Short Reads (ExpansionHunter)	2-3bp	14	15.08	5.32686868686869
chr16_79940025_79940051	2	Short Reads (ExpansionHunter)	2-3bp	15	14.53	1.07989898989899
chr16_79954874_79954934	6	Short Reads (ExpansionHunter)	4-6bp	7	7.55	1.58333333333333
chr16_79955699_79955727	2	Short Reads (ExpansionHunter)	2-3bp	16	15.55	0.835858585858586
chr16_79962795_79962811	4	Short Reads (ExpansionHunter)	4-6bp	4	4.01	0.01
chr16_80005363_80005393	2	Short Reads (ExpansionHunter)	2-3bp	13	13.54	2.79636363636364
chr16_80046219_80046237	2	Short Reads (ExpansionHunter)	2-3bp	8	8.23	0.199090909090909
chr16_80062618_80062638	4	Short Reads (ExpansionHunter)	4-6bp	5	5.07	0.0657575757575758
chr16_80065937_80065941	2	Short Reads (ExpansionHunter)	2-3bp	2	2	0
chr16_80107723_80107761	2	Short Reads (ExpansionHunter)	2-3bp	16	16.73	1.77484848484848
chr16_80154656_80154680	2	Short Reads (ExpansionHunter)	2-3bp	12	11.86	0.768080808080808
chr16_80163777_80163799	2	Short Reads (ExpansionHunter)	2-3bp	11	10.93	2.16676767676768
chr16_8017652_8017667	3	Short Reads (ExpansionHunter)	2-3bp	8	6.77	2.19909090909091
chr16_80189059_80189071	4	Short Reads (ExpansionHunter)	4-6bp	3	3.04	0.0387878787878788
chr16_80206172_80206182	2	Short Reads (ExpansionHunter)	2-3bp	5	5	0
chr16_80218695_80218733	2	Short Reads (ExpansionHunter)	2-3bp	19	17.14	13.6165656565657
chr16_80231777_80231791	2	Short Reads (ExpansionHunter)	2-3bp	7	6.67	0.223333333333333
chr16_80275287_80275303	2	Short Reads (ExpansionHunter)	2-3bp	7	7.42	0.266262626262626
chr16_80275604_80275644	2	Short Reads (ExpansionHunter)	2-3bp	20	19.54	2.31151515151515
chr16_80296244_80296274	3	Short Reads (ExpansionHunter)	2-3bp	10	10.08	0.195555555555556
chr16_80305005_80305023	2	Short Reads (ExpansionHunter)	2-3bp	10	9.86	0.182222222222222
chr16_80356457_80356487	6	Short Reads (ExpansionHunter)	4-6bp	4	3.95	0.896464646464646
chr16_8037182_8037212	2	Short Reads (ExpansionHunter)	2-3bp	21	19.17	11.2334343434343
chr16_80379010_80379034	2	Short Reads (ExpansionHunter)	2-3bp	12	12.03	0.0495959595959596
chr16_80384498_80384516	2	Short Reads (ExpansionHunter)	2-3bp	9	9.03	0.0293939393939394
chr16_80384637_80384659	2	Short Reads (ExpansionHunter)	2-3bp	8	8.53	1.05969696969697
chr16_80395423_80395449	2	Short Reads (ExpansionHunter)	2-3bp	14	14.47	2.95868686868687
chr16_80409357_80409389	2	Short Reads (ExpansionHunter)	2-3bp	17.5	17.38	4.1369696969697
chr16_80456592_80456606	2	Short Reads (ExpansionHunter)	2-3bp	7	7.41	0.244343434343434
chr16_80490003_80490035	4	Short Reads (ExpansionHunter)	4-6bp	8	8.01	0.01
chr16_80491598_80491630	8	Short Reads (ExpansionHunter)	7-15bp	4	3.66	0.246868686868687
chr16_80506202_80506242	5	Short Reads (ExpansionHunter)	4-6bp	7	6.61	0.381717171717172
chr16_80511646_80511678	2	Short Reads (ExpansionHunter)	2-3bp	17	18.95	40.6338383838384
chr16_80570008_80570052	4	Short Reads (ExpansionHunter)	4-6bp	11	11.01	0.01
chr16_80573685_80573701	2	Short Reads (ExpansionHunter)	2-3bp	8	8	0.0202020202020202
chr16_8057760_8057768	4	Short Reads (ExpansionHunter)	4-6bp	2	1.72	0.203636363636364
chr16_80582418_80582442	2	Short Reads (ExpansionHunter)	2-3bp	12	12.03	0.0495959595959596
chr16_80590822_80590858	3	Short Reads (ExpansionHunter)	2-3bp	12	12.51	2.83828282828283
chr16_80593634_80593672	2	Short Reads (ExpansionHunter)	2-3bp	14	14.77	3.97686868686869
chr16_80596298_80596318	4	Short Reads (ExpansionHunter)	4-6bp	5	4.98	0.0197979797979798
chr16_80659051_80659099	4	Short Reads (ExpansionHunter)	4-6bp	10	10.57	1.50010101010101
chr16_8065944_8065968	4	Short Reads (ExpansionHunter)	4-6bp	6	5.86	0.121616161616162
chr16_80672318_80672352	2	Short Reads (ExpansionHunter)	2-3bp	19.5	18.58	6.02383838383838
chr16_80672535_80672610	5	Short Reads (ExpansionHunter)	4-6bp	15.5	15.42	3.15515151515152
chr16_80689069_80689097	4	Short Reads (ExpansionHunter)	4-6bp	7	7.03	0.11020202020202
chr16_80702183_80702217	2	Short Reads (ExpansionHunter)	2-3bp	17	17.21	0.45040404040404
chr16_80709561_80709595	2	Short Reads (ExpansionHunter)	2-3bp	17	17.56	1.31959595959596
chr16_807164_807189	5	Short Reads (ExpansionHunter)	4-6bp	5	4.79	0.288787878787879
chr16_80725167_80725209	6	Short Reads (ExpansionHunter)	4-6bp	7	7.04	0.13979797979798
chr16_8073694_8073716	2	Short Reads (ExpansionHunter)	2-3bp	10.5	9.52	6.25212121212121
chr16_80741161_80741171	2	Short Reads (ExpansionHunter)	2-3bp	5	5.03	0.09
chr16_80742453_80742493	4	Short Reads (ExpansionHunter)	4-6bp	12	11.18	0.936969696969697
chr16_80748122_80748167	3	Short Reads (ExpansionHunter)	2-3bp	14	14.36	1.22262626262626
chr16_80749139_80749149	2	Short Reads (ExpansionHunter)	2-3bp	5	5.3	0.212121212121212
chr16_80759102_80759138	2	Short Reads (ExpansionHunter)	2-3bp	17	19.29	17.5615151515152
chr16_8079455_8079467	3	Short Reads (ExpansionHunter)	2-3bp	5	4.8	0.161616161616162
chr16_80822807_80822849	2	Short Reads (ExpansionHunter)	2-3bp	20	18.73	28.0374747474747
chr16_80823751_80823773	2	Short Reads (ExpansionHunter)	2-3bp	11	11.15	0.27020202020202
chr16_80862885_80862915	2	Short Reads (ExpansionHunter)	2-3bp	15	15.47	1.10010101010101
chr16_80866233_80866253	4	Short Reads (ExpansionHunter)	4-6bp	3	3.98	1.00969696969697
chr16_80886679_80886715	2	Short Reads (ExpansionHunter)	2-3bp	15	15.32	3.95717171717172
chr16_8090131_8090151	4	Short Reads (ExpansionHunter)	4-6bp	8	10.01	22.3736363636364
chr16_80903580_80903620	2	Short Reads (ExpansionHunter)	2-3bp	18	17.71	2.8140404040404
chr16_80906326_80906370	4	Short Reads (ExpansionHunter)	4-6bp	12	11.92	0.882424242424242
chr16_8091532_8091566	2	Short Reads (ExpansionHunter)	2-3bp	11	13.37	15.2051515151515
chr16_80922593_80922607	2	Short Reads (ExpansionHunter)	2-3bp	7	7.22	0.274343434343434
chr16_80940231_80940275	4	Short Reads (ExpansionHunter)	4-6bp	11	11.41	0.446363636363636
chr16_8094863_8094915	4	Short Reads (ExpansionHunter)	4-6bp	12	11.87	0.780909090909091
chr16_80955330_80955354	3	Short Reads (ExpansionHunter)	2-3bp	8	7.77	0.199090909090909
chr16_81001841_81001865	2	Short Reads (ExpansionHunter)	2-3bp	12	11.74	0.497373737373737
chr16_81005425_81005439	2	Short Reads (ExpansionHunter)	2-3bp	7	7.29	0.41
chr16_81016786_81016806	4	Short Reads (ExpansionHunter)	4-6bp	5	4.96	0.0791919191919192
chr16_8103034_8103046	2	Short Reads (ExpansionHunter)	2-3bp	6	6.35	0.22979797979798
chr16_81035884_81035899	3	Short Reads (ExpansionHunter)	2-3bp	5	4.99	0.0302020202020202
chr16_8104577_8104601	4	Short Reads (ExpansionHunter)	4-6bp	6	5.65	0.29040404040404
chr16_81046661_81046691	2	Short Reads (ExpansionHunter)	2-3bp	16	16.19	0.62010101010101
chr16_81057675_81057696	3	Short Reads (ExpansionHunter)	2-3bp	9	8.99	0.111010101010101
chr16_81065817_81065852	5	Short Reads (ExpansionHunter)	4-6bp	6	6.25	0.391414141414141
chr16_81110007_81110015	4	Short Reads (ExpansionHunter)	4-6bp	2	1.54	0.250909090909091
chr16_8111555_8111563	2	Short Reads (ExpansionHunter)	2-3bp	4	4	0
chr16_81125752_81125780	4	Short Reads (ExpansionHunter)	4-6bp	8	8.33	0.566767676767677
chr16_81129294_81129314	4	Short Reads (ExpansionHunter)	4-6bp	5	5	0
chr16_81135874_81135896	2	Short Reads (ExpansionHunter)	2-3bp	11	9.71	2.22818181818182
chr16_8114340_8114364	6	Short Reads (ExpansionHunter)	4-6bp	3	3.87	6.86171717171717
chr16_81152920_81152940	4	Short Reads (ExpansionHunter)	4-6bp	5	5.95	5.66414141414141
chr16_81168392_81168436	4	Short Reads (ExpansionHunter)	4-6bp	11	11.51	8.63626262626263
chr16_81168794_81168806	4	Short Reads (ExpansionHunter)	4-6bp	3	3.24	5.29535353535354
chr16_81173282_81173290	4	Short Reads (ExpansionHunter)	4-6bp	2	2	0
chr16_81177396_81177462	2	Short Reads (ExpansionHunter)	2-3bp	30	29.59	11.3756565656566
chr16_81217278_81217317	3	Short Reads (ExpansionHunter)	2-3bp	13	12.99	3.54535353535354
chr16_81217496_81217516	2	Short Reads (ExpansionHunter)	2-3bp	14	14.42	7.21575757575758
chr16_81219684_81219716	4	Short Reads (ExpansionHunter)	4-6bp	10	8.92	7.12484848484848
chr16_8122811_8122841	2	Short Reads (ExpansionHunter)	2-3bp	16	16.21	4.65242424242424
chr16_81228144_81228168	4	Short Reads (ExpansionHunter)	4-6bp	6	6.35	0.22979797979798
chr16_81243454_81243482	4	Short Reads (ExpansionHunter)	4-6bp	7	7.8	1.23232323232323
chr16_81247908_81247914	3	Short Reads (ExpansionHunter)	2-3bp	2	2	0
chr16_81270692_81270720	2	Short Reads (ExpansionHunter)	2-3bp	19	19.4	2.3030303030303
chr16_81292236_81292256	5	Short Reads (ExpansionHunter)	4-6bp	5	4.95	0.310606060606061
chr16_81302036_81302080	4	Short Reads (ExpansionHunter)	4-6bp	10	10.81	0.882727272727273
chr16_81319206_81319224	2	Short Reads (ExpansionHunter)	2-3bp	11	11.65	2.3510101010101
chr16_81360015_81360067	4	Short Reads (ExpansionHunter)	4-6bp	13	12.96	1.97818181818182
chr16_8137646_8137658	2	Short Reads (ExpansionHunter)	2-3bp	6	6.54	0.796363636363636
chr16_81396646_81396670	4	Short Reads (ExpansionHunter)	4-6bp	5	5.06	0.056969696969697
chr16_81400707_81400737	3	Short Reads (ExpansionHunter)	2-3bp	10	9.6	10.1010101010101
chr16_81402314_81402324	2	Short Reads (ExpansionHunter)	2-3bp	5	5.02	0.0197979797979798
chr16_81414860_81414894	2	Short Reads (ExpansionHunter)	2-3bp	18	18.21	2.12717171717172
chr16_81423629_81423645	4	Short Reads (ExpansionHunter)	4-6bp	4	3.98	0.0197979797979798
chr16_81434518_81434551	3	Short Reads (ExpansionHunter)	2-3bp	15	14.49	2.65646464646465
chr16_81464495_81464527	4	Short Reads (ExpansionHunter)	4-6bp	8	7.78	0.173333333333333
chr16_81520569_81520603	2	Short Reads (ExpansionHunter)	2-3bp	18	18.95	11.7853535353535
chr16_81525977_81526007	2	Short Reads (ExpansionHunter)	2-3bp	12	11.87	1.24555555555556
chr16_81540643_81540685	2	Short Reads (ExpansionHunter)	2-3bp	18	18.29	5.03626262626263
chr16_81544427_81544443	2	Short Reads (ExpansionHunter)	2-3bp	8	8.28	0.203636363636364
chr16_81547612_81547636	3	Short Reads (ExpansionHunter)	2-3bp	8	7.94	0.117575757575758
chr16_81569945_81569977	4	Short Reads (ExpansionHunter)	4-6bp	7	7.5	0.272727272727273
chr16_8157291_8157343	2	Short Reads (ExpansionHunter)	2-3bp	8	14.33	54.1223232323232
chr16_81590823_81590871	4	Short Reads (ExpansionHunter)	4-6bp	12	11.97	1.28191919191919
chr16_81595034_81595062	2	Short Reads (ExpansionHunter)	2-3bp	14	14.04	0.867070707070707
chr16_81614680_81614696	2	Short Reads (ExpansionHunter)	2-3bp	8	8.13	0.154646464646465
chr16_81626450_81626462	2	Short Reads (ExpansionHunter)	2-3bp	6	5.18	0.977373737373737
chr16_81636077_81636087	2	Short Reads (ExpansionHunter)	2-3bp	5	4.2	0.96969696969697
chr16_81640738_81640770	2	Short Reads (ExpansionHunter)	2-3bp	19	19.5	14.8989898989899
chr16_81643793_81643809	4	Short Reads (ExpansionHunter)	4-6bp	4	4.16	0.135757575757576
chr16_81654231_81654255	3	Short Reads (ExpansionHunter)	2-3bp	8	8.13	0.437474747474747
chr16_81673517_81673537	4	Short Reads (ExpansionHunter)	4-6bp	5	4.53	0.251616161616162
chr16_81674962_81674986	4	Short Reads (ExpansionHunter)	4-6bp	6	6	0.0606060606060606
chr16_81679253_81679277	2	Short Reads (ExpansionHunter)	2-3bp	12	12.02	0.302626262626263
chr16_81695917_81695939	2	Short Reads (ExpansionHunter)	2-3bp	11	11.36	0.273131313131313
chr16_81696800_81696827	3	Short Reads (ExpansionHunter)	2-3bp	9	8.96	0.16
chr16_81703614_81703628	2	Short Reads (ExpansionHunter)	2-3bp	7	6.64	0.232727272727273
chr16_81729699_81729717	3	Short Reads (ExpansionHunter)	2-3bp	6	6.44	0.248888888888889
chr16_81766465_81766513	3	Short Reads (ExpansionHunter)	2-3bp	10	10.06	0.36
chr16_81781028_81781048	4	Short Reads (ExpansionHunter)	4-6bp	6	5.65	0.330808080808081
chr16_81789121_81789136	5	Short Reads (ExpansionHunter)	4-6bp	3	2.95	0.047979797979798
chr16_81800665_81800695	3	Short Reads (ExpansionHunter)	2-3bp	10	10	0
chr16_81830647_81830667	2	Short Reads (ExpansionHunter)	2-3bp	9	8.8	2.02020202020202
chr16_81832558_81832572	2	Short Reads (ExpansionHunter)	2-3bp	7	7.07	0.0657575757575758
chr16_81834591_81834612	3	Short Reads (ExpansionHunter)	2-3bp	10	9.44	5.58222222222222
chr16_81835585_81835618	3	Short Reads (ExpansionHunter)	2-3bp	11	10.62	0.237979797979798
chr16_81838778_81838808	2	Short Reads (ExpansionHunter)	2-3bp	13	12.52	3.60565656565657
chr16_81841204_81841252	4	Short Reads (ExpansionHunter)	4-6bp	11	10.11	2.58373737373737
chr16_81884601_81884619	2	Short Reads (ExpansionHunter)	2-3bp	9	9.42	0.427878787878788
chr16_81896365_81896425	2	Short Reads (ExpansionHunter)	2-3bp	23	22.38	10.2177777777778
chr16_81899270_81899290	2	Short Reads (ExpansionHunter)	2-3bp	10	9.63	3.3869696969697
chr16_81911597_81911625	4	Short Reads (ExpansionHunter)	4-6bp	6	6.71	0.955454545454545
chr16_81923231_81923245	7	Short Reads (ExpansionHunter)	7-15bp	2	2.26	0.194343434343434
chr16_81951150_81951164	2	Short Reads (ExpansionHunter)	2-3bp	7	7.26	0.355959595959596
chr16_81957295_81957323	4	Short Reads (ExpansionHunter)	4-6bp	7	6.6	1.31313131313131
chr16_81964645_81964669	2	Short Reads (ExpansionHunter)	2-3bp	12	11.07	3.33848484848485
chr16_81972492_81972536	2	Short Reads (ExpansionHunter)	2-3bp	22	21.39	5.5130303030303
chr16_82001961_82001991	2	Short Reads (ExpansionHunter)	2-3bp	15	15.18	0.654141414141414
chr16_82027442_82027462	2	Short Reads (ExpansionHunter)	2-3bp	10	10	0.0202020202020202
chr16_82029622_82029662	2	Short Reads (ExpansionHunter)	2-3bp	19	19.03	1.7869696969697
chr16_82034931_82034947	2	Short Reads (ExpansionHunter)	2-3bp	9	8.52	0.332929292929293
chr16_82036320_82036362	2	Short Reads (ExpansionHunter)	2-3bp	17	18.27	6.42131313131313
chr16_82039248_82039272	2	Short Reads (ExpansionHunter)	2-3bp	13	12.6	0.323232323232323
chr16_82039330_82039350	2	Short Reads (ExpansionHunter)	2-3bp	8	8.87	1.46777777777778
chr16_82111152_82111176	4	Short Reads (ExpansionHunter)	4-6bp	6	6.07	0.0657575757575758
chr16_82113348_82113432	4	Short Reads (ExpansionHunter)	4-6bp	20	20.1	2.47474747474747
chr16_82117994_82118010	4	Short Reads (ExpansionHunter)	4-6bp	4	4.05	0.0681818181818182
chr16_8212102_8212120	2	Short Reads (ExpansionHunter)	2-3bp	9	9	0
chr16_82146434_82146462	2	Short Reads (ExpansionHunter)	2-3bp	19	16.41	25.0928282828283
chr16_8216753_8216808	5	Short Reads (ExpansionHunter)	4-6bp	10	9.94	1.63272727272727
chr16_82188660_82188694	2	Short Reads (ExpansionHunter)	2-3bp	18	17.51	3.76757575757576
chr16_82197514_82197571	3	Short Reads (ExpansionHunter)	2-3bp	19	18.98	0.0197979797979798
chr16_82216037_82216092	5	Short Reads (ExpansionHunter)	4-6bp	12	11.95	1.23989898989899
chr16_82235125_82235163	2	Short Reads (ExpansionHunter)	2-3bp	20	20.17	2.46575757575758
chr16_82283268_82283288	2	Short Reads (ExpansionHunter)	2-3bp	10	9.93	0.833434343434343
chr16_82359413_82359453	2	Short Reads (ExpansionHunter)	2-3bp	20	20.52	2.11070707070707
chr16_82363190_82363242	4	Short Reads (ExpansionHunter)	4-6bp	13	13.14	0.283232323232323
chr16_82383617_82383633	4	Short Reads (ExpansionHunter)	4-6bp	4	3.95	0.047979797979798
chr16_82396205_82396219	2	Short Reads (ExpansionHunter)	2-3bp	7	7.06	0.056969696969697
chr16_82420037_82420053	4	Short Reads (ExpansionHunter)	4-6bp	4	4	0
chr16_82438092_82438110	2	Short Reads (ExpansionHunter)	2-3bp	8	8.16	0.277171717171717
chr16_82442905_82442927	2	Short Reads (ExpansionHunter)	2-3bp	11	10.88	0.167272727272727
chr16_82446823_82446843	2	Short Reads (ExpansionHunter)	2-3bp	8	8.73	1.89606060606061
chr16_82470932_82470954	2	Short Reads (ExpansionHunter)	2-3bp	12	12.02	0.827878787878788
chr16_82486554_82486584	5	Short Reads (ExpansionHunter)	4-6bp	6	6.03	0.0293939393939394
chr16_82494289_82494317	4	Short Reads (ExpansionHunter)	4-6bp	7	7.37	0.275858585858586
chr16_82498577_82498591	2	Short Reads (ExpansionHunter)	2-3bp	7	7.38	0.237979797979798
chr16_82502344_82502362	2	Short Reads (ExpansionHunter)	2-3bp	11	10.44	1.1579797979798
chr16_82517347_82517371	2	Short Reads (ExpansionHunter)	2-3bp	13	12.76	0.426666666666667
chr16_82526351_82526419	4	Short Reads (ExpansionHunter)	4-6bp	18	17.77	1.5930303030303
chr16_82539892_82539922	2	Short Reads (ExpansionHunter)	2-3bp	15	14.5	0.474747474747475
chr16_8255321_8255339	2	Short Reads (ExpansionHunter)	2-3bp	9	9.28	0.385454545454545
chr16_82561985_82562001	4	Short Reads (ExpansionHunter)	4-6bp	4	4.05	0.047979797979798
chr16_82582028_82582052	3	Short Reads (ExpansionHunter)	2-3bp	8	8.25	0.532828282828283
chr16_82607291_82607311	5	Short Reads (ExpansionHunter)	4-6bp	3	3.44	0.269090909090909
chr16_82612689_82612697	4	Short Reads (ExpansionHunter)	4-6bp	2	1.6	0.242424242424242
chr16_82627337_82627381	2	Short Reads (ExpansionHunter)	2-3bp	22	23.05	13.0176767676768
chr16_82638817_82638823	2	Short Reads (ExpansionHunter)	2-3bp	9	10.19	52.8423232323232
chr16_8263984_8264018	2	Short Reads (ExpansionHunter)	2-3bp	15	15.1	7.84848484848485
chr16_826414_826454	2	Short Reads (ExpansionHunter)	2-3bp	20	20.02	12.4238383838384
chr16_82649087_82649093	2	Short Reads (ExpansionHunter)	2-3bp	3	3.88	0.995555555555556
chr16_82652628_82652658	3	Short Reads (ExpansionHunter)	2-3bp	10	10.32	0.21979797979798
chr16_82656312_82656336	2	Short Reads (ExpansionHunter)	2-3bp	12	12.15	0.148989898989899
chr16_8266627_8266639	2	Short Reads (ExpansionHunter)	2-3bp	6	6.17	0.142525252525253
chr16_82672768_82672800	2	Short Reads (ExpansionHunter)	2-3bp	16	16.51	1.8079797979798
chr16_82676871_82676896	5	Short Reads (ExpansionHunter)	4-6bp	6	6.04	0.745858585858586
chr16_82697739_82697787	2	Short Reads (ExpansionHunter)	2-3bp	15	15.03	3.10010101010101
chr16_82700520_82700546	2	Short Reads (ExpansionHunter)	2-3bp	12	11.54	0.271111111111111
chr16_82703206_82703230	2	Short Reads (ExpansionHunter)	2-3bp	12	11.88	0.167272727272727
chr16_82713056_82713076	2	Short Reads (ExpansionHunter)	2-3bp	9	9.13	0.114242424242424
chr16_82756360_82756369	3	Short Reads (ExpansionHunter)	2-3bp	3	3	0
chr16_8275952_8275978	2	Short Reads (ExpansionHunter)	2-3bp	13	11.73	3.97686868686869
chr16_827810_827820	2	Short Reads (ExpansionHunter)	2-3bp	5	6.2	2.18181818181818
chr16_82787841_82787851	2	Short Reads (ExpansionHunter)	2-3bp	18	18.34	3.1559595959596
chr16_82797774_82797808	2	Short Reads (ExpansionHunter)	2-3bp	18	19.07	6.51020202020202
chr16_82804276_82804312	2	Short Reads (ExpansionHunter)	2-3bp	17	17.62	2.09656565656566
chr16_82817947_82817959	2	Short Reads (ExpansionHunter)	2-3bp	5	5.28	0.203636363636364
chr16_82818114_82818138	2	Short Reads (ExpansionHunter)	2-3bp	12	12.35	0.472222222222222
chr16_82828646_82828664	2	Short Reads (ExpansionHunter)	2-3bp	8	8.44	0.531717171717172
chr16_82834548_82834576	7	Short Reads (ExpansionHunter)	7-15bp	4	4	0
chr16_82851676_82851700	2	Short Reads (ExpansionHunter)	2-3bp	8	9.48	3.76727272727273
chr16_82854977_82854985	4	Short Reads (ExpansionHunter)	4-6bp	2	2.33	0.223333333333333
chr16_82889300_82889322	2	Short Reads (ExpansionHunter)	2-3bp	11	11.83	1.69808080808081
chr16_82901324_82901366	2	Short Reads (ExpansionHunter)	2-3bp	21	21.38	2.48040404040404
chr16_82905432_82905468	2	Short Reads (ExpansionHunter)	2-3bp	18	17.71	2.49080808080808
chr16_82909252_82909292	2	Short Reads (ExpansionHunter)	2-3bp	18	18.84	5.59030303030303
chr16_82928164_82928188	2	Short Reads (ExpansionHunter)	2-3bp	8	9.7	9.48484848484848
chr16_82947004_82947048	2	Short Reads (ExpansionHunter)	2-3bp	22	22.56	3.64282828282828
chr16_8296247_8296292	5	Short Reads (ExpansionHunter)	4-6bp	9	8.08	2.3369696969697
chr16_82972786_82972790	2	Short Reads (ExpansionHunter)	2-3bp	2	1.92	0.155151515151515
chr16_8298268_8298286	2	Short Reads (ExpansionHunter)	2-3bp	9	8.88	1.15717171717172
chr16_82987361_82987381	4	Short Reads (ExpansionHunter)	4-6bp	5	5.15	0.128787878787879
chr16_830160_830192	8	Short Reads (ExpansionHunter)	7-15bp	2.5	2.84	0.822626262626263
chr16_8302072_8302108	2	Short Reads (ExpansionHunter)	2-3bp	18	19.02	7.97939393939394
chr16_83043490_83043528	2	Short Reads (ExpansionHunter)	2-3bp	18	17.64	4.67717171717172
chr16_83047235_83047255	4	Short Reads (ExpansionHunter)	4-6bp	5	5.19	0.155454545454545
chr16_83076635_83076653	2	Short Reads (ExpansionHunter)	2-3bp	9	9.03	0.0293939393939394
chr16_83077126_83077134	4	Short Reads (ExpansionHunter)	4-6bp	2	2	0
chr16_83107316_83107346	3	Short Reads (ExpansionHunter)	2-3bp	9	9.4	0.383838383838384
chr16_83121962_83121994	2	Short Reads (ExpansionHunter)	2-3bp	17	16.91	1.86050505050505
chr16_83123255_83123271	2	Short Reads (ExpansionHunter)	2-3bp	8	8.02	0.0197979797979798
chr16_8313096_8313106	2	Short Reads (ExpansionHunter)	2-3bp	5	5.11	0.22010101010101
chr16_83134544_83134592	2	Short Reads (ExpansionHunter)	2-3bp	19	18.64	17.8892929292929
chr16_83161352_83161364	4	Short Reads (ExpansionHunter)	4-6bp	3	2.97	0.0293939393939394
chr16_83184882_83184906	2	Short Reads (ExpansionHunter)	2-3bp	12	12.12	0.288484848484849
chr16_83186080_83186150	5	Short Reads (ExpansionHunter)	4-6bp	13	13.42	3.78141414141414
chr16_83197271_83197289	2	Short Reads (ExpansionHunter)	2-3bp	9	8.98	0.161212121212121
chr16_83197818_83197842	2	Short Reads (ExpansionHunter)	2-3bp	11	11.09	0.143333333333333
chr16_83198322_83198352	2	Short Reads (ExpansionHunter)	2-3bp	15	15.19	11.5493939393939
chr16_83200921_83200971	2	Short Reads (ExpansionHunter)	2-3bp	25	24.22	8.61777777777778
chr16_8321040_8321058	3	Short Reads (ExpansionHunter)	2-3bp	6	5.99	0.01
chr16_8321630_8321682	4	Short Reads (ExpansionHunter)	4-6bp	11	11.48	1.36323232323232
chr16_8322685_8322721	2	Short Reads (ExpansionHunter)	2-3bp	18	18.23	1.43141414141414
chr16_83236237_83236263	2	Short Reads (ExpansionHunter)	2-3bp	17	16.49	0.818080808080808
chr16_83238740_83238764	4	Short Reads (ExpansionHunter)	4-6bp	5	5.19	0.155454545454545
chr16_83254949_83255013	4	Short Reads (ExpansionHunter)	4-6bp	5	7.43	10.8940404040404
chr16_8325578_8325606	4	Short Reads (ExpansionHunter)	4-6bp	7	6.97	0.0697979797979798
chr16_83260097_83260143	2	Short Reads (ExpansionHunter)	2-3bp	25	23.82	5.36121212121212
chr16_83264552_83264566	2	Short Reads (ExpansionHunter)	2-3bp	8	7.96	0.0791919191919192
chr16_8326742_8326772	5	Short Reads (ExpansionHunter)	4-6bp	6	7.57	3.23747474747475
chr16_83286770_83286782	2	Short Reads (ExpansionHunter)	2-3bp	6	6.48	0.272323232323232
chr16_83294618_83294628	2	Short Reads (ExpansionHunter)	2-3bp	5	5.83	0.91020202020202
chr16_83324028_83324040	3	Short Reads (ExpansionHunter)	2-3bp	5	4.67	0.223333333333333
chr16_83335393_83335407	2	Short Reads (ExpansionHunter)	2-3bp	8	7.6	0.242424242424242
chr16_83340305_83340327	2	Short Reads (ExpansionHunter)	2-3bp	14	13.1	1.16161616161616
chr16_83341989_83342031	2	Short Reads (ExpansionHunter)	2-3bp	21	22.33	10.5061616161616
chr16_83349581_83349608	3	Short Reads (ExpansionHunter)	2-3bp	8	8.2	0.181818181818182
chr16_83356212_83356264	2	Short Reads (ExpansionHunter)	2-3bp	23	22.18	12.9167676767677
chr16_8336170_8336182	4	Short Reads (ExpansionHunter)	4-6bp	3	3.06	0.056969696969697
chr16_83396754_83396775	3	Short Reads (ExpansionHunter)	2-3bp	8	8.17	0.182929292929293
chr16_83403625_83403649	3	Short Reads (ExpansionHunter)	2-3bp	8	8.05	0.047979797979798
chr16_83418690_83418706	2	Short Reads (ExpansionHunter)	2-3bp	8	7.87	0.114242424242424
chr16_83426509_83426543	2	Short Reads (ExpansionHunter)	2-3bp	16	16.64	3.74787878787879
chr16_83429511_83429535	2	Short Reads (ExpansionHunter)	2-3bp	12	12.77	2.32030303030303
chr16_83460995_83461021	2	Short Reads (ExpansionHunter)	2-3bp	15	15.74	2.37616161616162
chr16_83490009_83490049	2	Short Reads (ExpansionHunter)	2-3bp	21	20.72	1.65818181818182
chr16_83512321_83512369	4	Short Reads (ExpansionHunter)	4-6bp	12	11.45	1.66414141414141
chr16_83512667_83512685	3	Short Reads (ExpansionHunter)	2-3bp	6	5.63	0.275858585858586
chr16_83518145_83518155	5	Short Reads (ExpansionHunter)	4-6bp	3	2.57	0.247575757575758
chr16_8355405_8355429	2	Short Reads (ExpansionHunter)	2-3bp	11	11.52	0.898585858585859
chr16_83566507_83566521	7	Short Reads (ExpansionHunter)	7-15bp	2	2.43	0.247575757575758
chr16_83572175_83572209	2	Short Reads (ExpansionHunter)	2-3bp	18	18.1	15.8282828282828
chr16_83580448_83580506	2	Short Reads (ExpansionHunter)	2-3bp	25	24.77	35.9566666666667
chr16_83597221_83597239	2	Short Reads (ExpansionHunter)	2-3bp	9	8.59	0.244343434343434
chr16_8359834_8359878	4	Short Reads (ExpansionHunter)	4-6bp	10	10.29	0.511010101010101
chr16_83664554_83664570	2	Short Reads (ExpansionHunter)	2-3bp	8	8.33	0.263737373737374
chr16_83666837_83666851	2	Short Reads (ExpansionHunter)	2-3bp	7	6.37	1.50818181818182
chr16_83679097_83679109	3	Short Reads (ExpansionHunter)	2-3bp	6	5.04	1.00848484848485
chr16_83691071_83691119	2	Short Reads (ExpansionHunter)	2-3bp	19	19.56	5.31959595959596
chr16_83723871_83723907	4	Short Reads (ExpansionHunter)	4-6bp	9	9.19	0.216060606060606
chr16_83728342_83728362	2	Short Reads (ExpansionHunter)	2-3bp	16	15.24	10.8509090909091
chr16_83734727_83734754	3	Short Reads (ExpansionHunter)	2-3bp	13	12.01	3.24232323232323
chr16_837818_837843	5	Short Reads (ExpansionHunter)	4-6bp	5	5.12	0.349090909090909
chr16_83786587_83786599	4	Short Reads (ExpansionHunter)	4-6bp	2	2.38	0.237979797979798
chr16_83794626_83794642	2	Short Reads (ExpansionHunter)	2-3bp	8	8.28	0.365252525252525
chr16_83825483_83825499	4	Short Reads (ExpansionHunter)	4-6bp	4	4	0
chr16_83839707_83839727	2	Short Reads (ExpansionHunter)	2-3bp	11	11.28	2.42585858585859
chr16_83843793_83843808	5	Short Reads (ExpansionHunter)	4-6bp	4	4	0
chr16_83852141_83852187	2	Short Reads (ExpansionHunter)	2-3bp	15	16.49	9.28272727272727
chr16_83853548_83853572	4	Short Reads (ExpansionHunter)	4-6bp	6	6.19	0.216060606060606
chr16_83864980_83865028	2	Short Reads (ExpansionHunter)	2-3bp	16	16.04	2.80646464646465
chr16_8386881_8386921	4	Short Reads (ExpansionHunter)	4-6bp	10	9.74	0.194343434343434
chr16_83868917_83868937	5	Short Reads (ExpansionHunter)	4-6bp	4	3.99	0.01
chr16_83870867_83870897	2	Short Reads (ExpansionHunter)	2-3bp	18	19.11	11.9170707070707
chr16_83881351_83881381	5	Short Reads (ExpansionHunter)	4-6bp	7	7.02	1.29252525252525
chr16_83885806_83885830	2	Short Reads (ExpansionHunter)	2-3bp	11	11.03	0.0293939393939394
chr16_83902155_83902189	2	Short Reads (ExpansionHunter)	2-3bp	17	16.79	3.66252525252525
chr16_83927016_83927026	5	Short Reads (ExpansionHunter)	4-6bp	2	2.15	0.128787878787879
chr16_8393595_8393615	5	Short Reads (ExpansionHunter)	4-6bp	4	4.24	0.184242424242424
chr16_83943812_83943827	3	Short Reads (ExpansionHunter)	2-3bp	4	4.27	0.199090909090909
chr16_83957859_83957891	4	Short Reads (ExpansionHunter)	4-6bp	8	8.19	0.761515151515151
chr16_83993620_83993668	2	Short Reads (ExpansionHunter)	2-3bp	23	23.04	2.32161616161616
chr16_8399370_8399390	4	Short Reads (ExpansionHunter)	4-6bp	5	4.64	0.414545454545455
chr16_84026228_84026243	5	Short Reads (ExpansionHunter)	4-6bp	3	3.1	0.0909090909090909
chr16_8402624_8402676	2	Short Reads (ExpansionHunter)	2-3bp	25	24.9	6.87878787878788
chr16_84044137_84044161	4	Short Reads (ExpansionHunter)	4-6bp	6	5.87	0.255656565656566
chr16_84097837_84097871	2	Short Reads (ExpansionHunter)	2-3bp	19	18.56	1.54181818181818
chr16_84126736_84126750	2	Short Reads (ExpansionHunter)	2-3bp	7	7.31	0.216060606060606
chr16_84131483_84131531	4	Short Reads (ExpansionHunter)	4-6bp	12	11.88	0.773333333333333
chr16_84146095_84146127	4	Short Reads (ExpansionHunter)	4-6bp	8	7.94	0.056969696969697
chr16_84168827_84168857	2	Short Reads (ExpansionHunter)	2-3bp	20	19.44	6.08727272727273
chr16_84197184_84197206	2	Short Reads (ExpansionHunter)	2-3bp	12	14.04	18.3620202020202
chr16_84221480_84221508	7	Short Reads (ExpansionHunter)	7-15bp	4	4.3	0.212121212121212
chr16_84224403_84224439	2	Short Reads (ExpansionHunter)	2-3bp	22	21.67	3.94050505050505
chr16_84233065_84233089	4	Short Reads (ExpansionHunter)	4-6bp	6	6.07	0.0657575757575758
chr16_84252917_84252959	2	Short Reads (ExpansionHunter)	2-3bp	20	20.12	3.07636363636364
chr16_84254543_84254571	4	Short Reads (ExpansionHunter)	4-6bp	8	7.75	0.593434343434343
chr16_84272997_84273029	4	Short Reads (ExpansionHunter)	4-6bp	9	8.84	0.802424242424242
chr16_84306004_84306046	3	Short Reads (ExpansionHunter)	2-3bp	13	11.62	10.5814141414141
chr16_84306757_84306790	3	Short Reads (ExpansionHunter)	2-3bp	11	12.05	1.54292929292929
chr16_84309868_84309888	2	Short Reads (ExpansionHunter)	2-3bp	8	8.19	0.377676767676768
chr16_84317293_84317337	4	Short Reads (ExpansionHunter)	4-6bp	9	8.71	1.31909090909091
chr16_84318910_84318942	2	Short Reads (ExpansionHunter)	2-3bp	13	13.21	0.753434343434343
chr16_84338100_84338114	2	Short Reads (ExpansionHunter)	2-3bp	7	7.11	0.0988888888888889
chr16_84338628_84338648	4	Short Reads (ExpansionHunter)	4-6bp	5	5.01	0.01
chr16_843389_843409	10	Short Reads (ExpansionHunter)	7-15bp	2	2.14	0.263030303030303
chr16_84341280_84341307	3	Short Reads (ExpansionHunter)	2-3bp	9	8.02	2.04
chr16_8434557_8434595	2	Short Reads (ExpansionHunter)	2-3bp	16	16.3	6.17171717171717
chr16_84350519_84350537	2	Short Reads (ExpansionHunter)	2-3bp	6	6.18	0.512727272727273
chr16_84396223_84396241	2	Short Reads (ExpansionHunter)	2-3bp	8	8.47	0.433434343434343
chr16_84433683_84433705	2	Short Reads (ExpansionHunter)	2-3bp	11	10.22	2.11272727272727
chr16_84451840_84451855	3	Short Reads (ExpansionHunter)	2-3bp	5	4.61	0.24030303030303
chr16_84490654_84490694	2	Short Reads (ExpansionHunter)	2-3bp	23	23.41	16.6685858585859
chr16_84492569_84492593	4	Short Reads (ExpansionHunter)	4-6bp	8	8.66	2.77212121212121
chr16_84509371_84509439	17	Short Reads (ExpansionHunter)	16bp+	3	2.83	0.687979797979798
chr16_84539258_84539278	4	Short Reads (ExpansionHunter)	4-6bp	5	7.22	6.13292929292929
chr16_84540903_84540918	5	Short Reads (ExpansionHunter)	4-6bp	4	3.89	0.0988888888888889
chr16_84546703_84546727	4	Short Reads (ExpansionHunter)	4-6bp	6	5.65	0.22979797979798
chr16_84551920_84551944	4	Short Reads (ExpansionHunter)	4-6bp	6	6.51	0.676666666666667
chr16_84561026_84561056	5	Short Reads (ExpansionHunter)	4-6bp	5	5.38	0.278383838383838
chr16_84577234_84577258	6	Short Reads (ExpansionHunter)	4-6bp	4	3.76	0.184242424242424
chr16_84587771_84587795	4	Short Reads (ExpansionHunter)	4-6bp	6	6.14	0.121616161616162
chr16_84588221_84588245	3	Short Reads (ExpansionHunter)	2-3bp	8	8.16	0.297373737373737
chr16_84591823_84591878	5	Short Reads (ExpansionHunter)	4-6bp	12	11.43	8.44959595959596
chr16_8459242_8459270	2	Short Reads (ExpansionHunter)	2-3bp	16	15.52	4.45414141414141
chr16_84616504_84616532	4	Short Reads (ExpansionHunter)	4-6bp	7	7.3	0.898989898989899
chr16_84622674_84622692	6	Short Reads (ExpansionHunter)	4-6bp	4	4	0
chr16_84626177_84626193	2	Short Reads (ExpansionHunter)	2-3bp	7	7.2	0.424242424242424
chr16_84626344_84626356	4	Short Reads (ExpansionHunter)	4-6bp	4	4	0
chr16_84630174_84630218	4	Short Reads (ExpansionHunter)	4-6bp	12	12.1	0.818181818181818
chr16_84633403_84633423	4	Short Reads (ExpansionHunter)	4-6bp	5	5.27	0.199090909090909
chr16_84646158_84646186	4	Short Reads (ExpansionHunter)	4-6bp	8	7.77	0.683939393939394
chr16_84654577_84654637	5	Short Reads (ExpansionHunter)	4-6bp	9	9.69	0.882727272727273
chr16_84659006_84659022	2	Short Reads (ExpansionHunter)	2-3bp	8	7.74	0.194343434343434
chr16_84675578_84675596	2	Short Reads (ExpansionHunter)	2-3bp	9	9.17	0.485959595959596
chr16_84679862_84679878	2	Short Reads (ExpansionHunter)	2-3bp	8	8.03	0.0495959595959596
chr16_84682372_84682388	2	Short Reads (ExpansionHunter)	2-3bp	8	8.18	0.532929292929293
chr16_84684169_84684217	4	Short Reads (ExpansionHunter)	4-6bp	11	10.88	2.06626262626263
chr16_84696956_84696990	2	Short Reads (ExpansionHunter)	2-3bp	17	17.21	2.28878787878788
chr16_84727459_84727487	4	Short Reads (ExpansionHunter)	4-6bp	7	6.66	0.246868686868687
chr16_84735196_84735236	2	Short Reads (ExpansionHunter)	2-3bp	19	15.87	36.8617171717172
chr16_84744046_84744070	3	Short Reads (ExpansionHunter)	2-3bp	8	8.22	0.173333333333333
chr16_8475584_8475610	2	Short Reads (ExpansionHunter)	2-3bp	13	12.24	2.14383838383838
chr16_84778091_84778117	2	Short Reads (ExpansionHunter)	2-3bp	13	16.89	21.6140404040404
chr16_84789472_84789486	2	Short Reads (ExpansionHunter)	2-3bp	7	7.36	0.232727272727273
chr16_84790695_84790719	4	Short Reads (ExpansionHunter)	4-6bp	10	9.08	2.86222222222222
chr16_84839179_84839191	6	Short Reads (ExpansionHunter)	4-6bp	2	2.01	0.01
chr16_84875257_84875279	2	Short Reads (ExpansionHunter)	2-3bp	11	11.93	1.37888888888889
chr16_84880693_84880721	4	Short Reads (ExpansionHunter)	4-6bp	7	7.2	0.202020202020202
chr16_8488859_8488871	6	Short Reads (ExpansionHunter)	4-6bp	3	2.65	0.22979797979798
chr16_84889752_84889790	2	Short Reads (ExpansionHunter)	2-3bp	19	19.4	0.848484848484849
chr16_84901013_84901043	2	Short Reads (ExpansionHunter)	2-3bp	14	14.21	1.27868686868687
chr16_84910347_84910379	2	Short Reads (ExpansionHunter)	2-3bp	18	17.74	4.49737373737374
chr16_84917118_84917146	2	Short Reads (ExpansionHunter)	2-3bp	14	13.33	2.38494949494949
chr16_84992340_84992352	6	Short Reads (ExpansionHunter)	4-6bp	1	1.49	0.252424242424242
chr16_8503222_8503240	2	Short Reads (ExpansionHunter)	2-3bp	11	10.29	1.35949494949495
chr16_85050325_85050361	4	Short Reads (ExpansionHunter)	4-6bp	8	7.99	0.0706060606060606
chr16_85052328_85052346	3	Short Reads (ExpansionHunter)	2-3bp	6	5.77	0.199090909090909
chr16_85062211_85062235	2	Short Reads (ExpansionHunter)	2-3bp	12	12.16	0.438787878787879
chr16_85073962_85073992	6	Short Reads (ExpansionHunter)	4-6bp	5	5.09	0.0827272727272727
chr16_85074343_85074363	2	Short Reads (ExpansionHunter)	2-3bp	10	10.59	0.749393939393939
chr16_8509753_8509767	2	Short Reads (ExpansionHunter)	2-3bp	8	7.53	0.251616161616162
chr16_85135615_85135635	2	Short Reads (ExpansionHunter)	2-3bp	18	16.55	23.3207070707071
chr16_85137920_85137934	2	Short Reads (ExpansionHunter)	2-3bp	7	7.39	0.300909090909091
chr16_8513940_8513954	2	Short Reads (ExpansionHunter)	2-3bp	7	6.86	0.121616161616162
chr16_85153299_85153317	3	Short Reads (ExpansionHunter)	2-3bp	5	5.02	0.0197979797979798
chr16_85158059_85158083	2	Short Reads (ExpansionHunter)	2-3bp	12	12.01	0.151414141414141
chr16_85188269_85188277	4	Short Reads (ExpansionHunter)	4-6bp	2	2.34	0.226666666666667
chr16_8520941_8521005	4	Short Reads (ExpansionHunter)	4-6bp	10	11.33	4.32434343434343
chr16_85226758_85226816	2	Short Reads (ExpansionHunter)	2-3bp	26	25.8	6.14141414141414
chr16_85227101_85227129	4	Short Reads (ExpansionHunter)	4-6bp	7	7.04	0.20040404040404
chr16_85230833_85230869	4	Short Reads (ExpansionHunter)	4-6bp	9	9.82	12.6339393939394
chr16_85235428_85235470	2	Short Reads (ExpansionHunter)	2-3bp	22	21.62	5.36929292929293
chr16_8523970_8523988	6	Short Reads (ExpansionHunter)	4-6bp	4	3.52	0.252121212121212
chr16_85245164_85245189	5	Short Reads (ExpansionHunter)	4-6bp	5	5.13	0.114242424242424
chr16_85248521_85248541	2	Short Reads (ExpansionHunter)	2-3bp	10	9.97	0.0293939393939394
chr16_85269447_85269467	2	Short Reads (ExpansionHunter)	2-3bp	10	9.78	0.314747474747475
chr16_8528243_8528247	2	Short Reads (ExpansionHunter)	2-3bp	1	1.44	0.248888888888889
chr16_85294616_85294658	2	Short Reads (ExpansionHunter)	2-3bp	19.5	19.44	6.18828282828283
chr16_8530571_8530577	2	Short Reads (ExpansionHunter)	2-3bp	3	2.58	0.246060606060606
chr16_85309506_85309522	4	Short Reads (ExpansionHunter)	4-6bp	5	5.09	0.688787878787879
chr16_85320441_85320471	5	Short Reads (ExpansionHunter)	4-6bp	7	7.35	0.532828282828283
chr16_85374543_85374553	2	Short Reads (ExpansionHunter)	2-3bp	4	3.54	0.351919191919192
chr16_85400249_85400281	2	Short Reads (ExpansionHunter)	2-3bp	14	13.82	0.512727272727273
chr16_85433588_85433632	4	Short Reads (ExpansionHunter)	4-6bp	11	9.67	4.95060606060606
chr16_85434307_85434346	3	Short Reads (ExpansionHunter)	2-3bp	13	12.66	6.04484848484848
chr16_85439534_85439558	2	Short Reads (ExpansionHunter)	2-3bp	12	11.61	0.341313131313131
chr16_85442433_85442469	4	Short Reads (ExpansionHunter)	4-6bp	10	9.94	0.36
chr16_8544920_8544942	2	Short Reads (ExpansionHunter)	2-3bp	11	12.11	2.26050505050505
chr16_85455381_85455403	2	Short Reads (ExpansionHunter)	2-3bp	11	10.97	0.0495959595959596
chr16_85456579_85456639	2	Short Reads (ExpansionHunter)	2-3bp	30	29.57	10.6314141414141
chr16_8547371_8547399	4	Short Reads (ExpansionHunter)	4-6bp	7	6.6	0.323232323232323
chr16_85476635_85476651	4	Short Reads (ExpansionHunter)	4-6bp	4	4.46	0.250909090909091
chr16_85485786_85485798	4	Short Reads (ExpansionHunter)	4-6bp	3	3.03	0.0293939393939394
chr16_8548694_8548704	2	Short Reads (ExpansionHunter)	2-3bp	5	7.13	19.7708080808081
chr16_85506738_85506766	4	Short Reads (ExpansionHunter)	4-6bp	7	7.18	0.149090909090909
chr16_85510421_85510435	2	Short Reads (ExpansionHunter)	2-3bp	7	10.51	15.8483838383838
chr16_85514209_85514223	7	Short Reads (ExpansionHunter)	7-15bp	2	2.02	0.0197979797979798
chr16_85528312_85528336	4	Short Reads (ExpansionHunter)	4-6bp	6	5.94	0.0973737373737374
chr16_85528638_85528678	5	Short Reads (ExpansionHunter)	4-6bp	8	7.89	0.785757575757576
chr16_85533432_85533444	4	Short Reads (ExpansionHunter)	4-6bp	3	2.99	0.01
chr16_85553293_85553314	3	Short Reads (ExpansionHunter)	2-3bp	7	6.99	0.0908080808080808
chr16_85567034_85567064	6	Short Reads (ExpansionHunter)	4-6bp	5	5.45	5.13888888888889
chr16_85583528_85583544	2	Short Reads (ExpansionHunter)	2-3bp	8	8.02	0.0197979797979798
chr16_85596966_85596990	4	Short Reads (ExpansionHunter)	4-6bp	6	6.01	0.01
chr16_85600587_85600611	2	Short Reads (ExpansionHunter)	2-3bp	12	11.95	0.0681818181818182
chr16_85633013_85633028	3	Short Reads (ExpansionHunter)	2-3bp	7	6.61	0.725151515151515
chr16_85652545_85652566	3	Short Reads (ExpansionHunter)	2-3bp	7	7.49	0.414040404040404
chr16_85700869_85700881	4	Short Reads (ExpansionHunter)	4-6bp	5	4.75	0.189393939393939
chr16_85703989_85704005	4	Short Reads (ExpansionHunter)	4-6bp	6	6.28	4.40565656565657
chr16_85709495_85709528	3	Short Reads (ExpansionHunter)	2-3bp	12	10.76	6.56808080808081
chr16_8574582_8574606	4	Short Reads (ExpansionHunter)	4-6bp	8	8.4	4.84848484848485
chr16_8576704_8576768	4	Short Reads (ExpansionHunter)	4-6bp	14	14.03	1.36272727272727
chr16_85773611_85773632	3	Short Reads (ExpansionHunter)	2-3bp	10	9.04	2.52363636363636
chr16_85775442_85775468	2	Short Reads (ExpansionHunter)	2-3bp	11	11.95	1.70454545454545
chr16_85816570_85816594	3	Short Reads (ExpansionHunter)	2-3bp	8	8.03	0.191010101010101
chr16_85821034_85821074	5	Short Reads (ExpansionHunter)	4-6bp	8	8.12	0.793535353535354
chr16_85847626_85847646	5	Short Reads (ExpansionHunter)	4-6bp	5	4.74	0.194343434343434
chr16_85855845_85855877	2	Short Reads (ExpansionHunter)	2-3bp	17	16	6.36363636363636
chr16_85863175_85863223	4	Short Reads (ExpansionHunter)	4-6bp	10	10.2	1.17171717171717
chr16_85968987_85969002	3	Short Reads (ExpansionHunter)	2-3bp	5	5.21	0.167575757575758
chr16_86026152_86026174	2	Short Reads (ExpansionHunter)	2-3bp	11	11.16	0.176161616161616
chr16_86026480_86026508	2	Short Reads (ExpansionHunter)	2-3bp	14	14.17	0.546565656565657
chr16_86031730_86031750	2	Short Reads (ExpansionHunter)	2-3bp	11	11.64	7.12161616161616
chr16_8604748_8604782	2	Short Reads (ExpansionHunter)	2-3bp	18	18.66	3.90343434343434
chr16_86060130_86060144	7	Short Reads (ExpansionHunter)	7-15bp	2	1.9	0.0909090909090909
chr16_86091931_86091943	6	Short Reads (ExpansionHunter)	4-6bp	3	2.85	1.23989898989899
chr16_8609237_8609269	4	Short Reads (ExpansionHunter)	4-6bp	8	8	0
chr16_8610137_8610173	4	Short Reads (ExpansionHunter)	4-6bp	11	10.98	2.40363636363636
chr16_86103717_86103737	5	Short Reads (ExpansionHunter)	4-6bp	5	5.58	2.18545454545455
chr16_8612738_8612748	2	Short Reads (ExpansionHunter)	2-3bp	5	5.12	1.44
chr16_86132382_86132434	2	Short Reads (ExpansionHunter)	2-3bp	26	28.07	36.1869696969697
chr16_86136938_86136946	4	Short Reads (ExpansionHunter)	4-6bp	2	1.91	0.0827272727272727
chr16_86140543_86140561	2	Short Reads (ExpansionHunter)	2-3bp	10	9.86	2.74787878787879
chr16_86144372_86144402	5	Short Reads (ExpansionHunter)	4-6bp	6	6.4	0.303030303030303
chr16_86149399_86149409	5	Short Reads (ExpansionHunter)	4-6bp	2	1.83	0.142525252525253
chr16_8616899_8616915	4	Short Reads (ExpansionHunter)	4-6bp	3	3.08	0.0743434343434344
chr16_86172023_86172048	5	Short Reads (ExpansionHunter)	4-6bp	5	4.82	0.149090909090909
chr16_86180196_86180204	2	Short Reads (ExpansionHunter)	2-3bp	4	4	0
chr16_86184054_86184082	4	Short Reads (ExpansionHunter)	4-6bp	6	6.49	0.252424242424242
chr16_86202816_86202840	2	Short Reads (ExpansionHunter)	2-3bp	12	12.15	0.452020202020202
chr16_86208855_86208887	2	Short Reads (ExpansionHunter)	2-3bp	15	16.36	11.3640404040404
chr16_8621339_8621359	4	Short Reads (ExpansionHunter)	4-6bp	7	6.85	0.27020202020202
chr16_86219316_86219330	2	Short Reads (ExpansionHunter)	2-3bp	7	6.99	0.01
chr16_86220611_86220619	4	Short Reads (ExpansionHunter)	4-6bp	2	2.37	0.235454545454545
chr16_86220680_86220698	2	Short Reads (ExpansionHunter)	2-3bp	9	9.01	0.01
chr16_86222445_86222475	2	Short Reads (ExpansionHunter)	2-3bp	15	14.28	5.49656565656566
chr16_86237518_86237524	2	Short Reads (ExpansionHunter)	2-3bp	3	2.5	0.757575757575758
chr16_86240362_86240374	2	Short Reads (ExpansionHunter)	2-3bp	6	6.41	0.244343434343434
chr16_86242260_86242278	6	Short Reads (ExpansionHunter)	4-6bp	3	2.92	0.0743434343434344
chr16_86268186_86268216	6	Short Reads (ExpansionHunter)	4-6bp	4	4.07	0.085959595959596
chr16_86271240_86271264	2	Short Reads (ExpansionHunter)	2-3bp	19	18.41	5.2140404040404
chr16_86289393_86289413	2	Short Reads (ExpansionHunter)	2-3bp	12	11.4	2.16161616161616
chr16_86292192_86292212	2	Short Reads (ExpansionHunter)	2-3bp	10	12.82	15.0177777777778
chr16_86335894_86335918	4	Short Reads (ExpansionHunter)	4-6bp	6	5.85	0.128787878787879
chr16_86341006_86341052	2	Short Reads (ExpansionHunter)	2-3bp	24	26.08	29.0238383838384
chr16_86352701_86352745	4	Short Reads (ExpansionHunter)	4-6bp	11	11.27	1.5930303030303
chr16_86366543_86366571	2	Short Reads (ExpansionHunter)	2-3bp	14	14.17	2.50616161616162
chr16_86401927_86401961	2	Short Reads (ExpansionHunter)	2-3bp	16	16.18	3.24
chr16_86439317_86439327	5	Short Reads (ExpansionHunter)	4-6bp	1	1.44	0.248888888888889
chr16_86480077_86480099	2	Short Reads (ExpansionHunter)	2-3bp	10	10.15	0.148989898989899
chr16_86482557_86482601	2	Short Reads (ExpansionHunter)	2-3bp	21	21	3.21212121212121
chr16_86499238_86499260	2	Short Reads (ExpansionHunter)	2-3bp	11	11.09	0.102929292929293
chr16_86512693_86512717	4	Short Reads (ExpansionHunter)	4-6bp	6	5.74	0.71959595959596
chr16_86564668_86564688	2	Short Reads (ExpansionHunter)	2-3bp	10	10.29	0.571616161616162
chr16_86565492_86565500	4	Short Reads (ExpansionHunter)	4-6bp	2	1.9	0.0909090909090909
chr16_86577224_86577242	2	Short Reads (ExpansionHunter)	2-3bp	9	9.19	0.155454545454545
chr16_86589170_86589208	2	Short Reads (ExpansionHunter)	2-3bp	19	18.41	1.15343434343434
chr16_8660170_8660190	4	Short Reads (ExpansionHunter)	4-6bp	4	4.29	0.207979797979798
chr16_86604855_86604867	2	Short Reads (ExpansionHunter)	2-3bp	5.5	5.5	0.252525252525253
chr16_86606593_86606623	6	Short Reads (ExpansionHunter)	4-6bp	5	6.02	1.79757575757576
chr16_86606964_86606992	4	Short Reads (ExpansionHunter)	4-6bp	7	7.04	0.0387878787878788
chr16_86613899_86613913	2	Short Reads (ExpansionHunter)	2-3bp	7	6.34	0.893333333333333
chr16_86614168_86614206	2	Short Reads (ExpansionHunter)	2-3bp	19	19.41	0.85040404040404
chr16_86617617_86617653	4	Short Reads (ExpansionHunter)	4-6bp	9	8.94	0.056969696969697
chr16_86624387_86624395	2	Short Reads (ExpansionHunter)	2-3bp	4	4.29	0.207979797979798
chr16_86624706_86624718	4	Short Reads (ExpansionHunter)	4-6bp	3	2.73	0.199090909090909
chr16_86637691_86637715	2	Short Reads (ExpansionHunter)	2-3bp	12	12.31	0.357474747474748
chr16_86655762_86655802	4	Short Reads (ExpansionHunter)	4-6bp	10	9.41	1.57767676767677
chr16_86671445_86671455	2	Short Reads (ExpansionHunter)	2-3bp	5	5	0
chr16_86687712_86687737	5	Short Reads (ExpansionHunter)	4-6bp	5	5.72	1.31474747474747
chr16_8668971_8668983	2	Short Reads (ExpansionHunter)	2-3bp	6	6	0
chr16_86696495_86696515	4	Short Reads (ExpansionHunter)	4-6bp	5	4.84	0.135757575757576
chr16_86709048_86709088	4	Short Reads (ExpansionHunter)	4-6bp	15	12.98	6.01979797979798
chr16_86720524_86720546	2	Short Reads (ExpansionHunter)	2-3bp	13	13.02	13.7773737373737
chr16_86723353_86723383	2	Short Reads (ExpansionHunter)	2-3bp	16	17.03	9.72636363636364
chr16_8673396_8673438	2	Short Reads (ExpansionHunter)	2-3bp	22	21.68	5.85616161616162
chr16_86734582_86734594	2	Short Reads (ExpansionHunter)	2-3bp	6	6.12	0.106666666666667
chr16_86739363_86739371	2	Short Reads (ExpansionHunter)	2-3bp	4	4	0
chr16_86741146_86741156	2	Short Reads (ExpansionHunter)	2-3bp	5	4.57	0.287979797979798
chr16_86750328_86750372	4	Short Reads (ExpansionHunter)	4-6bp	9	9.2	1.91919191919192
chr16_86750530_86750560	5	Short Reads (ExpansionHunter)	4-6bp	6	6.46	0.250909090909091
chr16_86765130_86765138	4	Short Reads (ExpansionHunter)	4-6bp	2	2	0
chr16_86781990_86782034	2	Short Reads (ExpansionHunter)	2-3bp	22	21.95	6.33080808080808
chr16_86785966_86785987	3	Short Reads (ExpansionHunter)	2-3bp	6	6.29	0.268585858585859
chr16_86796991_86797021	5	Short Reads (ExpansionHunter)	4-6bp	6	5.98	0.201616161616162
chr16_8683964_8683980	2	Short Reads (ExpansionHunter)	2-3bp	7	7.31	0.216060606060606
chr16_86856291_86856323	4	Short Reads (ExpansionHunter)	4-6bp	8	8	0.181818181818182
chr16_86921969_86921983	2	Short Reads (ExpansionHunter)	2-3bp	7	6.87	0.114242424242424
chr16_86927791_86927803	4	Short Reads (ExpansionHunter)	4-6bp	3	3	0
chr16_86933456_86933477	7	Short Reads (ExpansionHunter)	7-15bp	3	2.8	0.161616161616162
chr16_86934132_86934177	5	Short Reads (ExpansionHunter)	4-6bp	9	9.09	0.81
chr16_86980055_86980091	4	Short Reads (ExpansionHunter)	4-6bp	9	9.08	0.134949494949495
chr16_8699796_8699811	5	Short Reads (ExpansionHunter)	4-6bp	3	2.97	0.0293939393939394
chr16_86999386_86999422	2	Short Reads (ExpansionHunter)	2-3bp	17.5	17.52	1.04
chr16_87019415_87019443	4	Short Reads (ExpansionHunter)	4-6bp	8	7.94	0.31959595959596
chr16_87035619_87035627	2	Short Reads (ExpansionHunter)	2-3bp	4	4.08	0.155151515151515
chr16_87044540_87044558	2	Short Reads (ExpansionHunter)	2-3bp	9	9.09	0.0827272727272727
chr16_87051195_87051227	2	Short Reads (ExpansionHunter)	2-3bp	16	16.84	20.3579797979798
chr16_87060849_87060871	2	Short Reads (ExpansionHunter)	2-3bp	21	18.11	35.3514141414141
chr16_87063119_87063137	6	Short Reads (ExpansionHunter)	4-6bp	3	3.27	0.199090909090909
chr16_87070509_87070517	4	Short Reads (ExpansionHunter)	4-6bp	2	1.8	0.161616161616162
chr16_87077584_87077602	2	Short Reads (ExpansionHunter)	2-3bp	8	7.82	0.856161616161616
chr16_8709350_8709386	4	Short Reads (ExpansionHunter)	4-6bp	6	6.58	1.3369696969697
chr16_87103415_87103435	4	Short Reads (ExpansionHunter)	4-6bp	6	6.42	1.19555555555556
chr16_8710694_8710730	2	Short Reads (ExpansionHunter)	2-3bp	28	26.03	61.9081818181818
chr16_87115285_87115315	2	Short Reads (ExpansionHunter)	2-3bp	13	11.98	2.36323232323232
chr16_87122933_87122941	4	Short Reads (ExpansionHunter)	4-6bp	3	3	0
chr16_87167968_87168012	2	Short Reads (ExpansionHunter)	2-3bp	14	14.26	4.69939393939394
chr16_87173456_87173472	2	Short Reads (ExpansionHunter)	2-3bp	8	7.88	0.349090909090909
chr16_87184993_87185021	2	Short Reads (ExpansionHunter)	2-3bp	14	14.76	8.91151515151515
chr16_8719754_8719781	3	Short Reads (ExpansionHunter)	2-3bp	9	8.88	0.227878787878788
chr16_87203997_87204024	3	Short Reads (ExpansionHunter)	2-3bp	7	7.78	3.10262626262626
chr16_87226961_87227001	4	Short Reads (ExpansionHunter)	4-6bp	7	7.84	1.28727272727273
chr16_87245247_87245271	2	Short Reads (ExpansionHunter)	2-3bp	13	14.18	5.21979797979798
chr16_87248754_87248782	2	Short Reads (ExpansionHunter)	2-3bp	14	13.98	1.13090909090909
chr16_87260058_87260094	4	Short Reads (ExpansionHunter)	4-6bp	10	10.29	1.52111111111111
chr16_87264486_87264522	4	Short Reads (ExpansionHunter)	4-6bp	10	9.33	1.0920202020202
chr16_87271099_87271151	2	Short Reads (ExpansionHunter)	2-3bp	23	22.57	5.62131313131313
chr16_8728068_8728088	2	Short Reads (ExpansionHunter)	2-3bp	10	8.95	2.06818181818182
chr16_87281666_87281704	2	Short Reads (ExpansionHunter)	2-3bp	19	18.54	2.69535353535354
chr16_8729303_8729315	6	Short Reads (ExpansionHunter)	4-6bp	3	2.72	0.203636363636364
chr16_87301772_87301810	2	Short Reads (ExpansionHunter)	2-3bp	17.5	15.85	12.209595959596
chr16_87308476_87308520	4	Short Reads (ExpansionHunter)	4-6bp	10	9.11	3.43222222222222
chr16_8737484_8737496	4	Short Reads (ExpansionHunter)	4-6bp	4	3.81	0.155454545454545
chr16_87385010_87385030	4	Short Reads (ExpansionHunter)	4-6bp	5	4.94	0.056969696969697
chr16_87400131_87400173	2	Short Reads (ExpansionHunter)	2-3bp	17	17.92	1.75111111111111
chr16_8743318_8743352	2	Short Reads (ExpansionHunter)	2-3bp	14	14.48	1.10060606060606
chr16_87470329_87470353	4	Short Reads (ExpansionHunter)	4-6bp	6	5.99	0.0504040404040404
chr16_8754670_8754722	4	Short Reads (ExpansionHunter)	4-6bp	7	7.27	2.54252525252525
chr16_87553359_87553403	4	Short Reads (ExpansionHunter)	4-6bp	11	10.46	2.06909090909091
chr16_87563308_87563332	4	Short Reads (ExpansionHunter)	4-6bp	6	6.02	0.04
chr16_87565836_87565854	2	Short Reads (ExpansionHunter)	2-3bp	12	11.78	0.617777777777778
chr16_8757169_8757189	4	Short Reads (ExpansionHunter)	4-6bp	5	5.1	0.0909090909090909
chr16_87583283_87583295	2	Short Reads (ExpansionHunter)	2-3bp	6	6.56	0.774141414141414
chr16_87583463_87583481	2	Short Reads (ExpansionHunter)	2-3bp	9	8.97	0.0293939393939394
chr16_87589624_87589662	2	Short Reads (ExpansionHunter)	2-3bp	20	20.29	0.874646464646465
chr16_87592929_87592957	4	Short Reads (ExpansionHunter)	4-6bp	7	7.03	0.0293939393939394
chr16_8761081_8761096	5	Short Reads (ExpansionHunter)	4-6bp	4	3.91	0.0827272727272727
chr16_87616190_87616236	2	Short Reads (ExpansionHunter)	2-3bp	22	22.21	7.56151515151515
chr16_87621163_87621175	6	Short Reads (ExpansionHunter)	4-6bp	2	2.3	0.212121212121212
chr16_87630492_87630504	6	Short Reads (ExpansionHunter)	4-6bp	2	1.79	0.167575757575758
chr16_8764843_8764865	2	Short Reads (ExpansionHunter)	2-3bp	11	11.12	0.187474747474747
chr16_87658371_87658377	2	Short Reads (ExpansionHunter)	2-3bp	3	3	0
chr16_87689500_87689508	4	Short Reads (ExpansionHunter)	4-6bp	2	2.18	0.149090909090909
chr16_87692206_87692230	12	Short Reads (ExpansionHunter)	7-15bp	2	2.1	0.494949494949495
chr16_8772252_8772304	2	Short Reads (ExpansionHunter)	2-3bp	19	18.52	31.3834343434343
chr16_87738357_87738379	2	Short Reads (ExpansionHunter)	2-3bp	11	11.21	0.187777777777778
chr16_8775565_8775583	2	Short Reads (ExpansionHunter)	2-3bp	8	8.1	0.191919191919192
chr16_87772055_87772087	4	Short Reads (ExpansionHunter)	4-6bp	8	7.51	0.838282828282828
chr16_87793836_87793861	5	Short Reads (ExpansionHunter)	4-6bp	5	4.6	0.646464646464647
chr16_87801231_87801256	5	Short Reads (ExpansionHunter)	4-6bp	5	4.96	0.0387878787878788
chr16_87802813_87802835	2	Short Reads (ExpansionHunter)	2-3bp	11	11.39	0.260505050505051
chr16_8781193_8781217	4	Short Reads (ExpansionHunter)	4-6bp	5	5.38	0.237979797979798
chr16_87829907_87829923	4	Short Reads (ExpansionHunter)	4-6bp	4	4.37	0.235454545454545
chr16_87840611_87840619	4	Short Reads (ExpansionHunter)	4-6bp	2	1.73	0.199090909090909
chr16_87852638_87852686	2	Short Reads (ExpansionHunter)	2-3bp	24	25.22	9.10262626262626
chr16_87859913_87859943	5	Short Reads (ExpansionHunter)	4-6bp	6	5.82	0.29050505050505
chr16_87863986_87864008	2	Short Reads (ExpansionHunter)	2-3bp	20	19.4	7.29292929292929
chr16_87893113_87893149	4	Short Reads (ExpansionHunter)	4-6bp	9	9	0.0202020202020202
chr16_8789444_8789476	4	Short Reads (ExpansionHunter)	4-6bp	6	5.84	0.863030303030303
chr16_87901583_87901593	5	Short Reads (ExpansionHunter)	4-6bp	2	2.25	0.189393939393939
chr16_87910084_87910100	4	Short Reads (ExpansionHunter)	4-6bp	4	3.63	0.235454545454545
chr16_87926221_87926246	5	Short Reads (ExpansionHunter)	4-6bp	5	5.21	0.36959595959596
chr16_87937767_87937799	4	Short Reads (ExpansionHunter)	4-6bp	8	8.67	3.73848484848485
chr16_87939963_87939991	4	Short Reads (ExpansionHunter)	4-6bp	10.5	9.92	4.45818181818182
chr16_87943167_87943183	2	Short Reads (ExpansionHunter)	2-3bp	8	7.89	0.0988888888888889
chr16_87948974_87949024	5	Short Reads (ExpansionHunter)	4-6bp	7	7.73	3.22939393939394
chr16_87969230_87969257	3	Short Reads (ExpansionHunter)	2-3bp	8	8.21	0.167575757575758
chr16_87977843_87977855	4	Short Reads (ExpansionHunter)	4-6bp	4	3.79	0.167575757575758
chr16_88082339_88082355	4	Short Reads (ExpansionHunter)	4-6bp	5	5.2	0.242424242424242
chr16_88095052_88095094	3	Short Reads (ExpansionHunter)	2-3bp	13	13.03	0.09
chr16_88116955_88116991	2	Short Reads (ExpansionHunter)	2-3bp	14	12.96	2.09939393939394
chr16_88134097_88134125	4	Short Reads (ExpansionHunter)	4-6bp	8	7.66	0.287272727272727
chr16_88135748_88135776	4	Short Reads (ExpansionHunter)	4-6bp	9	8.64	0.98020202020202
chr16_88166772_88166800	2	Short Reads (ExpansionHunter)	2-3bp	18	17.82	1.6440404040404
chr16_88174476_88174512	4	Short Reads (ExpansionHunter)	4-6bp	10	10.06	1.71353535353535
chr16_88174939_88174961	2	Short Reads (ExpansionHunter)	2-3bp	7	8.21	3.46050505050505
chr16_88203728_88203748	2	Short Reads (ExpansionHunter)	2-3bp	10	11.34	2.20646464646465
chr16_88224787_88224795	2	Short Reads (ExpansionHunter)	2-3bp	4	4	0
chr16_88258211_88258229	2	Short Reads (ExpansionHunter)	2-3bp	9	8.71	0.207979797979798
chr16_88288849_88288865	2	Short Reads (ExpansionHunter)	2-3bp	8	7.63	0.235454545454545
chr16_88318694_88318702	4	Short Reads (ExpansionHunter)	4-6bp	2	1.84	0.135757575757576
chr16_8839862_8839866	2	Short Reads (ExpansionHunter)	2-3bp	2	2	0
chr16_88422281_88422297	4	Short Reads (ExpansionHunter)	4-6bp	8	7.97	1.44353535353535
chr16_88455132_88455172	2	Short Reads (ExpansionHunter)	2-3bp	20	20.24	1.78020202020202
chr16_88497257_88497287	6	Short Reads (ExpansionHunter)	4-6bp	5	5.08	0.0945454545454545
chr16_88532467_88532482	3	Short Reads (ExpansionHunter)	2-3bp	5	5.11	0.0988888888888889
chr16_88561606_88561626	4	Short Reads (ExpansionHunter)	4-6bp	5	5.16	0.135757575757576
chr16_88586807_88586837	3	Short Reads (ExpansionHunter)	2-3bp	10	9.89	0.361515151515152
chr16_88661942_88661954	2	Short Reads (ExpansionHunter)	2-3bp	7	6.96	0.0387878787878788
chr16_88669670_88669710	4	Short Reads (ExpansionHunter)	4-6bp	11	11.35	0.472222222222222
chr16_88675137_88675157	4	Short Reads (ExpansionHunter)	4-6bp	5	5.13	0.114242424242424
chr16_88723258_88723276	6	Short Reads (ExpansionHunter)	4-6bp	3	3.1	0.0909090909090909
chr16_88733964_88733988	3	Short Reads (ExpansionHunter)	2-3bp	8	7.93	0.0657575757575758
chr16_88739846_88739864	6	Short Reads (ExpansionHunter)	4-6bp	3	2.56	0.269090909090909
chr16_88782844_88782860	4	Short Reads (ExpansionHunter)	4-6bp	3	3.45	0.25
chr16_88786568_88786608	4	Short Reads (ExpansionHunter)	4-6bp	10	10.32	1.69454545454545
chr16_88864955_88864965	5	Short Reads (ExpansionHunter)	4-6bp	3	2.51	0.252424242424242
chr16_88876587_88876599	2	Short Reads (ExpansionHunter)	2-3bp	6	6.04	0.0387878787878788
chr16_88890702_88890734	4	Short Reads (ExpansionHunter)	4-6bp	8	8.25	0.20959595959596
chr16_88910883_88910897	7	Short Reads (ExpansionHunter)	7-15bp	2	2.36	0.232727272727273
chr16_89023441_89023451	2	Short Reads (ExpansionHunter)	2-3bp	5	5	0.0606060606060606
chr16_89034307_89034317	2	Short Reads (ExpansionHunter)	2-3bp	5	5	0
chr16_89038395_89038421	2	Short Reads (ExpansionHunter)	2-3bp	13	12.98	0.787474747474747
chr16_89059976_89059996	4	Short Reads (ExpansionHunter)	4-6bp	5	5.14	0.162020202020202
chr16_89124345_89124353	2	Short Reads (ExpansionHunter)	2-3bp	4	4	0
chr16_89124695_89124705	2	Short Reads (ExpansionHunter)	2-3bp	6	5.84	0.135757575757576
chr16_89125698_89125718	2	Short Reads (ExpansionHunter)	2-3bp	13	11.92	3.24606060606061
chr16_89208766_89208814	4	Short Reads (ExpansionHunter)	4-6bp	11	10.69	1.22616161616162
chr16_89221583_89221611	2	Short Reads (ExpansionHunter)	2-3bp	12	12.34	0.671111111111111
chr16_89221782_89221800	2	Short Reads (ExpansionHunter)	2-3bp	10	9.89	0.139292929292929
chr16_89238969_89238989	4	Short Reads (ExpansionHunter)	4-6bp	5	4.98	0.04
chr16_89252067_89252091	2	Short Reads (ExpansionHunter)	2-3bp	9	10.01	5.32313131313131
chr16_89329995_89330030	5	Short Reads (ExpansionHunter)	4-6bp	8	7.62	0.581414141414141
chr16_89339355_89339383	4	Short Reads (ExpansionHunter)	4-6bp	7	6.95	0.189393939393939
chr16_89349861_89349911	2	Short Reads (ExpansionHunter)	2-3bp	23	22.31	10.1554545454545
chr16_89353350_89353372	2	Short Reads (ExpansionHunter)	2-3bp	11	11	0.0202020202020202
chr16_89364067_89364085	2	Short Reads (ExpansionHunter)	2-3bp	11	10.02	1.09050505050505
chr16_89382320_89382336	2	Short Reads (ExpansionHunter)	2-3bp	8	8.32	0.28040404040404
chr16_89384538_89384558	5	Short Reads (ExpansionHunter)	4-6bp	5	4.54	0.250909090909091
chr16_89407668_89407684	2	Short Reads (ExpansionHunter)	2-3bp	8	8.01	0.0504040404040404
chr16_89409829_89409853	4	Short Reads (ExpansionHunter)	4-6bp	6	6	0
chr16_89426529_89426567	2	Short Reads (ExpansionHunter)	2-3bp	21	20.95	1.26010101010101
chr16_89432236_89432278	2	Short Reads (ExpansionHunter)	2-3bp	20	19.76	1.03272727272727
chr16_89435796_89435834	2	Short Reads (ExpansionHunter)	2-3bp	20	20.32	2.38141414141414
chr16_89496039_89496057	3	Short Reads (ExpansionHunter)	2-3bp	6	5.52	0.252121212121212
chr16_89530147_89530165	2	Short Reads (ExpansionHunter)	2-3bp	9	8.8	0.161616161616162
chr16_89597158_89597185	9	Short Reads (ExpansionHunter)	7-15bp	3	2.9	0.191919191919192
chr16_89600510_89600522	2	Short Reads (ExpansionHunter)	2-3bp	6	6	0
chr16_89618798_89618808	5	Short Reads (ExpansionHunter)	4-6bp	2	1.89	0.0988888888888889
chr16_89651373_89651401	4	Short Reads (ExpansionHunter)	4-6bp	6	6.13	0.114242424242424
chr16_89714086_89714090	2	Short Reads (ExpansionHunter)	2-3bp	2	2	0
chr16_89719332_89719346	2	Short Reads (ExpansionHunter)	2-3bp	7	7	0
chr16_89721476_89721490	7	Short Reads (ExpansionHunter)	7-15bp	2	2.05	0.047979797979798
chr16_89735058_89735070	6	Short Reads (ExpansionHunter)	4-6bp	2	2.09	0.0827272727272727
chr16_89749216_89749231	3	Short Reads (ExpansionHunter)	2-3bp	5	4.82	0.330909090909091
chr16_89750891_89750909	3	Short Reads (ExpansionHunter)	2-3bp	6	5.82	0.330909090909091
chr16_89754230_89754245	5	Short Reads (ExpansionHunter)	4-6bp	3	2.62	0.237979797979798
chr16_89756601_89756609	4	Short Reads (ExpansionHunter)	4-6bp	2	1.91	0.0827272727272727
chr16_8978250_8978290	4	Short Reads (ExpansionHunter)	4-6bp	11	10.85	1.78535353535354
chr16_89784708_89784732	6	Short Reads (ExpansionHunter)	4-6bp	4	3.82	0.330909090909091
chr16_8979520_8979559	3	Short Reads (ExpansionHunter)	2-3bp	13	13.26	0.901414141414141
chr16_89795284_89795324	4	Short Reads (ExpansionHunter)	4-6bp	10	10.6	0.96969696969697
chr16_89797897_89797917	4	Short Reads (ExpansionHunter)	4-6bp	5	5.15	0.128787878787879
chr16_89813806_89813832	2	Short Reads (ExpansionHunter)	2-3bp	14	14.35	1.66414141414141
chr16_89826744_89826764	4	Short Reads (ExpansionHunter)	4-6bp	6	5.58	0.246060606060606
chr16_8984277_8984313	3	Short Reads (ExpansionHunter)	2-3bp	13	12.59	1.27464646464646
chr16_89850471_89850486	3	Short Reads (ExpansionHunter)	2-3bp	5	5.09	0.0827272727272727
chr16_8991289_8991305	4	Short Reads (ExpansionHunter)	4-6bp	6	5.84	0.378181818181818
chr16_89930014_89930058	4	Short Reads (ExpansionHunter)	4-6bp	10	9.66	1.74181818181818
chr16_8996484_8996504	5	Short Reads (ExpansionHunter)	4-6bp	4	4.05	0.047979797979798
chr16_8997345_8997369	6	Short Reads (ExpansionHunter)	4-6bp	4	3.92	0.0743434343434344
chr16_8999575_8999615	4	Short Reads (ExpansionHunter)	4-6bp	9	9.26	0.557979797979798
chr16_90039358_90039398	4	Short Reads (ExpansionHunter)	4-6bp	9	9.22	0.173333333333333
chr16_90046098_90046119	3	Short Reads (ExpansionHunter)	2-3bp	7	6.97	0.0293939393939394
chr16_900681_900731	2	Short Reads (ExpansionHunter)	2-3bp	24	24.66	3.4589898989899
chr16_9006950_9006970	4	Short Reads (ExpansionHunter)	4-6bp	5	5.07	0.106161616161616
chr16_90074274_90074322	3	Short Reads (ExpansionHunter)	2-3bp	15	15.8	1.71717171717172
chr16_90083634_90083666	4	Short Reads (ExpansionHunter)	4-6bp	8	7.98	0.0804040404040404
chr16_9010219_9010255	4	Short Reads (ExpansionHunter)	4-6bp	5	6.42	3.35717171717172
chr16_90102286_90102334	3	Short Reads (ExpansionHunter)	2-3bp	17	17.91	15.3554545454545
chr16_90128958_90128966	4	Short Reads (ExpansionHunter)	4-6bp	2	1.91	0.0827272727272727
chr16_90135330_90135346	4	Short Reads (ExpansionHunter)	4-6bp	4	4.03	0.0293939393939394
chr16_9015991_9016011	4	Short Reads (ExpansionHunter)	4-6bp	6	5.73	0.219292929292929
chr16_9020319_9020363	4	Short Reads (ExpansionHunter)	4-6bp	11	10.09	2.30494949494949
chr16_9037770_9037784	2	Short Reads (ExpansionHunter)	2-3bp	7	7.15	0.128787878787879
chr16_9039370_9039398	2	Short Reads (ExpansionHunter)	2-3bp	22	22.6	50.4848484848485
chr16_9041590_9041608	3	Short Reads (ExpansionHunter)	2-3bp	6	6.03	0.0293939393939394
chr16_9048697_9048717	2	Short Reads (ExpansionHunter)	2-3bp	10	10.58	10.0440404040404
chr16_9065172_9065208	6	Short Reads (ExpansionHunter)	4-6bp	6	6.13	0.477878787878788
chr16_9068734_9068756	2	Short Reads (ExpansionHunter)	2-3bp	11	11.23	3.41121212121212
chr16_9071819_9071853	2	Short Reads (ExpansionHunter)	2-3bp	17	16.01	5.98979797979798
chr16_9138781_9138791	2	Short Reads (ExpansionHunter)	2-3bp	5	4.96	0.0791919191919192
chr16_9143424_9143456	2	Short Reads (ExpansionHunter)	2-3bp	22	20.09	13.7392929292929
chr16_9163284_9163299	5	Short Reads (ExpansionHunter)	4-6bp	3	3.23	0.178888888888889
chr16_9168611_9168647	4	Short Reads (ExpansionHunter)	4-6bp	7	7.17	0.263737373737374
chr16_9171365_9171373	4	Short Reads (ExpansionHunter)	4-6bp	2	2	0
chr16_9185294_9185304	2	Short Reads (ExpansionHunter)	2-3bp	5	5.46	1.74585858585859
chr16_9198567_9198639	4	Short Reads (ExpansionHunter)	4-6bp	18	17.59	1.90090909090909
chr16_9201756_9201778	2	Short Reads (ExpansionHunter)	2-3bp	11	11.34	0.226666666666667
chr16_9215450_9215482	4	Short Reads (ExpansionHunter)	4-6bp	11	10.75	1.19949494949495
chr16_9237441_9237451	2	Short Reads (ExpansionHunter)	2-3bp	5	4.96	0.0791919191919192
chr16_9245605_9245623	2	Short Reads (ExpansionHunter)	2-3bp	10	10.32	0.341010101010101
chr16_9250799_9250851	4	Short Reads (ExpansionHunter)	4-6bp	8	9.42	4.62989898989899
chr16_9252185_9252199	2	Short Reads (ExpansionHunter)	2-3bp	7	6.24	0.951919191919192
chr16_9252974_9253012	2	Short Reads (ExpansionHunter)	2-3bp	21	22.15	15.3813131313131
chr16_9269936_9269948	2	Short Reads (ExpansionHunter)	2-3bp	6	6.01	0.01
chr16_9271943_9271971	2	Short Reads (ExpansionHunter)	2-3bp	16	16.56	2.61252525252525
chr16_9277182_9277203	3	Short Reads (ExpansionHunter)	2-3bp	9	8.68	0.522828282828283
chr16_9287986_9288038	2	Short Reads (ExpansionHunter)	2-3bp	13	13.4	4.06060606060606
chr16_9317097_9317121	4	Short Reads (ExpansionHunter)	4-6bp	6	5.8	0.262626262626263
chr16_9331792_9331824	4	Short Reads (ExpansionHunter)	4-6bp	7	7.02	0.0197979797979798
chr16_9358855_9358873	2	Short Reads (ExpansionHunter)	2-3bp	9	9.07	0.085959595959596
chr16_9397715_9397759	2	Short Reads (ExpansionHunter)	2-3bp	22	22.15	6.12878787878788
chr16_9426535_9426575	2	Short Reads (ExpansionHunter)	2-3bp	17.5	17.44	4.30949494949495
chr16_9446647_9446691	4	Short Reads (ExpansionHunter)	4-6bp	10	9.65	1.52272727272727
chr16_9459574_9459598	3	Short Reads (ExpansionHunter)	2-3bp	9	8.73	0.704141414141414
chr16_9462701_9462715	2	Short Reads (ExpansionHunter)	2-3bp	7	7.17	0.162727272727273
chr16_9475059_9475075	4	Short Reads (ExpansionHunter)	4-6bp	4	3.98	0.0197979797979798
chr16_9478394_9478418	4	Short Reads (ExpansionHunter)	4-6bp	14	12.9	26.1313131313131
chr16_9482291_9482301	2	Short Reads (ExpansionHunter)	2-3bp	5	4.92	0.155151515151515
chr16_9490717_9490737	2	Short Reads (ExpansionHunter)	2-3bp	10	10.71	1.29888888888889
chr16_9491980_9491992	3	Short Reads (ExpansionHunter)	2-3bp	4	4	0
chr16_9515841_9515849	4	Short Reads (ExpansionHunter)	4-6bp	2	1.6	0.242424242424242
chr16_9520770_9520822	4	Short Reads (ExpansionHunter)	4-6bp	13	13.48	1.26222222222222
chr16_9538506_9538530	4	Short Reads (ExpansionHunter)	4-6bp	6	5.96	0.240808080808081
chr16_9540438_9540456	2	Short Reads (ExpansionHunter)	2-3bp	9	9.32	0.664242424242424
chr16_9543327_9543357	3	Short Reads (ExpansionHunter)	2-3bp	10	9.68	0.24
chr16_9546358_9546374	4	Short Reads (ExpansionHunter)	4-6bp	4	3.77	0.178888888888889
chr16_9553840_9553858	2	Short Reads (ExpansionHunter)	2-3bp	10	9.88	0.106666666666667
chr16_9582637_9582643	2	Short Reads (ExpansionHunter)	2-3bp	3	3	0
chr16_9603274_9603302	2	Short Reads (ExpansionHunter)	2-3bp	12	12.95	2.20959595959596
chr16_9615169_9615217	3	Short Reads (ExpansionHunter)	2-3bp	11.5	11.33	6.30414141414141
chr16_9623704_9623736	2	Short Reads (ExpansionHunter)	2-3bp	16	15.42	1.5389898989899
chr16_9647159_9647167	4	Short Reads (ExpansionHunter)	4-6bp	2	2.19	0.155454545454545
chr16_9657419_9657437	2	Short Reads (ExpansionHunter)	2-3bp	9	9.22	0.213737373737374
chr16_966607_966615	2	Short Reads (ExpansionHunter)	2-3bp	4	3.2	0.96969696969697
chr16_9684391_9684418	3	Short Reads (ExpansionHunter)	2-3bp	9	8.7	0.212121212121212
chr16_969356_969368	2	Short Reads (ExpansionHunter)	2-3bp	6	6.01	0.01
chr16_9694854_9694866	2	Short Reads (ExpansionHunter)	2-3bp	6	5.89	0.0988888888888889
chr16_9723751_9723799	2	Short Reads (ExpansionHunter)	2-3bp	21	23.11	43.5534343434343
chr16_9725217_9725267	2	Short Reads (ExpansionHunter)	2-3bp	20	21.14	13.4953535353535
chr16_9725511_9725541	2	Short Reads (ExpansionHunter)	2-3bp	20	16.38	32.6218181818182
chr16_9741879_9741903	2	Short Reads (ExpansionHunter)	2-3bp	12	12.38	0.338989898989899
chr16_9750943_9750987	4	Short Reads (ExpansionHunter)	4-6bp	10	10.36	0.838787878787879
chr16_9789553_9789589	2	Short Reads (ExpansionHunter)	2-3bp	15	12.72	19.4965656565657
chr16_9792079_9792107	2	Short Reads (ExpansionHunter)	2-3bp	14	15.92	5.40767676767677
chr16_9795012_9795030	3	Short Reads (ExpansionHunter)	2-3bp	6	6	0
chr16_9799964_9799991	3	Short Reads (ExpansionHunter)	2-3bp	9	8.23	1.22939393939394
chr16_9832086_9832134	4	Short Reads (ExpansionHunter)	4-6bp	12	11.82	0.613737373737374
chr16_9854992_9855026	2	Short Reads (ExpansionHunter)	2-3bp	17	16.49	2.01
chr16_9859609_9859643	2	Short Reads (ExpansionHunter)	2-3bp	17	16.95	0.694444444444444
chr16_9878854_9878878	2	Short Reads (ExpansionHunter)	2-3bp	12	11.59	0.345353535353535
chr16_9882052_9882070	2	Short Reads (ExpansionHunter)	2-3bp	9	9.23	4.84555555555556
chr16_9908356_9908381	5	Short Reads (ExpansionHunter)	4-6bp	5	4.99	0.01
chr16_9935512_9935558	2	Short Reads (ExpansionHunter)	2-3bp	23	22.42	5.68040404040404
chr16_9968262_9968306	4	Short Reads (ExpansionHunter)	4-6bp	11	9.78	6.31474747474747
chr16_9988542_9988562	2	Short Reads (ExpansionHunter)	2-3bp	10	10.08	0.235959595959596
chr17_10001012_10001028	4	Short Reads (ExpansionHunter)	4-6bp	4	4.1	0.0909090909090909
chr17_10008767_10008785	2	Short Reads (ExpansionHunter)	2-3bp	9	9.03	0.0697979797979798
chr17_10016751_10016796	3	Short Reads (ExpansionHunter)	2-3bp	13.5	12.75	6.08838383838384
chr17_10017128_10017180	4	Short Reads (ExpansionHunter)	4-6bp	13	13.14	1.17212121212121
chr17_10027222_10027266	4	Short Reads (ExpansionHunter)	4-6bp	11	11.24	0.366060606060606
chr17_10048408_10048416	4	Short Reads (ExpansionHunter)	4-6bp	2	1.97	0.0293939393939394
chr17_10058251_10058275	6	Short Reads (ExpansionHunter)	4-6bp	4	3.96	0.0791919191919192
chr17_10071757_10071778	3	Short Reads (ExpansionHunter)	2-3bp	7	7.07	0.0657575757575758
chr17_10088220_10088256	3	Short Reads (ExpansionHunter)	2-3bp	13	12.96	1.79636363636364
chr17_10114696_10114732	2	Short Reads (ExpansionHunter)	2-3bp	15	15.64	1.90949494949495
chr17_10137124_10137138	2	Short Reads (ExpansionHunter)	2-3bp	8	7.75	0.189393939393939
chr17_10154913_10154955	2	Short Reads (ExpansionHunter)	2-3bp	18	18.13	3.04353535353535
chr17_10160939_10160977	2	Short Reads (ExpansionHunter)	2-3bp	19	18.94	11.2690909090909
chr17_10162066_10162088	2	Short Reads (ExpansionHunter)	2-3bp	11	11.44	0.875151515151515
chr17_10175596_10175620	4	Short Reads (ExpansionHunter)	4-6bp	5	5.22	0.637979797979798
chr17_10201398_10201423	5	Short Reads (ExpansionHunter)	4-6bp	5	4.98	0.0197979797979798
chr17_10209243_10209277	2	Short Reads (ExpansionHunter)	2-3bp	18	18.66	9.98424242424242
chr17_10233020_10233068	2	Short Reads (ExpansionHunter)	2-3bp	18	19.61	8.13929292929293
chr17_10254545_10254581	2	Short Reads (ExpansionHunter)	2-3bp	18	17.63	5.46777777777778
chr17_10254989_10255005	4	Short Reads (ExpansionHunter)	4-6bp	3	3.13	0.114242424242424
chr17_10306220_10306268	2	Short Reads (ExpansionHunter)	2-3bp	24	24.38	9.40969696969697
chr17_10342663_10342667	2	Short Reads (ExpansionHunter)	2-3bp	2	2	0
chr17_10353919_10353967	4	Short Reads (ExpansionHunter)	4-6bp	12	12.32	1.77535353535354
chr17_10365840_10365886	2	Short Reads (ExpansionHunter)	2-3bp	21	20.72	3.88040404040404
chr17_10374493_10374545	4	Short Reads (ExpansionHunter)	4-6bp	12	12.65	1.7449494949495
chr17_10398994_10399018	2	Short Reads (ExpansionHunter)	2-3bp	13	12.81	0.902929292929293
chr17_10399249_10399267	2	Short Reads (ExpansionHunter)	2-3bp	11	10.08	1.24606060606061
chr17_10402631_10402647	2	Short Reads (ExpansionHunter)	2-3bp	8	8.09	0.0827272727272727
chr17_10404726_10404750	2	Short Reads (ExpansionHunter)	2-3bp	12	12.04	0.887272727272727
chr17_1042510_1042518	4	Short Reads (ExpansionHunter)	4-6bp	2	1.72	0.203636363636364
chr17_10428452_10428504	2	Short Reads (ExpansionHunter)	2-3bp	21	20.57	4.1869696969697
chr17_10433516_10433562	2	Short Reads (ExpansionHunter)	2-3bp	20	19.01	6.39383838383838
chr17_10488898_10488942	4	Short Reads (ExpansionHunter)	4-6bp	12	11.91	4.81
chr17_10521580_10521600	2	Short Reads (ExpansionHunter)	2-3bp	10	10.42	0.549090909090909
chr17_10542273_10542297	4	Short Reads (ExpansionHunter)	4-6bp	6.5	6.94	0.986262626262626
chr17_10558948_10558966	2	Short Reads (ExpansionHunter)	2-3bp	9	9	0
chr17_10562774_10562804	2	Short Reads (ExpansionHunter)	2-3bp	17	18.11	16.7453535353535
chr17_1057308_1057366	2	Short Reads (ExpansionHunter)	2-3bp	20	19.8717948717949	64.1911421911422
chr17_10589183_10589207	4	Short Reads (ExpansionHunter)	4-6bp	6	5.58	0.246060606060606
chr17_10590873_10590887	2	Short Reads (ExpansionHunter)	2-3bp	7	7.42	0.246060606060606
chr17_10591344_10591364	4	Short Reads (ExpansionHunter)	4-6bp	5	5.08	0.0743434343434344
chr17_10612291_10612339	2	Short Reads (ExpansionHunter)	2-3bp	25	24.53	7.30212121212121
chr17_10615437_10615473	4	Short Reads (ExpansionHunter)	4-6bp	10	10.17	1.31424242424242
chr17_10627547_10627579	2	Short Reads (ExpansionHunter)	2-3bp	17	16.55	0.856060606060606
chr17_10632111_10632131	5	Short Reads (ExpansionHunter)	4-6bp	3	3.43	0.247575757575758
chr17_10647058_10647073	5	Short Reads (ExpansionHunter)	4-6bp	3	3.03	0.0293939393939394
chr17_10647528_10647553	5	Short Reads (ExpansionHunter)	4-6bp	4	4.42	0.246060606060606
chr17_10663117_10663137	5	Short Reads (ExpansionHunter)	4-6bp	4	4.22	0.233939393939394
chr17_10674427_10674455	4	Short Reads (ExpansionHunter)	4-6bp	7	7.03	0.0293939393939394
chr17_10687335_10687343	4	Short Reads (ExpansionHunter)	4-6bp	2	2.03	0.0293939393939394
chr17_10704194_10704202	4	Short Reads (ExpansionHunter)	4-6bp	2	2.04	0.0387878787878788
chr17_10710081_10710089	4	Short Reads (ExpansionHunter)	4-6bp	2	1.57	0.247575757575758
chr17_10763286_10763321	5	Short Reads (ExpansionHunter)	4-6bp	8	7.97	0.615252525252525
chr17_10766108_10766132	2	Short Reads (ExpansionHunter)	2-3bp	13	12.51	1.68676767676768
chr17_10777131_10777155	3	Short Reads (ExpansionHunter)	2-3bp	12	12.07	1.35868686868687
chr17_1078104_1078130	2	Short Reads (ExpansionHunter)	2-3bp	13	13.04	0.0993939393939394
chr17_10784685_10784723	2	Short Reads (ExpansionHunter)	2-3bp	20	20.13	2.31626262626263
chr17_10786964_10786989	5	Short Reads (ExpansionHunter)	4-6bp	5	5.29	0.207979797979798
chr17_10829965_10830009	4	Short Reads (ExpansionHunter)	4-6bp	11	10.18	2.25010101010101
chr17_10857274_10857309	5	Short Reads (ExpansionHunter)	4-6bp	8	7.93	1.84353535353535
chr17_1088452_1088494	3	Short Reads (ExpansionHunter)	2-3bp	13	12.59	3.63828282828283
chr17_10888524_10888558	2	Short Reads (ExpansionHunter)	2-3bp	18	16.7	8.27272727272727
chr17_10934866_10934894	4	Short Reads (ExpansionHunter)	4-6bp	7	7.37	0.376868686868687
chr17_10935351_10935376	5	Short Reads (ExpansionHunter)	4-6bp	4	4.33	0.223333333333333
chr17_10937511_10937555	2	Short Reads (ExpansionHunter)	2-3bp	21	19.04	17.4529292929293
chr17_10949457_10949487	5	Short Reads (ExpansionHunter)	4-6bp	5	5.7	1.06060606060606
chr17_10956080_10956132	4	Short Reads (ExpansionHunter)	4-6bp	12	11.38	2.39959595959596
chr17_10972655_10972667	2	Short Reads (ExpansionHunter)	2-3bp	8	7.76	1.5579797979798
chr17_10973805_10973815	2	Short Reads (ExpansionHunter)	2-3bp	6	5.9	0.0909090909090909
chr17_10995712_10995775	3	Short Reads (ExpansionHunter)	2-3bp	15	15.57	14.3283838383838
chr17_10999988_11000014	2	Short Reads (ExpansionHunter)	2-3bp	13	12.52	0.99959595959596
chr17_11018371_11018386	3	Short Reads (ExpansionHunter)	2-3bp	5	5.1	0.0909090909090909
chr17_11019588_11019614	2	Short Reads (ExpansionHunter)	2-3bp	23	23.07	29.9445454545455
chr17_11038245_11038277	2	Short Reads (ExpansionHunter)	2-3bp	15	15.24	0.366060606060606
chr17_1106423_1106437	2	Short Reads (ExpansionHunter)	2-3bp	8	7.54	0.250909090909091
chr17_11066719_11066733	2	Short Reads (ExpansionHunter)	2-3bp	7	7.47	0.271818181818182
chr17_11069470_11069496	2	Short Reads (ExpansionHunter)	2-3bp	13	12.67	0.708181818181818
chr17_11080468_11080490	2	Short Reads (ExpansionHunter)	2-3bp	10	10.05	0.371212121212121
chr17_11090288_11090312	4	Short Reads (ExpansionHunter)	4-6bp	6	6.06	0.056969696969697
chr17_11112702_11112726	4	Short Reads (ExpansionHunter)	4-6bp	6	5.98	0.0197979797979798
chr17_11120541_11120577	3	Short Reads (ExpansionHunter)	2-3bp	12	11.77	1.81525252525253
chr17_11120645_11120677	2	Short Reads (ExpansionHunter)	2-3bp	19	19.21	3.44030303030303
chr17_11123851_11123869	2	Short Reads (ExpansionHunter)	2-3bp	9	9.01	0.01
chr17_11133665_11133695	5	Short Reads (ExpansionHunter)	4-6bp	6	5.9	0.252525252525253
chr17_11140853_11140881	2	Short Reads (ExpansionHunter)	2-3bp	14	13.13	2.33646464646465
chr17_11158362_11158380	2	Short Reads (ExpansionHunter)	2-3bp	9	9.16	0.155959595959596
chr17_11174027_11174043	2	Short Reads (ExpansionHunter)	2-3bp	8	7.75	0.532828282828283
chr17_11190945_11190970	5	Short Reads (ExpansionHunter)	4-6bp	5	5.2	1.33333333333333
chr17_11197838_11197874	4	Short Reads (ExpansionHunter)	4-6bp	9	9.47	0.332424242424242
chr17_11240631_11240661	3	Short Reads (ExpansionHunter)	2-3bp	10	8.28	5.15313131313131
chr17_11287286_11287310	4	Short Reads (ExpansionHunter)	4-6bp	6	6	0.0202020202020202
chr17_11289590_11289602	2	Short Reads (ExpansionHunter)	2-3bp	7	6.7	0.272727272727273
chr17_11317491_11317499	2	Short Reads (ExpansionHunter)	2-3bp	4	4.24	0.184242424242424
chr17_11323669_11323699	3	Short Reads (ExpansionHunter)	2-3bp	10	9.82	0.593535353535354
chr17_11327921_11327937	2	Short Reads (ExpansionHunter)	2-3bp	8	7.79	0.187777777777778
chr17_11330489_11330515	2	Short Reads (ExpansionHunter)	2-3bp	15	12.98	11.3127272727273
chr17_11331743_11331761	2	Short Reads (ExpansionHunter)	2-3bp	8	8.48	0.272323232323232
chr17_11361055_11361065	2	Short Reads (ExpansionHunter)	2-3bp	5	4.6	0.242424242424242
chr17_11382073_11382089	2	Short Reads (ExpansionHunter)	2-3bp	8	8.04	0.0791919191919192
chr17_11384006_11384038	4	Short Reads (ExpansionHunter)	4-6bp	8	7.96	0.0387878787878788
chr17_11397395_11397429	2	Short Reads (ExpansionHunter)	2-3bp	20	20.18	4.45212121212121
chr17_1146260_1146296	2	Short Reads (ExpansionHunter)	2-3bp	17	18.26	4.80040404040404
chr17_11481492_11481500	4	Short Reads (ExpansionHunter)	4-6bp	2	1.66	0.267070707070707
chr17_11495993_11496033	4	Short Reads (ExpansionHunter)	4-6bp	11	10.77	0.582929292929293
chr17_11515313_11515365	4	Short Reads (ExpansionHunter)	4-6bp	13	12.7	3.1010101010101
chr17_11524081_11524101	4	Short Reads (ExpansionHunter)	4-6bp	5	4.9	0.212121212121212
chr17_11526880_11526936	2	Short Reads (ExpansionHunter)	2-3bp	5.5	13.42	130.872323232323
chr17_11531211_11531265	2	Short Reads (ExpansionHunter)	2-3bp	20	21.06	11.0468686868687
chr17_11548440_11548458	2	Short Reads (ExpansionHunter)	2-3bp	9	9.42	1.49858585858586
chr17_11565225_11565245	2	Short Reads (ExpansionHunter)	2-3bp	10	9.79	0.187777777777778
chr17_11605479_11605512	3	Short Reads (ExpansionHunter)	2-3bp	8	8.87	0.962727272727273
chr17_11625076_11625096	2	Short Reads (ExpansionHunter)	2-3bp	10	9.42	0.872323232323232
chr17_11655351_11655385	2	Short Reads (ExpansionHunter)	2-3bp	12	13.29	3.50090909090909
chr17_11655616_11655632	2	Short Reads (ExpansionHunter)	2-3bp	7	7.04	0.0387878787878788
chr17_11655873_11655889	2	Short Reads (ExpansionHunter)	2-3bp	8	7.92	0.397575757575758
chr17_1167164_1167172	2	Short Reads (ExpansionHunter)	2-3bp	4	3.26	0.941818181818182
chr17_11678004_11678016	2	Short Reads (ExpansionHunter)	2-3bp	5	5.03	0.0293939393939394
chr17_11701681_11701693	4	Short Reads (ExpansionHunter)	4-6bp	3	3.15	0.128787878787879
chr17_11718042_11718058	2	Short Reads (ExpansionHunter)	2-3bp	9	8.93	0.0657575757575758
chr17_11730759_11730777	3	Short Reads (ExpansionHunter)	2-3bp	7	6.88	0.106666666666667
chr17_11755687_11755709	2	Short Reads (ExpansionHunter)	2-3bp	11	11.01	0.0302020202020202
chr17_11767699_11767715	2	Short Reads (ExpansionHunter)	2-3bp	8	8.15	0.128787878787879
chr17_11798432_11798458	2	Short Reads (ExpansionHunter)	2-3bp	13	12.22	3.97131313131313
chr17_11803379_11803399	2	Short Reads (ExpansionHunter)	2-3bp	10	10.16	0.51959595959596
chr17_11806654_11806662	4	Short Reads (ExpansionHunter)	4-6bp	2	2	0
chr17_11809207_11809221	2	Short Reads (ExpansionHunter)	2-3bp	8	7.66	0.246868686868687
chr17_11818879_11818912	3	Short Reads (ExpansionHunter)	2-3bp	11	11.4	0.323232323232323
chr17_11824865_11824901	6	Short Reads (ExpansionHunter)	4-6bp	6	6	0
chr17_11851094_11851124	3	Short Reads (ExpansionHunter)	2-3bp	11	11.01	0.212020202020202
chr17_11878545_11878569	4	Short Reads (ExpansionHunter)	4-6bp	6	6.09	0.365555555555556
chr17_11887736_11887766	2	Short Reads (ExpansionHunter)	2-3bp	15	14.79	1.09686868686869
chr17_11915522_11915534	4	Short Reads (ExpansionHunter)	4-6bp	3	3.15	0.128787878787879
chr17_11918205_11918250	5	Short Reads (ExpansionHunter)	4-6bp	9	9.16	0.701414141414141
chr17_11939807_11939843	4	Short Reads (ExpansionHunter)	4-6bp	10	10.01	0.858484848484849
chr17_11962677_11962692	3	Short Reads (ExpansionHunter)	2-3bp	5	4.98	0.0197979797979798
chr17_11982657_11982699	2	Short Reads (ExpansionHunter)	2-3bp	22	22.36	5.12161616161616
chr17_11998055_11998071	2	Short Reads (ExpansionHunter)	2-3bp	8	8.39	0.24030303030303
chr17_12001629_12001657	4	Short Reads (ExpansionHunter)	4-6bp	7	7	0
chr17_1201677_1201689	4	Short Reads (ExpansionHunter)	4-6bp	3	2.55	0.25
chr17_12019294_12019336	2	Short Reads (ExpansionHunter)	2-3bp	18	18.29	2.55141414141414
chr17_12037630_12037640	2	Short Reads (ExpansionHunter)	2-3bp	5	5.4	0.242424242424242
chr17_12042643_12042655	4	Short Reads (ExpansionHunter)	4-6bp	4	3.97	0.0293939393939394
chr17_12065261_12065291	3	Short Reads (ExpansionHunter)	2-3bp	13	11.88	4.87434343434343
chr17_12076279_12076325	2	Short Reads (ExpansionHunter)	2-3bp	25	23.83	3.79909090909091
chr17_12076857_12076873	2	Short Reads (ExpansionHunter)	2-3bp	8	8.66	0.650909090909091
chr17_12086826_12086861	5	Short Reads (ExpansionHunter)	4-6bp	6	5.65	0.512626262626263
chr17_12087616_12087636	4	Short Reads (ExpansionHunter)	4-6bp	5	4.83	0.162727272727273
chr17_12095895_12095927	2	Short Reads (ExpansionHunter)	2-3bp	16	15.81	2.90292929292929
chr17_1211287_1211315	4	Short Reads (ExpansionHunter)	4-6bp	3	3	0
chr17_12114387_12114417	2	Short Reads (ExpansionHunter)	2-3bp	14	12.75	7.07828282828283
chr17_1214339_1214351	2	Short Reads (ExpansionHunter)	2-3bp	6	6.41	0.244343434343434
chr17_12155831_12155866	5	Short Reads (ExpansionHunter)	4-6bp	5	5.31	0.761515151515151
chr17_12168474_12168494	5	Short Reads (ExpansionHunter)	4-6bp	4	3.97	0.0293939393939394
chr17_12184919_12184955	2	Short Reads (ExpansionHunter)	2-3bp	22	21.73	4.09808080808081
chr17_12190757_12190785	4	Short Reads (ExpansionHunter)	4-6bp	5	5.43	0.712222222222222
chr17_12191819_12191837	2	Short Reads (ExpansionHunter)	2-3bp	10	9.75	0.29040404040404
chr17_12200488_12200513	5	Short Reads (ExpansionHunter)	4-6bp	5	5.03	0.0293939393939394
chr17_12208073_12208087	2	Short Reads (ExpansionHunter)	2-3bp	7	7.04	0.0387878787878788
chr17_1223304_1223326	2	Short Reads (ExpansionHunter)	2-3bp	14	13.72	7.86020202020202
chr17_12265153_12265197	2	Short Reads (ExpansionHunter)	2-3bp	20	19.12	20.5713131313131
chr17_12265959_12265977	2	Short Reads (ExpansionHunter)	2-3bp	9	11.6	9.37373737373737
chr17_1226696_1226708	2	Short Reads (ExpansionHunter)	2-3bp	6	5.54	0.250909090909091
chr17_12276357_12276373	4	Short Reads (ExpansionHunter)	4-6bp	6	5.95	0.0883838383838384
chr17_12295369_12295389	4	Short Reads (ExpansionHunter)	4-6bp	8	7.46	0.614545454545455
chr17_1230077_1230097	4	Short Reads (ExpansionHunter)	4-6bp	14	13.86	0.646868686868687
chr17_12301079_12301103	2	Short Reads (ExpansionHunter)	2-3bp	11	11.36	2.21252525252525
chr17_12305305_12305320	3	Short Reads (ExpansionHunter)	2-3bp	5	4.68	0.21979797979798
chr17_12339728_12339766	2	Short Reads (ExpansionHunter)	2-3bp	14	15.43	6.61121212121212
chr17_12344016_12344038	2	Short Reads (ExpansionHunter)	2-3bp	12	11.59	0.446363636363636
chr17_12347630_12347670	4	Short Reads (ExpansionHunter)	4-6bp	10	10.37	1.34656565656566
chr17_12354951_12354963	2	Short Reads (ExpansionHunter)	2-3bp	5	5.01	0.01
chr17_12360184_12360232	2	Short Reads (ExpansionHunter)	2-3bp	20	20.3	2.21212121212121
chr17_12366744_12366772	2	Short Reads (ExpansionHunter)	2-3bp	12	12.48	0.433939393939394
chr17_12370237_12370257	2	Short Reads (ExpansionHunter)	2-3bp	11	10.8	2.26262626262626
chr17_12377256_12377286	5	Short Reads (ExpansionHunter)	4-6bp	5	5.47	0.251616161616162
chr17_12383952_12383980	4	Short Reads (ExpansionHunter)	4-6bp	7	6.73	0.27989898989899
chr17_12392681_12392713	4	Short Reads (ExpansionHunter)	4-6bp	8	8.4	0.565656565656566
chr17_12396663_12396709	2	Short Reads (ExpansionHunter)	2-3bp	23	22.83	1.21323232323232
chr17_12407641_12407655	2	Short Reads (ExpansionHunter)	2-3bp	7	6.84	0.135757575757576
chr17_12424034_12424046	2	Short Reads (ExpansionHunter)	2-3bp	6	5.94	0.117575757575758
chr17_1242458_1242476	2	Short Reads (ExpansionHunter)	2-3bp	9	10.67	4.52636363636364
chr17_12428251_12428279	4	Short Reads (ExpansionHunter)	4-6bp	7	6.64	0.353939393939394
chr17_12456366_12456384	2	Short Reads (ExpansionHunter)	2-3bp	9	9.35	0.734848484848485
chr17_12463505_12463523	2	Short Reads (ExpansionHunter)	2-3bp	9	8.98	0.585454545454545
chr17_12477219_12477237	2	Short Reads (ExpansionHunter)	2-3bp	9	9	0.0404040404040404
chr17_12479406_12479428	2	Short Reads (ExpansionHunter)	2-3bp	11	11.59	0.951414141414141
chr17_12482642_12482672	5	Short Reads (ExpansionHunter)	4-6bp	6	6.24	0.79030303030303
chr17_12492028_12492038	5	Short Reads (ExpansionHunter)	4-6bp	2	2.18	0.149090909090909
chr17_12504276_12504304	2	Short Reads (ExpansionHunter)	2-3bp	14	14.89	3.08878787878788
chr17_12540793_12540813	4	Short Reads (ExpansionHunter)	4-6bp	5	5.25	0.512626262626263
chr17_12560715_12560735	4	Short Reads (ExpansionHunter)	4-6bp	5	5.01	0.01
chr17_12562261_12562279	2	Short Reads (ExpansionHunter)	2-3bp	9	9.02	0.04
chr17_12571728_12571736	4	Short Reads (ExpansionHunter)	4-6bp	2	1.57	0.247575757575758
chr17_12587159_12587179	4	Short Reads (ExpansionHunter)	4-6bp	5	4.83	0.162727272727273
chr17_12589806_12589822	2	Short Reads (ExpansionHunter)	2-3bp	8	8.2	0.181818181818182
chr17_12607102_12607142	4	Short Reads (ExpansionHunter)	4-6bp	6	7.27	2.80515151515152
chr17_12619930_12619964	2	Short Reads (ExpansionHunter)	2-3bp	17	16.96	1.33171717171717
chr17_12660762_12660778	4	Short Reads (ExpansionHunter)	4-6bp	5	4.84	0.418585858585859
chr17_12693615_12693685	5	Short Reads (ExpansionHunter)	4-6bp	13	13.33	2.70818181818182
chr17_12696048_12696072	3	Short Reads (ExpansionHunter)	2-3bp	8	8.02	0.0197979797979798
chr17_12707955_12707969	2	Short Reads (ExpansionHunter)	2-3bp	7	7.14	0.121616161616162
chr17_12714323_12714361	2	Short Reads (ExpansionHunter)	2-3bp	23	23.08	8.4379797979798
chr17_12738949_12738961	2	Short Reads (ExpansionHunter)	2-3bp	5	5.39	0.24030303030303
chr17_12741705_12741717	2	Short Reads (ExpansionHunter)	2-3bp	5.5	5.51	0.272626262626263
chr17_12747327_12747331	2	Short Reads (ExpansionHunter)	2-3bp	2	2	0
chr17_12749089_12749099	5	Short Reads (ExpansionHunter)	4-6bp	2	1.89	0.0988888888888889
chr17_12761590_12761636	2	Short Reads (ExpansionHunter)	2-3bp	19	21.06	10.6226262626263
chr17_12770918_12770954	4	Short Reads (ExpansionHunter)	4-6bp	6	6.7	1.94949494949495
chr17_12777741_12777757	4	Short Reads (ExpansionHunter)	4-6bp	4	4.21	0.167575757575758
chr17_1278098_1278118	4	Short Reads (ExpansionHunter)	4-6bp	5	5.07	0.348585858585859
chr17_12786924_12786939	5	Short Reads (ExpansionHunter)	4-6bp	3	3.24	0.184242424242424
chr17_1279587_1279623	2	Short Reads (ExpansionHunter)	2-3bp	17	16.82	1.4420202020202
chr17_12796136_12796164	4	Short Reads (ExpansionHunter)	4-6bp	6	6.14	0.646868686868687
chr17_12825416_12825440	2	Short Reads (ExpansionHunter)	2-3bp	12	12.05	0.734848484848485
chr17_1284122_1284142	4	Short Reads (ExpansionHunter)	4-6bp	5	5.19	0.195858585858586
chr17_1284673_1284693	4	Short Reads (ExpansionHunter)	4-6bp	5	5.43	0.267777777777778
chr17_12849214_12849232	2	Short Reads (ExpansionHunter)	2-3bp	9	9.35	0.936868686868687
chr17_12857765_12857813	4	Short Reads (ExpansionHunter)	4-6bp	10	10.52	0.595555555555556
chr17_12868591_12868631	2	Short Reads (ExpansionHunter)	2-3bp	16	17.38	13.7127272727273
chr17_12868953_12868965	2	Short Reads (ExpansionHunter)	2-3bp	6	6.01	0.01
chr17_12873906_12873950	4	Short Reads (ExpansionHunter)	4-6bp	6	6.38	1.40969696969697
chr17_12879683_12879697	2	Short Reads (ExpansionHunter)	2-3bp	7	7.06	0.461010101010101
chr17_12885324_12885352	2	Short Reads (ExpansionHunter)	2-3bp	14	13.87	0.417272727272727
chr17_12894227_12894241	2	Short Reads (ExpansionHunter)	2-3bp	7	7.04	0.261010101010101
chr17_12894308_12894326	2	Short Reads (ExpansionHunter)	2-3bp	10	9.78	0.173333333333333
chr17_12898956_12898988	4	Short Reads (ExpansionHunter)	4-6bp	7	7.25	0.532828282828283
chr17_1292169_1292194	5	Short Reads (ExpansionHunter)	4-6bp	5	4.68	0.21979797979798
chr17_12928513_12928525	2	Short Reads (ExpansionHunter)	2-3bp	6	6.07	0.0657575757575758
chr17_12931841_12931879	2	Short Reads (ExpansionHunter)	2-3bp	17	17.16	3.83272727272727
chr17_12948723_12948751	2	Short Reads (ExpansionHunter)	2-3bp	18	19.92	36.0339393939394
chr17_12956866_12956888	2	Short Reads (ExpansionHunter)	2-3bp	11	9.92	2.51878787878788
chr17_12960257_12960272	5	Short Reads (ExpansionHunter)	4-6bp	3	2.92	0.155151515151515
chr17_12962080_12962094	2	Short Reads (ExpansionHunter)	2-3bp	7	7.18	0.20969696969697
chr17_12992127_12992151	4	Short Reads (ExpansionHunter)	4-6bp	6	5.89	0.543333333333333
chr17_13000283_13000291	2	Short Reads (ExpansionHunter)	2-3bp	4	4.08	0.155151515151515
chr17_13001496_13001512	4	Short Reads (ExpansionHunter)	4-6bp	4	4.08	0.134949494949495
chr17_1300449_1300473	2	Short Reads (ExpansionHunter)	2-3bp	12.5	12.5	0.414141414141414
chr17_13021830_13021846	2	Short Reads (ExpansionHunter)	2-3bp	8	8.02	0.0197979797979798
chr17_13061935_13061975	2	Short Reads (ExpansionHunter)	2-3bp	9	11.83	20.6879797979798
chr17_13077948_13077974	2	Short Reads (ExpansionHunter)	2-3bp	18	17.69	7.48878787878788
chr17_13092187_13092227	4	Short Reads (ExpansionHunter)	4-6bp	9	9.51	0.515050505050505
chr17_13119734_13119786	4	Short Reads (ExpansionHunter)	4-6bp	15	13.19	25.7312121212121
chr17_13121748_13121768	5	Short Reads (ExpansionHunter)	4-6bp	6	6.03	0.09
chr17_13131234_13131252	2	Short Reads (ExpansionHunter)	2-3bp	9	9.13	0.134444444444444
chr17_13135084_13135106	2	Short Reads (ExpansionHunter)	2-3bp	12	11.72	0.87030303030303
chr17_13148269_13148304	5	Short Reads (ExpansionHunter)	4-6bp	7	7.42	0.306666666666667
chr17_13150917_13150965	4	Short Reads (ExpansionHunter)	4-6bp	11	11.03	1.28191919191919
chr17_13168350_13168374	4	Short Reads (ExpansionHunter)	4-6bp	8	7.55	0.714646464646465
chr17_13169124_13169154	2	Short Reads (ExpansionHunter)	2-3bp	20	19.88	12.2884848484848
chr17_1317428_1317444	4	Short Reads (ExpansionHunter)	4-6bp	4	3.99	0.0302020202020202
chr17_1318919_1318963	4	Short Reads (ExpansionHunter)	4-6bp	10	9.39	1.35141414141414
chr17_13191113_13191121	2	Short Reads (ExpansionHunter)	2-3bp	4	4.11	0.24030303030303
chr17_13200135_13200165	2	Short Reads (ExpansionHunter)	2-3bp	17	15.25	7.98737373737374
chr17_13201360_13201375	5	Short Reads (ExpansionHunter)	4-6bp	3	3.04	0.0387878787878788
chr17_13213540_13213579	3	Short Reads (ExpansionHunter)	2-3bp	14	13.92	1.97333333333333
chr17_13215893_13215915	2	Short Reads (ExpansionHunter)	2-3bp	9	10.1	6.71717171717172
chr17_13219294_13219336	2	Short Reads (ExpansionHunter)	2-3bp	19	19.62	2.1369696969697
chr17_13223548_13223560	2	Short Reads (ExpansionHunter)	2-3bp	6	6.16	0.135757575757576
chr17_13223968_13224010	2	Short Reads (ExpansionHunter)	2-3bp	21	20.92	3.60969696969697
chr17_13230149_13230169	2	Short Reads (ExpansionHunter)	2-3bp	10	10.22	0.496565656565657
chr17_1324655_1324683	2	Short Reads (ExpansionHunter)	2-3bp	12	13.03	2.1910101010101
chr17_13247727_13247745	2	Short Reads (ExpansionHunter)	2-3bp	9	9.49	0.737272727272727
chr17_13267776_13267810	2	Short Reads (ExpansionHunter)	2-3bp	18	17.92	4.92282828282828
chr17_13270864_13270900	4	Short Reads (ExpansionHunter)	4-6bp	9	9.6	2.18181818181818
chr17_13294478_13294502	4	Short Reads (ExpansionHunter)	4-6bp	6	7.86	5.73777777777778
chr17_13295266_13295291	5	Short Reads (ExpansionHunter)	4-6bp	5	5.43	0.328383838383838
chr17_13306973_13307018	3	Short Reads (ExpansionHunter)	2-3bp	14	14.27	2.11828282828283
chr17_13318451_13318467	8	Short Reads (ExpansionHunter)	7-15bp	2	2.49	0.252424242424242
chr17_13322783_13322811	4	Short Reads (ExpansionHunter)	4-6bp	7	6.97	1.48393939393939
chr17_13333822_13333870	3	Short Reads (ExpansionHunter)	2-3bp	17	16.57	0.368787878787879
chr17_1336523_1336545	2	Short Reads (ExpansionHunter)	2-3bp	11	11.03	0.0697979797979798
chr17_13369811_13369827	2	Short Reads (ExpansionHunter)	2-3bp	10	9.77	1.57282828282828
chr17_13391038_13391062	4	Short Reads (ExpansionHunter)	4-6bp	5	5.27	0.219292929292929
chr17_13399997_13400033	4	Short Reads (ExpansionHunter)	4-6bp	10	9.46	0.957979797979798
chr17_13400856_13400882	2	Short Reads (ExpansionHunter)	2-3bp	13	12.81	0.397878787878788
chr17_1340231_1340241	5	Short Reads (ExpansionHunter)	4-6bp	1	1.34	0.226666666666667
chr17_13405758_13405778	5	Short Reads (ExpansionHunter)	4-6bp	4	4.26	0.194343434343434
chr17_13431549_13431579	2	Short Reads (ExpansionHunter)	2-3bp	14	14.02	1.39353535353535
chr17_13434889_13434917	2	Short Reads (ExpansionHunter)	2-3bp	14	14.37	0.457676767676768
chr17_13436829_13436869	5	Short Reads (ExpansionHunter)	4-6bp	11	11.14	3.61656565656566
chr17_13445821_13445857	4	Short Reads (ExpansionHunter)	4-6bp	9	8.67	0.263737373737374
chr17_13461522_13461530	2	Short Reads (ExpansionHunter)	2-3bp	4	4.3	0.212121212121212
chr17_13476712_13476728	2	Short Reads (ExpansionHunter)	2-3bp	8	8.08	0.0945454545454545
chr17_13490018_13490040	2	Short Reads (ExpansionHunter)	2-3bp	12	11.59	0.890808080808081
chr17_13504315_13504331	4	Short Reads (ExpansionHunter)	4-6bp	7	5.81	2.94333333333333
chr17_13530005_13530031	2	Short Reads (ExpansionHunter)	2-3bp	15	14.62	1.57131313131313
chr17_13535028_13535052	4	Short Reads (ExpansionHunter)	4-6bp	6	6.46	0.735757575757576
chr17_13550707_13550734	3	Short Reads (ExpansionHunter)	2-3bp	9	9.21	0.187777777777778
chr17_13551347_13551391	4	Short Reads (ExpansionHunter)	4-6bp	7	8.23	2.72434343434343
chr17_13556514_13556539	5	Short Reads (ExpansionHunter)	4-6bp	5	5.52	1.80767676767677
chr17_13558290_13558302	4	Short Reads (ExpansionHunter)	4-6bp	3	2.99	0.01
chr17_1356171_1356215	2	Short Reads (ExpansionHunter)	2-3bp	15	18.7	37.2222222222222
chr17_13565542_13565550	4	Short Reads (ExpansionHunter)	4-6bp	2	1.53	0.251616161616162
chr17_13574741_13574759	2	Short Reads (ExpansionHunter)	2-3bp	9	9.31	0.256464646464646
chr17_13575037_13575043	2	Short Reads (ExpansionHunter)	2-3bp	4	3.8	0.161616161616162
chr17_13577867_13577889	2	Short Reads (ExpansionHunter)	2-3bp	11	12.3	4.6969696969697
chr17_13596418_13596448	2	Short Reads (ExpansionHunter)	2-3bp	13	14.34	4.28727272727273
chr17_1359812_1359854	2	Short Reads (ExpansionHunter)	2-3bp	19	19.01	9.8079797979798
chr17_13602335_13602343	4	Short Reads (ExpansionHunter)	4-6bp	2	1.73	0.199090909090909
chr17_13602830_13602860	2	Short Reads (ExpansionHunter)	2-3bp	14	13.31	2.15545454545455
chr17_13616198_13616225	3	Short Reads (ExpansionHunter)	2-3bp	9	8.81	0.195858585858586
chr17_13635591_13635637	2	Short Reads (ExpansionHunter)	2-3bp	23	22.42	5.01373737373737
chr17_13640340_13640356	4	Short Reads (ExpansionHunter)	4-6bp	4	3.98	0.0197979797979798
chr17_13641504_13641530	2	Short Reads (ExpansionHunter)	2-3bp	13	13.05	1.78535353535354
chr17_13663200_13663206	2	Short Reads (ExpansionHunter)	2-3bp	5	4.02	1.00969696969697
chr17_13684239_13684273	2	Short Reads (ExpansionHunter)	2-3bp	15	13.68	7.37131313131313
chr17_13712670_13712674	2	Short Reads (ExpansionHunter)	2-3bp	2	2.32	0.543030303030303
chr17_13713899_13713907	2	Short Reads (ExpansionHunter)	2-3bp	4	3.77	0.219292929292929
chr17_13755466_13755474	4	Short Reads (ExpansionHunter)	4-6bp	2	2	0
chr17_1376358_1376374	4	Short Reads (ExpansionHunter)	4-6bp	4	3.63	0.316262626262626
chr17_13767086_13767101	3	Short Reads (ExpansionHunter)	2-3bp	5	4.83	0.142525252525253
chr17_13776606_13776630	2	Short Reads (ExpansionHunter)	2-3bp	12	12.07	0.126363636363636
chr17_13789015_13789041	2	Short Reads (ExpansionHunter)	2-3bp	13	13.65	2.53282828282828
chr17_13805706_13805758	4	Short Reads (ExpansionHunter)	4-6bp	15	14.66	1.47919191919192
chr17_13853683_13853709	2	Short Reads (ExpansionHunter)	2-3bp	14	14.08	0.478383838383838
chr17_13897072_13897112	4	Short Reads (ExpansionHunter)	4-6bp	14	14.12	1.72282828282828
chr17_13906937_13906964	3	Short Reads (ExpansionHunter)	2-3bp	9	9.28	0.203636363636364
chr17_13918149_13918173	2	Short Reads (ExpansionHunter)	2-3bp	12	11.64	0.879191919191919
chr17_13930642_13930674	2	Short Reads (ExpansionHunter)	2-3bp	17	17.75	4.0479797979798
chr17_1393135_1393171	4	Short Reads (ExpansionHunter)	4-6bp	7	7.69	1.02414141414141
chr17_13945986_13946024	2	Short Reads (ExpansionHunter)	2-3bp	17	18.31	8.39787878787879
chr17_13961930_13961982	4	Short Reads (ExpansionHunter)	4-6bp	15	15.02	3.29252525252525
chr17_13982274_13982316	2	Short Reads (ExpansionHunter)	2-3bp	22	21.98	3.31272727272727
chr17_14004791_14004809	2	Short Reads (ExpansionHunter)	2-3bp	9	8.99	0.0302020202020202
chr17_14008306_14008342	4	Short Reads (ExpansionHunter)	4-6bp	9	9.31	0.943333333333333
chr17_14013840_14013884	2	Short Reads (ExpansionHunter)	2-3bp	21	20.02	8.52484848484849
chr17_14048365_14048413	4	Short Reads (ExpansionHunter)	4-6bp	16	16.46	2.51353535353535
chr17_14079856_14079876	4	Short Reads (ExpansionHunter)	4-6bp	4	4.13	0.174848484848485
chr17_14107670_14107694	2	Short Reads (ExpansionHunter)	2-3bp	12	11.69	0.236262626262626
chr17_14116654_14116676	2	Short Reads (ExpansionHunter)	2-3bp	12	11.8	1.13131313131313
chr17_14127927_14127965	2	Short Reads (ExpansionHunter)	2-3bp	18	17.84	1.87313131313131
chr17_1413637_1413645	4	Short Reads (ExpansionHunter)	4-6bp	3	2.77	0.178888888888889
chr17_14151526_14151574	2	Short Reads (ExpansionHunter)	2-3bp	19	19.98	3.91878787878788
chr17_14163236_14163272	4	Short Reads (ExpansionHunter)	4-6bp	9	9.66	2.30747474747475
chr17_14182259_14182303	4	Short Reads (ExpansionHunter)	4-6bp	9.5	9.41	2.42616161616162
chr17_14185749_14185757	4	Short Reads (ExpansionHunter)	4-6bp	2	1.55	0.25
chr17_14251120_14251152	2	Short Reads (ExpansionHunter)	2-3bp	15	15.27	0.724343434343434
chr17_14254228_14254252	2	Short Reads (ExpansionHunter)	2-3bp	11	11.05	0.128787878787879
chr17_14264363_14264371	2	Short Reads (ExpansionHunter)	2-3bp	4	4	0
chr17_14264429_14264451	2	Short Reads (ExpansionHunter)	2-3bp	11	11.24	0.931717171717172
chr17_14272787_14272803	4	Short Reads (ExpansionHunter)	4-6bp	5	5	0
chr17_14279320_14279328	2	Short Reads (ExpansionHunter)	2-3bp	4	3.92	0.155151515151515
chr17_14290091_14290123	4	Short Reads (ExpansionHunter)	4-6bp	5	6.17	3.81929292929293
chr17_14291411_14291449	2	Short Reads (ExpansionHunter)	2-3bp	18	18.69	3.46858585858586
chr17_14300433_14300475	2	Short Reads (ExpansionHunter)	2-3bp	21	20.19	9.79181818181818
chr17_1431067_1431091	4	Short Reads (ExpansionHunter)	4-6bp	8	7.19	0.923131313131313
chr17_14321925_14321937	2	Short Reads (ExpansionHunter)	2-3bp	6	6	0
chr17_14321990_14322006	2	Short Reads (ExpansionHunter)	2-3bp	8	8.03	0.0293939393939394
chr17_14326005_14326019	2	Short Reads (ExpansionHunter)	2-3bp	7	7.01	0.0302020202020202
chr17_14330550_14330584	2	Short Reads (ExpansionHunter)	2-3bp	17.5	18.27	4.23949494949495
chr17_14349490_14349530	2	Short Reads (ExpansionHunter)	2-3bp	23	23.96	2.92767676767677
chr17_14357497_14357527	2	Short Reads (ExpansionHunter)	2-3bp	15	14.27	3.43141414141414
chr17_14370408_14370436	2	Short Reads (ExpansionHunter)	2-3bp	14	13.73	1.35060606060606
chr17_14397414_14397438	2	Short Reads (ExpansionHunter)	2-3bp	11.5	11.07	1.01525252525253
chr17_14398180_14398218	2	Short Reads (ExpansionHunter)	2-3bp	19	18.52	6.15111111111111
chr17_14406559_14406573	2	Short Reads (ExpansionHunter)	2-3bp	7	7.1	0.0909090909090909
chr17_14433133_14433188	5	Short Reads (ExpansionHunter)	4-6bp	11	11.07	3.62131313131313
chr17_14436062_14436098	4	Short Reads (ExpansionHunter)	4-6bp	9	8.33	0.728383838383838
chr17_14445803_14445825	2	Short Reads (ExpansionHunter)	2-3bp	10	10.14	0.788282828282828
chr17_14448571_14448599	2	Short Reads (ExpansionHunter)	2-3bp	14	13.69	0.842323232323232
chr17_14484144_14484159	5	Short Reads (ExpansionHunter)	4-6bp	4	3.69	0.216060606060606
chr17_14487930_14487951	3	Short Reads (ExpansionHunter)	2-3bp	6	6.31	0.216060606060606
chr17_14511945_14511965	5	Short Reads (ExpansionHunter)	4-6bp	4	4.03	0.09
chr17_14519946_14519978	4	Short Reads (ExpansionHunter)	4-6bp	6	6.67	1.01121212121212
chr17_14526416_14526420	2	Short Reads (ExpansionHunter)	2-3bp	2	2.4	0.646464646464647
chr17_14528915_14528937	2	Short Reads (ExpansionHunter)	2-3bp	15	14.06	2.92565656565657
chr17_14545915_14545933	2	Short Reads (ExpansionHunter)	2-3bp	9	9.62	0.722828282828283
chr17_14548661_14548673	2	Short Reads (ExpansionHunter)	2-3bp	6	6.24	0.184242424242424
chr17_14551420_14551458	2	Short Reads (ExpansionHunter)	2-3bp	19	19.23	3.63343434343434
chr17_14560510_14560554	4	Short Reads (ExpansionHunter)	4-6bp	10	8.35	5.17929292929293
chr17_14580593_14580619	2	Short Reads (ExpansionHunter)	2-3bp	11	10.85	0.896464646464646
chr17_14582024_14582054	2	Short Reads (ExpansionHunter)	2-3bp	15	15.74	8.19434343434343
chr17_14591472_14591482	2	Short Reads (ExpansionHunter)	2-3bp	6	5.81	0.155454545454545
chr17_14592594_14592614	4	Short Reads (ExpansionHunter)	4-6bp	5	5	0
chr17_14604624_14604652	2	Short Reads (ExpansionHunter)	2-3bp	15	14.53	0.615252525252525
chr17_14621793_14621801	2	Short Reads (ExpansionHunter)	2-3bp	4	3.64	0.596363636363636
chr17_14622556_14622566	5	Short Reads (ExpansionHunter)	4-6bp	2	2.18	0.149090909090909
chr17_1462512_1462528	4	Short Reads (ExpansionHunter)	4-6bp	4	3.97	0.0293939393939394
chr17_14632431_14632475	2	Short Reads (ExpansionHunter)	2-3bp	13	15.34	21.6610101010101
chr17_14637077_14637089	4	Short Reads (ExpansionHunter)	4-6bp	3	3.23	0.401111111111111
chr17_14651815_14651855	2	Short Reads (ExpansionHunter)	2-3bp	20	19.93	4.75262626262626
chr17_14653507_14653559	4	Short Reads (ExpansionHunter)	4-6bp	14	13.71	1.05646464646465
chr17_14662867_14662883	2	Short Reads (ExpansionHunter)	2-3bp	8	8.74	0.982222222222222
chr17_14663360_14663385	5	Short Reads (ExpansionHunter)	4-6bp	5	5.75	1.15909090909091
chr17_14664022_14664060	2	Short Reads (ExpansionHunter)	2-3bp	18	18.01	1.66656565656566
chr17_14669794_14669810	4	Short Reads (ExpansionHunter)	4-6bp	4	4.11	0.0988888888888889
chr17_14690138_14690186	4	Short Reads (ExpansionHunter)	4-6bp	12	12.36	3.24282828282828
chr17_14712275_14712350	5	Short Reads (ExpansionHunter)	4-6bp	15	14.86	2.60646464646465
chr17_14720437_14720469	2	Short Reads (ExpansionHunter)	2-3bp	14	14.22	0.84
chr17_14724631_14724655	4	Short Reads (ExpansionHunter)	4-6bp	6	6.19	0.337272727272727
chr17_14753562_14753592	3	Short Reads (ExpansionHunter)	2-3bp	10	10.28	0.87030303030303
chr17_14795967_14795989	2	Short Reads (ExpansionHunter)	2-3bp	12	11.83	0.526363636363636
chr17_14798346_14798386	4	Short Reads (ExpansionHunter)	4-6bp	8	8.53	0.938484848484848
chr17_14811468_14811483	3	Short Reads (ExpansionHunter)	2-3bp	7	6.31	1.79181818181818
chr17_14811568_14811582	2	Short Reads (ExpansionHunter)	2-3bp	6	6.5	0.292929292929293
chr17_14850254_14850278	2	Short Reads (ExpansionHunter)	2-3bp	13	13.89	4.64434343434343
chr17_14851467_14851487	4	Short Reads (ExpansionHunter)	4-6bp	5	4.95	0.047979797979798
chr17_14856051_14856065	2	Short Reads (ExpansionHunter)	2-3bp	6	6.02	0.0197979797979798
chr17_14857183_14857204	3	Short Reads (ExpansionHunter)	2-3bp	7	6.57	0.308181818181818
chr17_14876468_14876512	2	Short Reads (ExpansionHunter)	2-3bp	22	22.04	2.20040404040404
chr17_14898278_14898292	2	Short Reads (ExpansionHunter)	2-3bp	7	7.27	0.441515151515152
chr17_14915120_14915132	2	Short Reads (ExpansionHunter)	2-3bp	6	5.96	0.0387878787878788
chr17_14923140_14923155	5	Short Reads (ExpansionHunter)	4-6bp	3	3.21	0.167575757575758
chr17_14943775_14943795	2	Short Reads (ExpansionHunter)	2-3bp	10	9.9	0.0909090909090909
chr17_14944922_14944952	3	Short Reads (ExpansionHunter)	2-3bp	10	11.56	5.42060606060606
chr17_14952884_14952904	4	Short Reads (ExpansionHunter)	4-6bp	5	5.35	0.22979797979798
chr17_14955272_14955286	2	Short Reads (ExpansionHunter)	2-3bp	7	6.93	0.0657575757575758
chr17_14973329_14973356	3	Short Reads (ExpansionHunter)	2-3bp	9	9.03	0.0293939393939394
chr17_14991384_14991410	2	Short Reads (ExpansionHunter)	2-3bp	13	12.87	0.477878787878788
chr17_14995110_14995140	3	Short Reads (ExpansionHunter)	2-3bp	10	10.12	0.49050505050505
chr17_1501858_1501882	2	Short Reads (ExpansionHunter)	2-3bp	12	12.19	0.296868686868687
chr17_1502347_1502367	4	Short Reads (ExpansionHunter)	4-6bp	5	5.07	0.0657575757575758
chr17_15056288_15056296	4	Short Reads (ExpansionHunter)	4-6bp	2	1.6	0.242424242424242
chr17_15061943_15061967	2	Short Reads (ExpansionHunter)	2-3bp	12	11.91	0.203939393939394
chr17_15096181_15096201	2	Short Reads (ExpansionHunter)	2-3bp	10	9.91	2.30494949494949
chr17_15096997_15097007	5	Short Reads (ExpansionHunter)	4-6bp	2	1.7	0.212121212121212
chr17_15102887_15102897	2	Short Reads (ExpansionHunter)	2-3bp	5	5.05	0.047979797979798
chr17_15102990_15103010	4	Short Reads (ExpansionHunter)	4-6bp	5	5.51	3.06050505050505
chr17_15108321_15108355	2	Short Reads (ExpansionHunter)	2-3bp	16	13.31	17.4483838383838
chr17_15117710_15117740	2	Short Reads (ExpansionHunter)	2-3bp	15	14.98	0.161212121212121
chr17_15137514_15137528	2	Short Reads (ExpansionHunter)	2-3bp	7	7	0
chr17_15156064_15156104	2	Short Reads (ExpansionHunter)	2-3bp	16	16.88	6.95515151515152
chr17_15161101_15161115	2	Short Reads (ExpansionHunter)	2-3bp	7	6.68	0.24
chr17_15174766_15174774	4	Short Reads (ExpansionHunter)	4-6bp	2	2	0
chr17_15194043_15194065	2	Short Reads (ExpansionHunter)	2-3bp	12	11.8	0.262626262626263
chr17_15214526_15214578	2	Short Reads (ExpansionHunter)	2-3bp	14	16.41	22.789797979798
chr17_15214876_15214922	2	Short Reads (ExpansionHunter)	2-3bp	17	19.43	9.07585858585859
chr17_15238659_15238687	7	Short Reads (ExpansionHunter)	7-15bp	4	4	0.0202020202020202
chr17_15252390_15252432	3	Short Reads (ExpansionHunter)	2-3bp	10	11.72	3.59757575757576
chr17_15263583_15263603	2	Short Reads (ExpansionHunter)	2-3bp	12	11.33	1.79909090909091
chr17_15268824_15268848	4	Short Reads (ExpansionHunter)	4-6bp	6	6.02	0.0197979797979798
chr17_15283415_15283435	2	Short Reads (ExpansionHunter)	2-3bp	11	10.52	0.332929292929293
chr17_15286309_15286349	5	Short Reads (ExpansionHunter)	4-6bp	9	8.33	1.47585858585859
chr17_15287517_15287529	3	Short Reads (ExpansionHunter)	2-3bp	5	4.66	0.226666666666667
chr17_1530361_1530369	2	Short Reads (ExpansionHunter)	2-3bp	4	4.16	0.297373737373737
chr17_15333722_15333767	5	Short Reads (ExpansionHunter)	4-6bp	9	8.68	3.67434343434343
chr17_15336103_15336125	2	Short Reads (ExpansionHunter)	2-3bp	11	10.52	0.534949494949495
chr17_15344095_15344119	4	Short Reads (ExpansionHunter)	4-6bp	6	5.17	1.01121212121212
chr17_15350431_15350453	2	Short Reads (ExpansionHunter)	2-3bp	11	11	0.0202020202020202
chr17_1537801_1537819	2	Short Reads (ExpansionHunter)	2-3bp	9	9.1	0.0909090909090909
chr17_15400115_15400151	4	Short Reads (ExpansionHunter)	4-6bp	7	8.17	2.30414141414141
chr17_15411646_15411664	2	Short Reads (ExpansionHunter)	2-3bp	9	8.83	0.304141414141414
chr17_15444714_15444746	2	Short Reads (ExpansionHunter)	2-3bp	16	16.54	2.91757575757576
chr17_15456563_15456597	2	Short Reads (ExpansionHunter)	2-3bp	17	17.1	0.858585858585859
chr17_15475295_15475345	5	Short Reads (ExpansionHunter)	4-6bp	11	11.83	7.83949494949495
chr17_15481140_15481180	4	Short Reads (ExpansionHunter)	4-6bp	11	10.71	1.86454545454545
chr17_15502809_15502831	2	Short Reads (ExpansionHunter)	2-3bp	10	10.18	1.68444444444444
chr17_15519481_15519507	2	Short Reads (ExpansionHunter)	2-3bp	12	12.41	0.486767676767677
chr17_15524063_15524109	2	Short Reads (ExpansionHunter)	2-3bp	23	22.65	2.31060606060606
chr17_15534578_15534612	2	Short Reads (ExpansionHunter)	2-3bp	17	16.9	1.08080808080808
chr17_15542457_15542469	6	Short Reads (ExpansionHunter)	4-6bp	2	2	0
chr17_15579146_15579170	4	Short Reads (ExpansionHunter)	4-6bp	6	6.26	0.598383838383838
chr17_15591692_15591720	4	Short Reads (ExpansionHunter)	4-6bp	7	6.51	0.515050505050505
chr17_1561133_1561149	2	Short Reads (ExpansionHunter)	2-3bp	8	8.03	0.0495959595959596
chr17_15647816_15647850	2	Short Reads (ExpansionHunter)	2-3bp	17	17.88	2.02585858585859
chr17_15659958_15659968	5	Short Reads (ExpansionHunter)	4-6bp	2	2.01	0.01
chr17_1566230_1566260	3	Short Reads (ExpansionHunter)	2-3bp	10	10.34	0.489292929292929
chr17_15671335_15671341	2	Short Reads (ExpansionHunter)	2-3bp	3	3	0
chr17_15675833_15675843	2	Short Reads (ExpansionHunter)	2-3bp	5	5	0
chr17_15685397_15685449	4	Short Reads (ExpansionHunter)	4-6bp	12	12.04	3.12969696969697
chr17_15708029_15708041	4	Short Reads (ExpansionHunter)	4-6bp	3	2.94	0.056969696969697
chr17_15724414_15724464	2	Short Reads (ExpansionHunter)	2-3bp	14	16.93	30.4293939393939
chr17_15728665_15728683	2	Short Reads (ExpansionHunter)	2-3bp	8	8.3	0.212121212121212
chr17_15730678_15730704	2	Short Reads (ExpansionHunter)	2-3bp	13	16.21	46.2079797979798
chr17_15754295_15754327	2	Short Reads (ExpansionHunter)	2-3bp	15	14.77	3.02737373737374
chr17_15777343_15777355	4	Short Reads (ExpansionHunter)	4-6bp	3	3.22	0.173333333333333
chr17_15782987_15782999	6	Short Reads (ExpansionHunter)	4-6bp	2	2.01	0.01
chr17_15786092_15786128	2	Short Reads (ExpansionHunter)	2-3bp	18	19.03	5.64555555555556
chr17_15794498_15794518	2	Short Reads (ExpansionHunter)	2-3bp	10	11.09	5.15343434343434
chr17_1581202_1581220	2	Short Reads (ExpansionHunter)	2-3bp	16	15.98	4.96929292929293
chr17_15831518_15831542	8	Short Reads (ExpansionHunter)	7-15bp	3	2.75	0.189393939393939
chr17_15842157_15842169	2	Short Reads (ExpansionHunter)	2-3bp	6	6.21	0.167575757575758
chr17_15842875_15842890	5	Short Reads (ExpansionHunter)	4-6bp	3	2.8	0.161616161616162
chr17_15843498_15843508	5	Short Reads (ExpansionHunter)	4-6bp	2	1.8	0.161616161616162
chr17_15846888_15846928	2	Short Reads (ExpansionHunter)	2-3bp	20	17.84	9.65090909090909
chr17_15850743_15850759	2	Short Reads (ExpansionHunter)	2-3bp	8	7.92	0.114747474747475
chr17_15869320_15869341	3	Short Reads (ExpansionHunter)	2-3bp	7	6.99	0.0504040404040404
chr17_15923389_15923407	2	Short Reads (ExpansionHunter)	2-3bp	9	8.78	0.233939393939394
chr17_15967666_15967681	5	Short Reads (ExpansionHunter)	4-6bp	3	3.08	0.0743434343434344
chr17_16003422_16003454	4	Short Reads (ExpansionHunter)	4-6bp	7	7.05	0.0883838383838384
chr17_16003770_16003784	2	Short Reads (ExpansionHunter)	2-3bp	7	7.02	0.04
chr17_1601066_1601094	4	Short Reads (ExpansionHunter)	4-6bp	8	7.7	0.676767676767677
chr17_1603787_1603812	5	Short Reads (ExpansionHunter)	4-6bp	5	5.16	0.135757575757576
chr17_16042299_16042307	4	Short Reads (ExpansionHunter)	4-6bp	2	2.45	0.25
chr17_16056905_16056919	2	Short Reads (ExpansionHunter)	2-3bp	7	7	0
chr17_16105720_16105748	4	Short Reads (ExpansionHunter)	4-6bp	7	6.63	0.316262626262626
chr17_16111866_16111884	6	Short Reads (ExpansionHunter)	4-6bp	3	2.95	0.047979797979798
chr17_16140812_16140840	4	Short Reads (ExpansionHunter)	4-6bp	7	6.7	0.333333333333333
chr17_16149292_16149316	2	Short Reads (ExpansionHunter)	2-3bp	12	13.27	3.33040404040404
chr17_1615842_1615878	4	Short Reads (ExpansionHunter)	4-6bp	11	10.42	0.811717171717172
chr17_16169268_16169283	3	Short Reads (ExpansionHunter)	2-3bp	5	5.04	0.0387878787878788
chr17_16170107_16170137	2	Short Reads (ExpansionHunter)	2-3bp	15.5	17.22	6.55717171717172
chr17_16181671_16181675	2	Short Reads (ExpansionHunter)	2-3bp	2	2.74	0.941818181818182
chr17_16195478_16195494	4	Short Reads (ExpansionHunter)	4-6bp	4	3.62	0.237979797979798
chr17_16199216_16199244	2	Short Reads (ExpansionHunter)	2-3bp	14	14.62	3.49050505050505
chr17_16203040_16203072	2	Short Reads (ExpansionHunter)	2-3bp	16	14.62	8.58141414141414
chr17_16203700_16203712	4	Short Reads (ExpansionHunter)	4-6bp	3	3	0
chr17_16213489_16213509	2	Short Reads (ExpansionHunter)	2-3bp	10	12	10.4848484848485
chr17_16223016_16223028	4	Short Reads (ExpansionHunter)	4-6bp	3	3	0
chr17_16245504_16245522	2	Short Reads (ExpansionHunter)	2-3bp	9	8.6	0.323232323232323
chr17_16256337_16256353	4	Short Reads (ExpansionHunter)	4-6bp	4	4.02	0.04
chr17_16256695_16256715	4	Short Reads (ExpansionHunter)	4-6bp	5	5.43	0.247575757575758
chr17_16264599_16264650	3	Short Reads (ExpansionHunter)	2-3bp	11	11.59	2.44636363636364
chr17_16310286_16310324	2	Short Reads (ExpansionHunter)	2-3bp	18	16.17	5.63747474747475
chr17_16338941_16338973	4	Short Reads (ExpansionHunter)	4-6bp	9	8.53	0.251616161616162
chr17_16360196_16360220	4	Short Reads (ExpansionHunter)	4-6bp	6	5.94	0.056969696969697
chr17_16365577_16365613	4	Short Reads (ExpansionHunter)	4-6bp	8	8.44	2.49131313131313
chr17_16372199_16372217	2	Short Reads (ExpansionHunter)	2-3bp	9	9	0.0606060606060606
chr17_1637327_1637371	4	Short Reads (ExpansionHunter)	4-6bp	10	10.22	1.20363636363636
chr17_1637462_1637482	2	Short Reads (ExpansionHunter)	2-3bp	10	9.98	0.0197979797979798
chr17_16376676_16376700	4	Short Reads (ExpansionHunter)	4-6bp	6	6.04	0.0791919191919192
chr17_16387404_16387424	4	Short Reads (ExpansionHunter)	4-6bp	5	4.92	0.0945454545454545
chr17_16393627_16393663	2	Short Reads (ExpansionHunter)	2-3bp	18	16.19	8.17565656565657
chr17_16413289_16413321	2	Short Reads (ExpansionHunter)	2-3bp	15	14.11	2.11909090909091
chr17_16435140_16435150	5	Short Reads (ExpansionHunter)	4-6bp	2	2.01	0.01
chr17_16451642_16451654	4	Short Reads (ExpansionHunter)	4-6bp	3	2.97	0.0293939393939394
chr17_16453348_16453362	2	Short Reads (ExpansionHunter)	2-3bp	7	6.03	3.18090909090909
chr17_16454908_16454933	5	Short Reads (ExpansionHunter)	4-6bp	5	4.74	0.194343434343434
chr17_16473129_16473151	2	Short Reads (ExpansionHunter)	2-3bp	11	11.02	0.04
chr17_16485631_16485669	2	Short Reads (ExpansionHunter)	2-3bp	19	22.7	27.8686868686869
chr17_16501649_16501663	2	Short Reads (ExpansionHunter)	2-3bp	8	7.57	0.267777777777778
chr17_16511968_16512014	2	Short Reads (ExpansionHunter)	2-3bp	22	22.57	2.14656565656566
chr17_16526418_16526454	2	Short Reads (ExpansionHunter)	2-3bp	16	16.48	2.29252525252525
chr17_16536465_16536493	4	Short Reads (ExpansionHunter)	4-6bp	7	7.02	0.0804040404040404
chr17_16539962_16539976	2	Short Reads (ExpansionHunter)	2-3bp	7	6.96	0.0387878787878788
chr17_16555601_16555641	2	Short Reads (ExpansionHunter)	2-3bp	20	19.98	0.545050505050505
chr17_16556165_16556191	2	Short Reads (ExpansionHunter)	2-3bp	13	13.16	0.701414141414141
chr17_16559572_16559604	2	Short Reads (ExpansionHunter)	2-3bp	18	17.96	1.02868686868687
chr17_16560310_16560332	2	Short Reads (ExpansionHunter)	2-3bp	11	11.11	0.341313131313131
chr17_1657722_1657740	6	Short Reads (ExpansionHunter)	4-6bp	3	2.96	0.0387878787878788
chr17_16580918_16580978	5	Short Reads (ExpansionHunter)	4-6bp	11	10.99	0.777676767676768
chr17_16581708_16581734	2	Short Reads (ExpansionHunter)	2-3bp	13	12.99	0.515050505050505
chr17_16586669_16586685	4	Short Reads (ExpansionHunter)	4-6bp	4	4.11	0.0988888888888889
chr17_16592835_16592879	4	Short Reads (ExpansionHunter)	4-6bp	10	10.07	0.44959595959596
chr17_16612356_16612398	3	Short Reads (ExpansionHunter)	2-3bp	13	12.86	1.61656565656566
chr17_16615956_16615998	2	Short Reads (ExpansionHunter)	2-3bp	21	17.78	32.7187878787879
chr17_16621877_16621891	7	Short Reads (ExpansionHunter)	7-15bp	2	1.92	0.0743434343434344
chr17_16650411_16650438	3	Short Reads (ExpansionHunter)	2-3bp	9	9.82	2.41171717171717
chr17_16662443_16662463	4	Short Reads (ExpansionHunter)	4-6bp	5	4.97	0.150606060606061
chr17_16682202_16682238	2	Short Reads (ExpansionHunter)	2-3bp	17	16.91	0.587777777777778
chr17_16686747_16686785	2	Short Reads (ExpansionHunter)	2-3bp	19	18.28	6.36525252525252
chr17_16691764_16691792	4	Short Reads (ExpansionHunter)	4-6bp	7	6.83	0.162727272727273
chr17_16729963_16729991	2	Short Reads (ExpansionHunter)	2-3bp	14	16.49	25.6463636363636
chr17_16732764_16732794	2	Short Reads (ExpansionHunter)	2-3bp	15	15.25	0.775252525252525
chr17_16748971_16748999	4	Short Reads (ExpansionHunter)	4-6bp	7	7.32	0.462222222222222
chr17_16788720_16788740	4	Short Reads (ExpansionHunter)	4-6bp	5	4.89	0.0988888888888889
chr17_1688560_1688588	4	Short Reads (ExpansionHunter)	4-6bp	8	7.8	0.404040404040404
chr17_16904923_16904963	2	Short Reads (ExpansionHunter)	2-3bp	19	19.01	13.2221212121212
chr17_16936466_16936484	2	Short Reads (ExpansionHunter)	2-3bp	9	8.59	0.527171717171717
chr17_16938710_16938740	2	Short Reads (ExpansionHunter)	2-3bp	15	15.31	1.52919191919192
chr17_16946559_16946583	6	Short Reads (ExpansionHunter)	4-6bp	4	3.62	0.743030303030303
chr17_16963528_16963552	6	Short Reads (ExpansionHunter)	4-6bp	4	4.13	0.114242424242424
chr17_1697284_1697344	5	Short Reads (ExpansionHunter)	4-6bp	9	9.38	7.14707070707071
chr17_16973902_16973920	2	Short Reads (ExpansionHunter)	2-3bp	8	8.29	0.207979797979798
chr17_1698480_1698504	6	Short Reads (ExpansionHunter)	4-6bp	4	3.93	0.0657575757575758
chr17_16999438_16999474	2	Short Reads (ExpansionHunter)	2-3bp	17	17.69	6.35747474747475
chr17_17030601_17030637	4	Short Reads (ExpansionHunter)	4-6bp	9	8.68	1.47232323232323
chr17_17040333_17040359	2	Short Reads (ExpansionHunter)	2-3bp	13	15.55	39.4621212121212
chr17_17042811_17042841	3	Short Reads (ExpansionHunter)	2-3bp	10	10.04	0.0387878787878788
chr17_17122347_17122367	5	Short Reads (ExpansionHunter)	4-6bp	4	3.96	0.0387878787878788
chr17_17136247_17136280	3	Short Reads (ExpansionHunter)	2-3bp	10	10.16	0.640808080808081
chr17_17151009_17151048	3	Short Reads (ExpansionHunter)	2-3bp	11	12.47	3.40313131313131
chr17_17184978_17184996	3	Short Reads (ExpansionHunter)	2-3bp	6	6.01	0.01
chr17_17185573_17185597	4	Short Reads (ExpansionHunter)	4-6bp	6	6.14	0.121616161616162
chr17_17193553_17193579	2	Short Reads (ExpansionHunter)	2-3bp	11	12.35	5.05808080808081
chr17_17209392_17209412	4	Short Reads (ExpansionHunter)	4-6bp	4	4.43	0.308181818181818
chr17_17223422_17223430	4	Short Reads (ExpansionHunter)	4-6bp	3	2.58	0.246060606060606
chr17_17257806_17257830	6	Short Reads (ExpansionHunter)	4-6bp	4	4.12	0.147070707070707
chr17_17261526_17261550	4	Short Reads (ExpansionHunter)	4-6bp	7	6.62	0.258181818181818
chr17_17268823_17268847	3	Short Reads (ExpansionHunter)	2-3bp	7	7.5	0.272727272727273
chr17_17290840_17290864	4	Short Reads (ExpansionHunter)	4-6bp	6	5.85	0.128787878787879
chr17_17300197_17300241	2	Short Reads (ExpansionHunter)	2-3bp	18	17.8	12.8080808080808
chr17_17316369_17316389	4	Short Reads (ExpansionHunter)	4-6bp	6	5.65	0.22979797979798
chr17_17357611_17357635	4	Short Reads (ExpansionHunter)	4-6bp	6	5.96	0.240808080808081
chr17_17358350_17358380	2	Short Reads (ExpansionHunter)	2-3bp	13	14.07	3.19707070707071
chr17_17361210_17361238	4	Short Reads (ExpansionHunter)	4-6bp	11	10.64	4.31353535353535
chr17_17362888_17362903	5	Short Reads (ExpansionHunter)	4-6bp	5	4.31	0.741313131313131
chr17_17368524_17368569	5	Short Reads (ExpansionHunter)	4-6bp	9	8.98	0.242020202020202
chr17_17386146_17386164	2	Short Reads (ExpansionHunter)	2-3bp	17	18.04	10.4832323232323
chr17_17408375_17408403	4	Short Reads (ExpansionHunter)	4-6bp	7	6.55	0.27020202020202
chr17_17410382_17410412	2	Short Reads (ExpansionHunter)	2-3bp	15	15.8	1.33333333333333
chr17_17469019_17469043	4	Short Reads (ExpansionHunter)	4-6bp	6	6.42	0.427878787878788
chr17_17526001_17526017	4	Short Reads (ExpansionHunter)	4-6bp	3	3.38	0.237979797979798
chr17_17534895_17534935	5	Short Reads (ExpansionHunter)	4-6bp	8	7.51	0.373636363636364
chr17_17558189_17558209	2	Short Reads (ExpansionHunter)	2-3bp	10	10.03	0.0495959595959596
chr17_17568060_17568074	2	Short Reads (ExpansionHunter)	2-3bp	7	7.04	0.058989898989899
chr17_17602490_17602526	4	Short Reads (ExpansionHunter)	4-6bp	9	9.14	0.121616161616162
chr17_17608348_17608380	2	Short Reads (ExpansionHunter)	2-3bp	15	14.18	4.79555555555556
chr17_17625529_17625549	2	Short Reads (ExpansionHunter)	2-3bp	10	10.43	2.81323232323232
chr17_17634086_17634118	4	Short Reads (ExpansionHunter)	4-6bp	8	7.83	0.203131313131313
chr17_17661238_17661264	2	Short Reads (ExpansionHunter)	2-3bp	14	13.39	1.18979797979798
chr17_17665379_17665399	2	Short Reads (ExpansionHunter)	2-3bp	9	9.42	0.246060606060606
chr17_1766567_1766599	4	Short Reads (ExpansionHunter)	4-6bp	9	9.33	0.405151515151515
chr17_17676455_17676485	2	Short Reads (ExpansionHunter)	2-3bp	14	14.8	1.37373737373737
chr17_17686568_17686608	2	Short Reads (ExpansionHunter)	2-3bp	21	21.43	6.51020202020202
chr17_17705547_17705577	6	Short Reads (ExpansionHunter)	4-6bp	5	5.13	0.134444444444444
chr17_17713644_17713656	4	Short Reads (ExpansionHunter)	4-6bp	3	2.77	0.178888888888889
chr17_17741091_17741111	2	Short Reads (ExpansionHunter)	2-3bp	10	9.7	0.353535353535354
chr17_17745405_17745429	2	Short Reads (ExpansionHunter)	2-3bp	12	12.05	0.0681818181818182
chr17_17793779_17793818	3	Short Reads (ExpansionHunter)	2-3bp	13	12.47	0.393030303030303
chr17_1779479_1779514	5	Short Reads (ExpansionHunter)	4-6bp	7	7.15	2.83585858585859
chr17_17800180_17800228	2	Short Reads (ExpansionHunter)	2-3bp	23	24.67	29.1324242424242
chr17_17803386_17803406	4	Short Reads (ExpansionHunter)	4-6bp	5	4.97	0.0293939393939394
chr17_17804840_17804876	4	Short Reads (ExpansionHunter)	4-6bp	9	9.02	0.0804040404040404
chr17_17821152_17821174	2	Short Reads (ExpansionHunter)	2-3bp	13	12.73	2.13848484848485
chr17_17834027_17834047	2	Short Reads (ExpansionHunter)	2-3bp	13	11.91	2.26454545454545
chr17_17839097_17839127	3	Short Reads (ExpansionHunter)	2-3bp	11	10.43	0.732424242424242
chr17_17891784_17891820	2	Short Reads (ExpansionHunter)	2-3bp	18	18.55	1.32070707070707
chr17_17902178_17902194	4	Short Reads (ExpansionHunter)	4-6bp	4	3.99	0.01
chr17_17903990_17904011	3	Short Reads (ExpansionHunter)	2-3bp	7	7.04	0.0791919191919192
chr17_17945267_17945291	2	Short Reads (ExpansionHunter)	2-3bp	12	11.26	1.24484848484848
chr17_17949834_17949844	2	Short Reads (ExpansionHunter)	2-3bp	5	4.2	0.96969696969697
chr17_1795405_1795445	4	Short Reads (ExpansionHunter)	4-6bp	7	6.49	6.73727272727273
chr17_17969859_17969881	2	Short Reads (ExpansionHunter)	2-3bp	11	10.51	0.292828282828283
chr17_17999914_17999930	2	Short Reads (ExpansionHunter)	2-3bp	8	8	0
chr17_18000077_18000105	2	Short Reads (ExpansionHunter)	2-3bp	14	13.93	0.46979797979798
chr17_18010946_18010970	4	Short Reads (ExpansionHunter)	4-6bp	6	6.02	0.0602020202020202
chr17_18019147_18019185	2	Short Reads (ExpansionHunter)	2-3bp	22	22.59	6.38575757575758
chr17_18020108_18020120	4	Short Reads (ExpansionHunter)	4-6bp	3	3.85	1.01767676767677
chr17_18039405_18039417	2	Short Reads (ExpansionHunter)	2-3bp	6	6.06	0.056969696969697
chr17_1805839_1805853	2	Short Reads (ExpansionHunter)	2-3bp	7	6.58	0.246060606060606
chr17_18063075_18063119	4	Short Reads (ExpansionHunter)	4-6bp	10	10.04	0.261010101010101
chr17_18066451_18066485	2	Short Reads (ExpansionHunter)	2-3bp	17	17.32	0.866262626262626
chr17_18082860_18082884	4	Short Reads (ExpansionHunter)	4-6bp	5	5.49	0.272626262626263
chr17_18127834_18127860	2	Short Reads (ExpansionHunter)	2-3bp	15	13.38	6.27838383838384
chr17_18130817_18130871	2	Short Reads (ExpansionHunter)	2-3bp	28	28.31	3.67060606060606
chr17_18169115_18169163	3	Short Reads (ExpansionHunter)	2-3bp	15	15.25	4.53282828282828
chr17_18169452_18169476	3	Short Reads (ExpansionHunter)	2-3bp	8	7.92	0.781414141414141
chr17_18170329_18170364	5	Short Reads (ExpansionHunter)	4-6bp	6	6.46	0.250909090909091
chr17_18216161_18216181	2	Short Reads (ExpansionHunter)	2-3bp	10	10.03	0.857676767676768
chr17_18243091_18243121	5	Short Reads (ExpansionHunter)	4-6bp	6	5.82	0.189494949494949
chr17_18249791_18249815	4	Short Reads (ExpansionHunter)	4-6bp	6	5.84	0.176161616161616
chr17_18288131_18288149	2	Short Reads (ExpansionHunter)	2-3bp	9	10.19	11.4281818181818
chr17_18289342_18289354	4	Short Reads (ExpansionHunter)	4-6bp	3	2.72	0.203636363636364
chr17_18345678_18345690	4	Short Reads (ExpansionHunter)	4-6bp	3	2.88	0.106666666666667
chr17_1836111_1836131	4	Short Reads (ExpansionHunter)	4-6bp	5	5.34	0.226666666666667
chr17_18384976_18384986	2	Short Reads (ExpansionHunter)	2-3bp	3	3.8	0.96969696969697
chr17_18388027_18388041	2	Short Reads (ExpansionHunter)	2-3bp	16	15.17	84.3041414141414
chr17_18413281_18413302	3	Short Reads (ExpansionHunter)	2-3bp	7	6.89	0.139292929292929
chr17_18417331_18417343	2	Short Reads (ExpansionHunter)	2-3bp	6	6.19	0.377676767676768
chr17_1843598_1843637	3	Short Reads (ExpansionHunter)	2-3bp	15	14.68	5.25010101010101
chr17_1845162_1845194	2	Short Reads (ExpansionHunter)	2-3bp	17	16.49	2.69686868686869
chr17_1851274_1851288	2	Short Reads (ExpansionHunter)	2-3bp	7	5.86	2.14181818181818
chr17_1855331_1855365	2	Short Reads (ExpansionHunter)	2-3bp	17	16.56	0.753939393939394
chr17_18582520_18582558	2	Short Reads (ExpansionHunter)	2-3bp	18	18.12	2.59151515151515
chr17_1862412_1862436	4	Short Reads (ExpansionHunter)	4-6bp	6	6.73	0.966767676767677
chr17_18630619_18630635	2	Short Reads (ExpansionHunter)	2-3bp	8	8.24	0.406464646464646
chr17_1863184_1863224	5	Short Reads (ExpansionHunter)	4-6bp	10	8.41	5.23424242424242
chr17_18647997_18648011	2	Short Reads (ExpansionHunter)	2-3bp	7	7.07	0.0657575757575758
chr17_18654751_18654803	2	Short Reads (ExpansionHunter)	2-3bp	21	16.85	58.3510101010101
chr17_18672675_18672690	3	Short Reads (ExpansionHunter)	2-3bp	5	4.96	0.0791919191919192
chr17_18673034_18673055	3	Short Reads (ExpansionHunter)	2-3bp	7	7.03	0.09
chr17_1867337_1867355	2	Short Reads (ExpansionHunter)	2-3bp	8	8.27	0.199090909090909
chr17_18768007_18768051	4	Short Reads (ExpansionHunter)	4-6bp	12	12.52	6.37333333333333
chr17_18784145_18784165	4	Short Reads (ExpansionHunter)	4-6bp	6	6.06	0.683232323232323
chr17_18819589_18819619	2	Short Reads (ExpansionHunter)	2-3bp	16	15.08	2.41777777777778
chr17_18844294_18844302	2	Short Reads (ExpansionHunter)	2-3bp	5	4.71	0.207979797979798
chr17_18846918_18846942	4	Short Reads (ExpansionHunter)	4-6bp	6	6.05	0.0681818181818182
chr17_18861883_18861903	4	Short Reads (ExpansionHunter)	4-6bp	5	6.15	1.66414141414141
chr17_18862791_18862831	4	Short Reads (ExpansionHunter)	4-6bp	10	9.84	1.08525252525253
chr17_18863526_18863546	5	Short Reads (ExpansionHunter)	4-6bp	4	3.63	0.356666666666667
chr17_18868117_18868137	4	Short Reads (ExpansionHunter)	4-6bp	5	4.86	0.263030303030303
chr17_18897453_18897477	3	Short Reads (ExpansionHunter)	2-3bp	8	9.87	3.95262626262626
chr17_18898885_18898917	4	Short Reads (ExpansionHunter)	4-6bp	7	6.74	0.557979797979798
chr17_18906203_18906227	4	Short Reads (ExpansionHunter)	4-6bp	6	6.08	0.0945454545454545
chr17_18924035_18924055	4	Short Reads (ExpansionHunter)	4-6bp	5	4.92	0.0743434343434344
chr17_18926236_18926268	4	Short Reads (ExpansionHunter)	4-6bp	8	8.19	1.36757575757576
chr17_18926777_18926803	2	Short Reads (ExpansionHunter)	2-3bp	13	12.95	1.72474747474747
chr17_18929358_18929391	3	Short Reads (ExpansionHunter)	2-3bp	12	11.84	1.00444444444444
chr17_18935502_18935516	2	Short Reads (ExpansionHunter)	2-3bp	7	8.18	3.38141414141414
chr17_18936460_18936476	4	Short Reads (ExpansionHunter)	4-6bp	4	4.1	0.0909090909090909
chr17_18943341_18943368	3	Short Reads (ExpansionHunter)	2-3bp	11	10.37	1.83141414141414
chr17_18956196_18956240	4	Short Reads (ExpansionHunter)	4-6bp	10	9.97	1.16070707070707
chr17_19009189_19009205	4	Short Reads (ExpansionHunter)	4-6bp	4	3.97	0.0293939393939394
chr17_19067410_19067445	5	Short Reads (ExpansionHunter)	4-6bp	7	7.18	0.411717171717172
chr17_19092464_19092482	3	Short Reads (ExpansionHunter)	2-3bp	6	5.41	1.23424242424242
chr17_19095098_19095118	4	Short Reads (ExpansionHunter)	4-6bp	5	4.76	0.325656565656566
chr17_19100486_19100506	4	Short Reads (ExpansionHunter)	4-6bp	5	4.93	0.0657575757575758
chr17_19107182_19107206	4	Short Reads (ExpansionHunter)	4-6bp	6	6.07	0.0657575757575758
chr17_19117638_19117666	4	Short Reads (ExpansionHunter)	4-6bp	7	7.24	2.95191919191919
chr17_1914232_1914272	2	Short Reads (ExpansionHunter)	2-3bp	18	18.5	2.33333333333333
chr17_19156967_19156991	4	Short Reads (ExpansionHunter)	4-6bp	6	5.73	0.380909090909091
chr17_19166103_19166136	3	Short Reads (ExpansionHunter)	2-3bp	11	10.57	1.66171717171717
chr17_19177863_19177883	4	Short Reads (ExpansionHunter)	4-6bp	5	5.01	0.01
chr17_19189235_19189243	4	Short Reads (ExpansionHunter)	4-6bp	2	1.91	0.0827272727272727
chr17_19200375_19200395	4	Short Reads (ExpansionHunter)	4-6bp	5	5.01	0.01
chr17_19218633_19218651	3	Short Reads (ExpansionHunter)	2-3bp	6	5.39	1.25040404040404
chr17_19221264_19221284	4	Short Reads (ExpansionHunter)	4-6bp	5	4.79	0.288787878787879
chr17_19226654_19226674	4	Short Reads (ExpansionHunter)	4-6bp	5	4.92	0.0743434343434344
chr17_19230389_19230403	2	Short Reads (ExpansionHunter)	2-3bp	7	7	0
chr17_19232783_19232803	2	Short Reads (ExpansionHunter)	2-3bp	10	10	0.0202020202020202
chr17_19233344_19233368	4	Short Reads (ExpansionHunter)	4-6bp	6	6.07	0.0657575757575758
chr17_19255436_19255480	4	Short Reads (ExpansionHunter)	4-6bp	11	11.02	1.45414141414141
chr17_19303784_19303796	2	Short Reads (ExpansionHunter)	2-3bp	6	6.01	0.01
chr17_19304105_19304121	4	Short Reads (ExpansionHunter)	4-6bp	5	4.92	0.0743434343434344
chr17_1931783_1931803	4	Short Reads (ExpansionHunter)	4-6bp	5	4.86	0.121616161616162
chr17_19376787_19376837	5	Short Reads (ExpansionHunter)	4-6bp	7	7.86	1.59636363636364
chr17_1939352_1939392	4	Short Reads (ExpansionHunter)	4-6bp	10	10.34	0.388282828282828
chr17_19407053_19407097	2	Short Reads (ExpansionHunter)	2-3bp	18	19.62	9.89454545454545
chr17_19430557_19430583	2	Short Reads (ExpansionHunter)	2-3bp	13	13.68	5.25010101010101
chr17_19451708_19451748	4	Short Reads (ExpansionHunter)	4-6bp	9	9.38	0.278383838383838
chr17_19455646_19455654	4	Short Reads (ExpansionHunter)	4-6bp	2	1.97	0.0293939393939394
chr17_19472240_19472270	2	Short Reads (ExpansionHunter)	2-3bp	19	18.23	4.52232323232323
chr17_19472833_19472855	2	Short Reads (ExpansionHunter)	2-3bp	10	10.41	0.304949494949495
chr17_19476711_19476729	6	Short Reads (ExpansionHunter)	4-6bp	3	2.9	0.191919191919192
chr17_19489388_19489408	2	Short Reads (ExpansionHunter)	2-3bp	10	9.98	0.0197979797979798
chr17_19498859_19498891	4	Short Reads (ExpansionHunter)	4-6bp	8	8.06	0.0973737373737374
chr17_19523223_19523244	3	Short Reads (ExpansionHunter)	2-3bp	12	11.61	11.0079797979798
chr17_19530328_19530346	2	Short Reads (ExpansionHunter)	2-3bp	9	9.1	0.191919191919192
chr17_19535436_19535456	5	Short Reads (ExpansionHunter)	4-6bp	4	3.65	0.22979797979798
chr17_19536253_19536280	3	Short Reads (ExpansionHunter)	2-3bp	10	10.34	1.41858585858586
chr17_19540849_19540877	2	Short Reads (ExpansionHunter)	2-3bp	15	14.88	1.3389898989899
chr17_1957858_1957886	4	Short Reads (ExpansionHunter)	4-6bp	8	7.59	0.244343434343434
chr17_19589008_19589044	3	Short Reads (ExpansionHunter)	2-3bp	12	12.65	3.68434343434343
chr17_19597415_19597459	2	Short Reads (ExpansionHunter)	2-3bp	21	19.98	10.9490909090909
chr17_19601880_19601924	4	Short Reads (ExpansionHunter)	4-6bp	10	9.82	1.66424242424242
chr17_19608710_19608730	4	Short Reads (ExpansionHunter)	4-6bp	5	5.69	0.902929292929293
chr17_19626782_19626802	2	Short Reads (ExpansionHunter)	2-3bp	10	10.02	0.0602020202020202
chr17_19638169_19638217	2	Short Reads (ExpansionHunter)	2-3bp	22	20.35	11.8055555555556
chr17_19665376_19665408	2	Short Reads (ExpansionHunter)	2-3bp	16	15.86	1.01050505050505
chr17_19666778_19666814	4	Short Reads (ExpansionHunter)	4-6bp	8	8.08	0.922828282828283
chr17_19682329_19682365	2	Short Reads (ExpansionHunter)	2-3bp	19	19.05	1.07828282828283
chr17_19693611_19693635	3	Short Reads (ExpansionHunter)	2-3bp	9	8.88	1.39959595959596
chr17_19761926_19761965	3	Short Reads (ExpansionHunter)	2-3bp	13.5	14.01	1.42414141414141
chr17_19769232_19769256	2	Short Reads (ExpansionHunter)	2-3bp	15	14.89	0.684747474747475
chr17_19796292_19796310	2	Short Reads (ExpansionHunter)	2-3bp	8	8.06	0.056969696969697
chr17_1982613_1982648	5	Short Reads (ExpansionHunter)	4-6bp	7	6.35	1.98737373737374
chr17_19839964_19839988	2	Short Reads (ExpansionHunter)	2-3bp	12	11.82	0.492525252525253
chr17_19871432_19871470	2	Short Reads (ExpansionHunter)	2-3bp	19	19.05	3.13888888888889
chr17_1987718_1987768	2	Short Reads (ExpansionHunter)	2-3bp	20	18.48	17.2218181818182
chr17_19888518_19888540	2	Short Reads (ExpansionHunter)	2-3bp	11	11.3	0.252525252525253
chr17_19952464_19952504	4	Short Reads (ExpansionHunter)	4-6bp	10	9.98	0.120808080808081
chr17_19961025_19961053	4	Short Reads (ExpansionHunter)	4-6bp	7	7.2	0.181818181818182
chr17_19993573_19993583	5	Short Reads (ExpansionHunter)	4-6bp	2	2.27	0.199090909090909
chr17_1999457_1999477	2	Short Reads (ExpansionHunter)	2-3bp	9	9.37	0.235454545454545
chr17_20032936_20032954	2	Short Reads (ExpansionHunter)	2-3bp	9	8.95	0.148989898989899
chr17_20040151_20040165	2	Short Reads (ExpansionHunter)	2-3bp	7	6.93	0.085959595959596
chr17_2005739_2005765	2	Short Reads (ExpansionHunter)	2-3bp	14	13.85	2.57323232323232
chr17_2006620_2006635	5	Short Reads (ExpansionHunter)	4-6bp	3	3.32	0.21979797979798
chr17_20071384_20071402	2	Short Reads (ExpansionHunter)	2-3bp	8	8.22	0.698585858585859
chr17_2007337_2007375	2	Short Reads (ExpansionHunter)	2-3bp	21	20.74	8.31555555555556
chr17_20082609_20082623	2	Short Reads (ExpansionHunter)	2-3bp	7	7.01	0.0302020202020202
chr17_2010729_2010757	4	Short Reads (ExpansionHunter)	4-6bp	7	6.67	0.263737373737374
chr17_20118119_20118135	4	Short Reads (ExpansionHunter)	4-6bp	4	4.29	0.207979797979798
chr17_20129725_20129746	3	Short Reads (ExpansionHunter)	2-3bp	6	6.36	0.232727272727273
chr17_20132516_20132540	4	Short Reads (ExpansionHunter)	4-6bp	6	6	0
chr17_20132712_20132752	4	Short Reads (ExpansionHunter)	4-6bp	9	9.13	0.67989898989899
chr17_20146908_20146928	5	Short Reads (ExpansionHunter)	4-6bp	4	4.01	0.01
chr17_2017682_2017706	2	Short Reads (ExpansionHunter)	2-3bp	11	11.38	3.28848484848485
chr17_20190394_20190410	8	Short Reads (ExpansionHunter)	7-15bp	2	2.35	0.22979797979798
chr17_20199788_20199803	5	Short Reads (ExpansionHunter)	4-6bp	3	3	0
chr17_20254134_20254176	2	Short Reads (ExpansionHunter)	2-3bp	21	21.7	6.05050505050505
chr17_20263885_20263907	2	Short Reads (ExpansionHunter)	2-3bp	11	11.06	0.056969696969697
chr17_20278699_20278719	2	Short Reads (ExpansionHunter)	2-3bp	10	9.68	0.24
chr17_20295014_20295038	3	Short Reads (ExpansionHunter)	2-3bp	8	8.42	0.266262626262626
chr17_20322979_20322995	4	Short Reads (ExpansionHunter)	4-6bp	4	4	0
chr17_20330576_20330594	3	Short Reads (ExpansionHunter)	2-3bp	5	5.4	0.242424242424242
chr17_20363148_20363186	2	Short Reads (ExpansionHunter)	2-3bp	18	17.72	1.61777777777778
chr17_20379024_20379052	4	Short Reads (ExpansionHunter)	4-6bp	7	7.31	0.276666666666667
chr17_20398680_20398704	3	Short Reads (ExpansionHunter)	2-3bp	8	8	0
chr17_20401984_20402032	3	Short Reads (ExpansionHunter)	2-3bp	13	13.74	4.25494949494949
chr17_2042507_2042513	2	Short Reads (ExpansionHunter)	2-3bp	3	3.22	0.658181818181818
chr17_20427440_20427476	4	Short Reads (ExpansionHunter)	4-6bp	9	9.41	0.304949494949495
chr17_2044695_2044711	2	Short Reads (ExpansionHunter)	2-3bp	7	7.2	0.161616161616162
chr17_20458949_20458963	2	Short Reads (ExpansionHunter)	2-3bp	7	7.34	0.287272727272727
chr17_20464442_20464454	4	Short Reads (ExpansionHunter)	4-6bp	3	3	0
chr17_20476153_20476181	4	Short Reads (ExpansionHunter)	4-6bp	7	6.65	0.22979797979798
chr17_20480698_20480718	4	Short Reads (ExpansionHunter)	4-6bp	5	5.23	0.178888888888889
chr17_2050242_2050251	3	Short Reads (ExpansionHunter)	2-3bp	3	3.09	0.0827272727272727
chr17_20537342_20537350	4	Short Reads (ExpansionHunter)	4-6bp	2	2.19	0.155454545454545
chr17_20588762_20588790	2	Short Reads (ExpansionHunter)	2-3bp	14	14.41	0.85040404040404
chr17_20623915_20623947	4	Short Reads (ExpansionHunter)	4-6bp	7	6.95	0.613636363636364
chr17_20659757_20659777	2	Short Reads (ExpansionHunter)	2-3bp	10	10.02	0.0602020202020202
chr17_2066372_2066392	2	Short Reads (ExpansionHunter)	2-3bp	12	11.26	0.982222222222222
chr17_20664505_20664553	2	Short Reads (ExpansionHunter)	2-3bp	23	22.4	5.91919191919192
chr17_2066652_2066694	2	Short Reads (ExpansionHunter)	2-3bp	25	24.98	12.04
chr17_20676300_20676310	2	Short Reads (ExpansionHunter)	2-3bp	5	5.14	0.263030303030303
chr17_20678104_20678118	2	Short Reads (ExpansionHunter)	2-3bp	7	7.88	2.77333333333333
chr17_20679837_20679847	5	Short Reads (ExpansionHunter)	4-6bp	2	2.24	0.204444444444444
chr17_20681139_20681171	4	Short Reads (ExpansionHunter)	4-6bp	8	8.04	0.058989898989899
chr17_20684337_20684367	6	Short Reads (ExpansionHunter)	4-6bp	5	5.93	3.27787878787879
chr17_20691768_20691784	2	Short Reads (ExpansionHunter)	2-3bp	8	7.93	0.0657575757575758
chr17_20715046_20715054	4	Short Reads (ExpansionHunter)	4-6bp	2	2.01	0.151414141414141
chr17_2071870_2071886	2	Short Reads (ExpansionHunter)	2-3bp	8	8.04	0.058989898989899
chr17_20728764_20728785	3	Short Reads (ExpansionHunter)	2-3bp	7	7.05	0.0883838383838384
chr17_20729095_20729131	2	Short Reads (ExpansionHunter)	2-3bp	18	17.49	1.72717171717172
chr17_20755066_20755078	6	Short Reads (ExpansionHunter)	4-6bp	2	2.33	0.324343434343434
chr17_20755253_20755275	2	Short Reads (ExpansionHunter)	2-3bp	11	16.47	108.514242424242
chr17_20763986_20764026	2	Short Reads (ExpansionHunter)	2-3bp	20	19.99	1.10090909090909
chr17_20776956_20776977	3	Short Reads (ExpansionHunter)	2-3bp	7	7.08	0.0743434343434344
chr17_20782044_20782088	4	Short Reads (ExpansionHunter)	4-6bp	10	10.35	0.371212121212121
chr17_20788904_20788918	2	Short Reads (ExpansionHunter)	2-3bp	7	7.03	0.0495959595959596
chr17_20790189_20790217	4	Short Reads (ExpansionHunter)	4-6bp	7	7.07	0.308181818181818
chr17_20791279_20791319	4	Short Reads (ExpansionHunter)	4-6bp	10	9.79	0.834242424242424
chr17_20791680_20791720	4	Short Reads (ExpansionHunter)	4-6bp	13	13.19	1.56959595959596
chr17_20793828_20793844	4	Short Reads (ExpansionHunter)	4-6bp	3	3.26	0.194343434343434
chr17_20795630_20795654	4	Short Reads (ExpansionHunter)	4-6bp	10	9.52	2.7369696969697
chr17_2080073_2080123	5	Short Reads (ExpansionHunter)	4-6bp	8	8.75	1.21969696969697
chr17_20808277_20808305	4	Short Reads (ExpansionHunter)	4-6bp	7	6.78	0.213737373737374
chr17_20821176_20821196	4	Short Reads (ExpansionHunter)	4-6bp	5	5.14	0.121616161616162
chr17_20826875_20826883	2	Short Reads (ExpansionHunter)	2-3bp	4	4	0
chr17_20851180_20851212	4	Short Reads (ExpansionHunter)	4-6bp	8	8.01	0.01
chr17_20858789_20858821	2	Short Reads (ExpansionHunter)	2-3bp	16	15.53	1.22131313131313
chr17_20903908_20903942	2	Short Reads (ExpansionHunter)	2-3bp	24	22.64	11.4044444444444
chr17_20905542_20905584	2	Short Reads (ExpansionHunter)	2-3bp	18	17.92	8.45818181818182
chr17_20954570_20954612	2	Short Reads (ExpansionHunter)	2-3bp	20	19.64	5.12161616161616
chr17_20964423_20964443	2	Short Reads (ExpansionHunter)	2-3bp	11	10.86	0.525656565656566
chr17_2096756_2096781	5	Short Reads (ExpansionHunter)	4-6bp	5	4.95	0.0883838383838384
chr17_20968026_20968048	2	Short Reads (ExpansionHunter)	2-3bp	11	10.61	0.260505050505051
chr17_2097145_2097160	5	Short Reads (ExpansionHunter)	4-6bp	3	3.04	0.0387878787878788
chr17_20972161_20972205	4	Short Reads (ExpansionHunter)	4-6bp	11	10.59	3.05242424242424
chr17_20978075_20978102	3	Short Reads (ExpansionHunter)	2-3bp	9	9.02	0.0197979797979798
chr17_21030368_21030386	2	Short Reads (ExpansionHunter)	2-3bp	7	7.69	1.16555555555556
chr17_2105545_2105569	4	Short Reads (ExpansionHunter)	4-6bp	6	6.04	0.0387878787878788
chr17_21055507_21055535	4	Short Reads (ExpansionHunter)	4-6bp	7	7.19	0.256464646464646
chr17_21056022_21056050	4	Short Reads (ExpansionHunter)	4-6bp	6	5.93	0.651616161616162
chr17_21059649_21059709	4	Short Reads (ExpansionHunter)	4-6bp	17	16.69	3.32717171717172
chr17_21068195_21068237	2	Short Reads (ExpansionHunter)	2-3bp	20	19.93	1.47989898989899
chr17_21112279_21112307	4	Short Reads (ExpansionHunter)	4-6bp	6.5	6.52	0.292525252525253
chr17_21116715_21116735	2	Short Reads (ExpansionHunter)	2-3bp	10	10.46	0.271111111111111
chr17_21118021_21118067	2	Short Reads (ExpansionHunter)	2-3bp	21	20.75	10.1691919191919
chr17_2112524_2112568	4	Short Reads (ExpansionHunter)	4-6bp	10	10.05	0.472222222222222
chr17_21136545_21136565	4	Short Reads (ExpansionHunter)	4-6bp	5	4.28	0.930909090909091
chr17_21187094_21187112	2	Short Reads (ExpansionHunter)	2-3bp	10	10.13	1.14454545454545
chr17_21187829_21187861	4	Short Reads (ExpansionHunter)	4-6bp	7	6.71	0.551414141414141
chr17_2126887_2126897	2	Short Reads (ExpansionHunter)	2-3bp	5	6.15	4.47222222222222
chr17_212698_212712	2	Short Reads (ExpansionHunter)	2-3bp	7	7.15	0.128787878787879
chr17_21302046_21302064	6	Short Reads (ExpansionHunter)	4-6bp	2.5	2.5	0.252525252525253
chr17_21311608_21311652	2	Short Reads (ExpansionHunter)	2-3bp	21	20.27	6.07787878787879
chr17_21354957_21354985	4	Short Reads (ExpansionHunter)	4-6bp	7	6.8	0.202020202020202
chr17_2135996_2136036	2	Short Reads (ExpansionHunter)	2-3bp	18	18.76	2.77010101010101
chr17_21368349_21368363	2	Short Reads (ExpansionHunter)	2-3bp	7	7	0
chr17_21392475_21392489	7	Short Reads (ExpansionHunter)	7-15bp	2	2.09	0.0827272727272727
chr17_21398091_21398119	2	Short Reads (ExpansionHunter)	2-3bp	14	13.96	0.220606060606061
chr17_21407997_21408021	4	Short Reads (ExpansionHunter)	4-6bp	10	9.09	4.20393939393939
chr17_21412028_21412042	2	Short Reads (ExpansionHunter)	2-3bp	6.5	6.49	0.353434343434343
chr17_21419295_21419329	2	Short Reads (ExpansionHunter)	2-3bp	17	17.03	0.413232323232323
chr17_2142525_2142545	4	Short Reads (ExpansionHunter)	4-6bp	5	4.75	0.20959595959596
chr17_21434734_21434758	4	Short Reads (ExpansionHunter)	4-6bp	7.5	7.16	0.822626262626263
chr17_21436042_21436054	4	Short Reads (ExpansionHunter)	4-6bp	3	3.34	0.226666666666667
chr17_21438162_21438192	2	Short Reads (ExpansionHunter)	2-3bp	12	11.7	11.6868686868687
chr17_21484057_21484073	4	Short Reads (ExpansionHunter)	4-6bp	4	5.54	5.07919191919192
chr17_21503196_21503220	2	Short Reads (ExpansionHunter)	2-3bp	12	11.97	0.11020202020202
chr17_21515800_21515818	2	Short Reads (ExpansionHunter)	2-3bp	9	9.01	0.0302020202020202
chr17_21519784_21519798	2	Short Reads (ExpansionHunter)	2-3bp	7	6.86	0.121616161616162
chr17_21536695_21536733	2	Short Reads (ExpansionHunter)	2-3bp	19	18.81	1.3069696969697
chr17_21537911_21537941	2	Short Reads (ExpansionHunter)	2-3bp	15	14.68	1.02787878787879
chr17_21543356_21543372	4	Short Reads (ExpansionHunter)	4-6bp	4	3.1	1.08080808080808
chr17_21544686_21544736	5	Short Reads (ExpansionHunter)	4-6bp	10	9.58	1.05414141414141
chr17_21569855_21569891	2	Short Reads (ExpansionHunter)	2-3bp	20	20.87	8.25565656565657
chr17_21571769_21571789	2	Short Reads (ExpansionHunter)	2-3bp	10	10.41	0.345353535353535
chr17_21573971_21573985	2	Short Reads (ExpansionHunter)	2-3bp	9	9.56	6.83474747474747
chr17_21576641_21576679	2	Short Reads (ExpansionHunter)	2-3bp	19	18.68	4.21979797979798
chr17_21609177_21609193	2	Short Reads (ExpansionHunter)	2-3bp	8	8.02	0.0197979797979798
chr17_21621045_21621057	2	Short Reads (ExpansionHunter)	2-3bp	4	4.9	1
chr17_21624260_21624290	2	Short Reads (ExpansionHunter)	2-3bp	9	11.68	9.14909090909091
chr17_216413_216423	2	Short Reads (ExpansionHunter)	2-3bp	3	3.73333333333333	1.00674157303371
chr17_21671878_21671898	4	Short Reads (ExpansionHunter)	4-6bp	4.5	4.5	0.252525252525253
chr17_21695445_21695485	4	Short Reads (ExpansionHunter)	4-6bp	10	9.82	0.512727272727273
chr17_2171356_2171382	2	Short Reads (ExpansionHunter)	2-3bp	13	12.89	0.906969696969697
chr17_21758422_21758438	4	Short Reads (ExpansionHunter)	4-6bp	4	3.67	0.223333333333333
chr17_21776331_21776371	2	Short Reads (ExpansionHunter)	2-3bp	16	16.31	1.85242424242424
chr17_2183745_2183791	2	Short Reads (ExpansionHunter)	2-3bp	20	17.56	31.339797979798
chr17_2199554_2199578	4	Short Reads (ExpansionHunter)	4-6bp	6	6.03	0.0293939393939394
chr17_22049731_22049739	2	Short Reads (ExpansionHunter)	2-3bp	5	5	1.01010101010101
chr17_22072501_22072509	4	Short Reads (ExpansionHunter)	4-6bp	2	1.96	0.0387878787878788
chr17_22073270_22073294	2	Short Reads (ExpansionHunter)	2-3bp	11	10.22	1.58747474747475
chr17_22078994_22079028	2	Short Reads (ExpansionHunter)	2-3bp	17	17.46	3.52363636363636
chr17_22081550_22081572	2	Short Reads (ExpansionHunter)	2-3bp	12	11.85	1.50252525252525
chr17_22094222_22094240	2	Short Reads (ExpansionHunter)	2-3bp	9	9.06	0.0771717171717172
chr17_2215212_2215224	2	Short Reads (ExpansionHunter)	2-3bp	7	6.73	0.199090909090909
chr17_22165545_22165561	2	Short Reads (ExpansionHunter)	2-3bp	8	7.34	0.893333333333333
chr17_22191745_22191759	2	Short Reads (ExpansionHunter)	2-3bp	7	7.28	0.324848484848485
chr17_22198238_22198250	4	Short Reads (ExpansionHunter)	4-6bp	4	3.63	0.235454545454545
chr17_22200365_22200409	4	Short Reads (ExpansionHunter)	4-6bp	10	9.88	1.35919191919192
chr17_22223393_22223425	2	Short Reads (ExpansionHunter)	2-3bp	17	17.26	1.0630303030303
chr17_22225221_22225231	5	Short Reads (ExpansionHunter)	4-6bp	2	2.22	0.173333333333333
chr17_2224716_2224752	4	Short Reads (ExpansionHunter)	4-6bp	9	9.02	0.04
chr17_22266830_22266846	2	Short Reads (ExpansionHunter)	2-3bp	8	7.99	0.01
chr17_22296517_22296559	2	Short Reads (ExpansionHunter)	2-3bp	21.5	21.69	3.08474747474747
chr17_22299144_22299174	2	Short Reads (ExpansionHunter)	2-3bp	15	14.84	0.297373737373737
chr17_22301338_22301370	2	Short Reads (ExpansionHunter)	2-3bp	15	15.61	1.91707070707071
chr17_22310038_22310068	2	Short Reads (ExpansionHunter)	2-3bp	15	14.57	0.409191919191919
chr17_22312092_22312104	4	Short Reads (ExpansionHunter)	4-6bp	3	3.35	0.22979797979798
chr17_22331972_22332000	4	Short Reads (ExpansionHunter)	4-6bp	7	6.51	0.393838383838384
chr17_22335895_22335913	3	Short Reads (ExpansionHunter)	2-3bp	6	5.72	0.304646464646465
chr17_22336892_22336922	2	Short Reads (ExpansionHunter)	2-3bp	16	15.47	0.837474747474747
chr17_22339859_22339919	4	Short Reads (ExpansionHunter)	4-6bp	14	13.89	5.06858585858586
chr17_22343703_22343721	6	Short Reads (ExpansionHunter)	4-6bp	3	3.38	0.621818181818182
chr17_22356783_22356823	4	Short Reads (ExpansionHunter)	4-6bp	10	10.26	0.335757575757576
chr17_2236701_2236751	2	Short Reads (ExpansionHunter)	2-3bp	21	20.68	6.21979797979798
chr17_22368767_22368789	2	Short Reads (ExpansionHunter)	2-3bp	11	10.99	0.0302020202020202
chr17_22409836_22409858	2	Short Reads (ExpansionHunter)	2-3bp	11	10.99	0.0706060606060606
chr17_22411937_22411961	2	Short Reads (ExpansionHunter)	2-3bp	12	13.16	1.89333333333333
chr17_22416062_22416098	2	Short Reads (ExpansionHunter)	2-3bp	19	19.83	5.23343434343434
chr17_22428560_22428584	4	Short Reads (ExpansionHunter)	4-6bp	6	5.65	0.25
chr17_22440912_22440938	2	Short Reads (ExpansionHunter)	2-3bp	13	12.92	0.0945454545454545
chr17_22453601_22453609	4	Short Reads (ExpansionHunter)	4-6bp	2	2	0
chr17_22471278_22471298	2	Short Reads (ExpansionHunter)	2-3bp	11	10.49	0.292828282828283
chr17_2247929_2247953	4	Short Reads (ExpansionHunter)	4-6bp	6	6.01	0.01
chr17_22481735_22481763	4	Short Reads (ExpansionHunter)	4-6bp	7	7.16	0.155959595959596
chr17_2253119_2253155	4	Short Reads (ExpansionHunter)	4-6bp	10	10.2	0.727272727272727
chr17_22551225_22551249	4	Short Reads (ExpansionHunter)	4-6bp	6	7.05	2.10858585858586
chr17_2256951_2256975	4	Short Reads (ExpansionHunter)	4-6bp	4	4.61	0.947373737373737
chr17_22575951_22575977	2	Short Reads (ExpansionHunter)	2-3bp	11	11.44	0.834747474747475
chr17_22609708_22609740	2	Short Reads (ExpansionHunter)	2-3bp	16	15.89	0.785757575757576
chr17_22613469_22613517	4	Short Reads (ExpansionHunter)	4-6bp	11	10.78	0.941010101010101
chr17_22631363_22631389	2	Short Reads (ExpansionHunter)	2-3bp	15	14.98	1.41373737373737
chr17_22655061_22655089	4	Short Reads (ExpansionHunter)	4-6bp	7	7	0.0202020202020202
chr17_22706986_22707016	5	Short Reads (ExpansionHunter)	4-6bp	6	6	0
chr17_2289941_2289965	2	Short Reads (ExpansionHunter)	2-3bp	11	11.54	1.0589898989899
chr17_2297563_2297587	2	Short Reads (ExpansionHunter)	2-3bp	12	12.11	0.0988888888888889
chr17_232087_232095	2	Short Reads (ExpansionHunter)	2-3bp	4	4	0
chr17_232829_232887	2	Short Reads (ExpansionHunter)	2-3bp	24	23.3	19.6666666666667
chr17_2338774_2338788	2	Short Reads (ExpansionHunter)	2-3bp	7	11.21	27.8443434343434
chr17_2378921_2378951	6	Short Reads (ExpansionHunter)	4-6bp	5	4.6	1.09090909090909
chr17_2384597_2384627	2	Short Reads (ExpansionHunter)	2-3bp	16	16.43	1.94454545454545
chr17_2386042_2386063	7	Short Reads (ExpansionHunter)	7-15bp	3	2.98	0.0197979797979798
chr17_2394277_2394303	2	Short Reads (ExpansionHunter)	2-3bp	13	14.98	9.79757575757576
chr17_241055_241100	3	Short Reads (ExpansionHunter)	2-3bp	8	10.4270833333333	15.7419956140351
chr17_2423261_2423303	2	Short Reads (ExpansionHunter)	2-3bp	21	21.27	7.89606060606061
chr17_2455985_2456009	4	Short Reads (ExpansionHunter)	4-6bp	6	6	0.0202020202020202
chr17_2468915_2468927	2	Short Reads (ExpansionHunter)	2-3bp	6	5.41	0.870606060606061
chr17_2474907_2474929	2	Short Reads (ExpansionHunter)	2-3bp	11	10.66	0.226666666666667
chr17_2514222_2514234	2	Short Reads (ExpansionHunter)	2-3bp	5	5.15	0.128787878787879
chr17_2514955_2514983	4	Short Reads (ExpansionHunter)	4-6bp	6	6.28	0.345050505050505
chr17_2530358_2530376	6	Short Reads (ExpansionHunter)	4-6bp	3	2.76	0.204444444444444
chr17_2539057_2539069	4	Short Reads (ExpansionHunter)	4-6bp	3	2.75	0.371212121212121
chr17_2564238_2564283	3	Short Reads (ExpansionHunter)	2-3bp	16	15.48	2.6359595959596
chr17_2565437_2565447	2	Short Reads (ExpansionHunter)	2-3bp	5	4.55	0.734848484848485
chr17_2570103_2570127	4	Short Reads (ExpansionHunter)	4-6bp	6	5.94	0.0771717171717172
chr17_2579496_2579538	3	Short Reads (ExpansionHunter)	2-3bp	13	13.21	1.76353535353535
chr17_2588279_2588291	2	Short Reads (ExpansionHunter)	2-3bp	6	5.99	0.01
chr17_2593590_2593617	3	Short Reads (ExpansionHunter)	2-3bp	9	9.43	0.894040404040404
chr17_2655183_2655215	2	Short Reads (ExpansionHunter)	2-3bp	16	15.92	2.35717171717172
chr17_266203_266229	2	Short Reads (ExpansionHunter)	2-3bp	13	13.14	0.404444444444444
chr17_2662378_2662424	2	Short Reads (ExpansionHunter)	2-3bp	23	22.23	8.25969696969697
chr17_2663118_2663130	4	Short Reads (ExpansionHunter)	4-6bp	3	2.88	0.106666666666667
chr17_2664665_2664693	2	Short Reads (ExpansionHunter)	2-3bp	14	14.22	43.789494949495
chr17_2664981_2664985	2	Short Reads (ExpansionHunter)	2-3bp	4	3.8	0.363636363636364
chr17_26727634_26727654	2	Short Reads (ExpansionHunter)	2-3bp	10	9.85	1.26010101010101
chr17_26741849_26741869	5	Short Reads (ExpansionHunter)	4-6bp	4	4	0
chr17_26769886_26769908	2	Short Reads (ExpansionHunter)	2-3bp	11	10.76	2.79030303030303
chr17_2677856_2677876	4	Short Reads (ExpansionHunter)	4-6bp	6	5.7	0.252525252525253
chr17_26943389_26943413	2	Short Reads (ExpansionHunter)	2-3bp	12	12.32	0.825858585858586
chr17_26944110_26944116	2	Short Reads (ExpansionHunter)	2-3bp	3.5	3.51	0.272626262626263
chr17_2695859_2695874	3	Short Reads (ExpansionHunter)	2-3bp	5	5.01	0.01
chr17_26962203_26962211	4	Short Reads (ExpansionHunter)	4-6bp	2	1.63	0.235454545454545
chr17_26968364_26968372	2	Short Reads (ExpansionHunter)	2-3bp	4.5	4.5	0.252525252525253
chr17_26985172_26985202	2	Short Reads (ExpansionHunter)	2-3bp	16.5	17.11	2.84636363636364
chr17_26995992_26996030	2	Short Reads (ExpansionHunter)	2-3bp	19	17.09	11.4968686868687
chr17_2702234_2702252	2	Short Reads (ExpansionHunter)	2-3bp	9	9.01	0.01
chr17_27111088_27111124	2	Short Reads (ExpansionHunter)	2-3bp	18	16.37	5.22535353535353
chr17_27112372_27112386	2	Short Reads (ExpansionHunter)	2-3bp	7	6.7	0.252525252525253
chr17_27112446_27112464	2	Short Reads (ExpansionHunter)	2-3bp	9	8.58	0.246060606060606
chr17_27118516_27118540	2	Short Reads (ExpansionHunter)	2-3bp	12	12.76	0.830707070707071
chr17_27120953_27120983	2	Short Reads (ExpansionHunter)	2-3bp	15	12.92	5.85212121212121
chr17_27140680_27140704	4	Short Reads (ExpansionHunter)	4-6bp	6	7.62	3.95515151515152
chr17_27153079_27153097	2	Short Reads (ExpansionHunter)	2-3bp	9	9.79	0.955454545454545
chr17_27238592_27238640	4	Short Reads (ExpansionHunter)	4-6bp	14	14.07	4.0859595959596
chr17_27242392_27242436	4	Short Reads (ExpansionHunter)	4-6bp	12	11.58	0.58949494949495
chr17_2725234_2725252	3	Short Reads (ExpansionHunter)	2-3bp	6	5.72	0.264242424242424
chr17_27264666_27264696	2	Short Reads (ExpansionHunter)	2-3bp	15	14.53	0.615252525252525
chr17_27279684_27279704	5	Short Reads (ExpansionHunter)	4-6bp	4	4.02	0.0197979797979798
chr17_27289297_27289309	2	Short Reads (ExpansionHunter)	2-3bp	6	5.65	0.22979797979798
chr17_27302498_27302512	2	Short Reads (ExpansionHunter)	2-3bp	7	6.7	0.353535353535354
chr17_2733031_2733059	4	Short Reads (ExpansionHunter)	4-6bp	7	6.62	0.258181818181818
chr17_27337132_27337152	4	Short Reads (ExpansionHunter)	4-6bp	5	5	0
chr17_27339826_27339852	2	Short Reads (ExpansionHunter)	2-3bp	13	13.38	0.338989898989899
chr17_27340735_27340771	4	Short Reads (ExpansionHunter)	4-6bp	9	9.9	1.24242424242424
chr17_27347699_27347735	4	Short Reads (ExpansionHunter)	4-6bp	9	8.5	1.78787878787879
chr17_27348675_27348727	4	Short Reads (ExpansionHunter)	4-6bp	13	13.27	0.441515151515152
chr17_27360838_27360860	2	Short Reads (ExpansionHunter)	2-3bp	11	11.02	0.04
chr17_2736883_2736911	4	Short Reads (ExpansionHunter)	4-6bp	7	6.96	0.725656565656566
chr17_27370431_27370437	2	Short Reads (ExpansionHunter)	2-3bp	2	2	1.01010101010101
chr17_27371340_27371348	4	Short Reads (ExpansionHunter)	4-6bp	2	1.75	0.189393939393939
chr17_27377626_27377644	3	Short Reads (ExpansionHunter)	2-3bp	7	6.61	0.24030303030303
chr17_27389240_27389256	4	Short Reads (ExpansionHunter)	4-6bp	7	6.88	1.7430303030303
chr17_27391138_27391156	2	Short Reads (ExpansionHunter)	2-3bp	8	8.46	0.271111111111111
chr17_27402073_27402103	3	Short Reads (ExpansionHunter)	2-3bp	9	9.59	0.446363636363636
chr17_27413024_27413054	2	Short Reads (ExpansionHunter)	2-3bp	16	15.74	0.638787878787879
chr17_27439265_27439297	4	Short Reads (ExpansionHunter)	4-6bp	9	8.44	7.7640404040404
chr17_27441920_27441950	3	Short Reads (ExpansionHunter)	2-3bp	8	7.39	2.22010101010101
chr17_27443944_27443968	4	Short Reads (ExpansionHunter)	4-6bp	6	5.96	0.0387878787878788
chr17_27446192_27446204	4	Short Reads (ExpansionHunter)	4-6bp	3	3.41	0.244343434343434
chr17_27469993_27470035	2	Short Reads (ExpansionHunter)	2-3bp	20	20.11	0.866565656565657
chr17_2748432_2748450	2	Short Reads (ExpansionHunter)	2-3bp	9	9	0
chr17_2748506_2748540	2	Short Reads (ExpansionHunter)	2-3bp	16	16.05	1.78535353535354
chr17_27508709_27508745	4	Short Reads (ExpansionHunter)	4-6bp	10	10.31	0.741313131313131
chr17_2751508_2751536	4	Short Reads (ExpansionHunter)	4-6bp	7	7.01	0.474646464646465
chr17_27533964_27533976	2	Short Reads (ExpansionHunter)	2-3bp	6	8.02	5.75717171717172
chr17_2754186_2754198	2	Short Reads (ExpansionHunter)	2-3bp	6	4.68	2.24
chr17_27555511_27555537	2	Short Reads (ExpansionHunter)	2-3bp	12	12.37	1.5889898989899
chr17_2760948_2760956	4	Short Reads (ExpansionHunter)	4-6bp	3	2.53	0.251616161616162
chr17_27635442_27635486	4	Short Reads (ExpansionHunter)	4-6bp	10	10.05	0.189393939393939
chr17_27647574_27647589	3	Short Reads (ExpansionHunter)	2-3bp	5	5.56	0.814545454545455
chr17_27705469_27705495	2	Short Reads (ExpansionHunter)	2-3bp	15	14.31	3.38777777777778
chr17_27709918_27709940	2	Short Reads (ExpansionHunter)	2-3bp	10	10.36	0.333737373737374
chr17_2771049_2771069	4	Short Reads (ExpansionHunter)	4-6bp	5	5.11	0.0988888888888889
chr17_27711352_27711384	4	Short Reads (ExpansionHunter)	4-6bp	8	7.95	0.108585858585859
chr17_2772843_2772855	4	Short Reads (ExpansionHunter)	4-6bp	3	3.48	0.272323232323232
chr17_27735640_27735675	5	Short Reads (ExpansionHunter)	4-6bp	5	6.07	1.35868686868687
chr17_27736952_27736976	4	Short Reads (ExpansionHunter)	4-6bp	7	6.53	0.251616161616162
chr17_2776823_2776856	3	Short Reads (ExpansionHunter)	2-3bp	11	10.17	4.62737373737374
chr17_27770488_27770508	4	Short Reads (ExpansionHunter)	4-6bp	5	4.96	0.0387878787878788
chr17_27774188_27774206	2	Short Reads (ExpansionHunter)	2-3bp	9	9.1	0.0909090909090909
chr17_27779288_27779327	3	Short Reads (ExpansionHunter)	2-3bp	11	10.39	1.4120202020202
chr17_27784133_27784161	2	Short Reads (ExpansionHunter)	2-3bp	14	15.92	9.46828282828283
chr17_27788196_27788222	2	Short Reads (ExpansionHunter)	2-3bp	15	15.87	2.82131313131313
chr17_27792268_27792284	2	Short Reads (ExpansionHunter)	2-3bp	8	8.02	0.04
chr17_27794714_27794746	2	Short Reads (ExpansionHunter)	2-3bp	16	16.31	0.781717171717172
chr17_27801260_27801276	4	Short Reads (ExpansionHunter)	4-6bp	4	4.05	0.047979797979798
chr17_27803120_27803185	5	Short Reads (ExpansionHunter)	4-6bp	12	12.96	3.02868686868687
chr17_27810139_27810175	4	Short Reads (ExpansionHunter)	4-6bp	10	9.9	0.131313131313131
chr17_27815608_27815626	2	Short Reads (ExpansionHunter)	2-3bp	8	8.31	0.276666666666667
chr17_27841174_27841220	2	Short Reads (ExpansionHunter)	2-3bp	23	23.19	6.64030303030303
chr17_27874141_27874187	2	Short Reads (ExpansionHunter)	2-3bp	22	21.33	14.5263636363636
chr17_27921782_27921818	4	Short Reads (ExpansionHunter)	4-6bp	11	10.81	1.42818181818182
chr17_27923580_27923624	4	Short Reads (ExpansionHunter)	4-6bp	10	10.06	0.481212121212121
chr17_27923913_27923961	4	Short Reads (ExpansionHunter)	4-6bp	12	12.27	0.542525252525253
chr17_27927485_27927521	2	Short Reads (ExpansionHunter)	2-3bp	21	20.13	2.29606060606061
chr17_27950624_27950648	3	Short Reads (ExpansionHunter)	2-3bp	7	7.24	0.184242424242424
chr17_27959808_27959835	3	Short Reads (ExpansionHunter)	2-3bp	10	9.61	0.24030303030303
chr17_27981335_27981350	3	Short Reads (ExpansionHunter)	2-3bp	4	4.36	0.232727272727273
chr17_28008094_28008142	4	Short Reads (ExpansionHunter)	4-6bp	12	12.01	3.44434343434343
chr17_28009370_28009392	2	Short Reads (ExpansionHunter)	2-3bp	11	11.35	1.09848484848485
chr17_28013383_28013403	2	Short Reads (ExpansionHunter)	2-3bp	10	10.43	0.732424242424242
chr17_2801597_2801649	2	Short Reads (ExpansionHunter)	2-3bp	23	21.04	19.3519191919192
chr17_28051277_28051305	4	Short Reads (ExpansionHunter)	4-6bp	7	6.97	0.0495959595959596
chr17_2805754_2805770	2	Short Reads (ExpansionHunter)	2-3bp	9	8.79	0.531212121212121
chr17_28067837_28067857	2	Short Reads (ExpansionHunter)	2-3bp	10	10.07	0.106161616161616
chr17_28091475_28091491	2	Short Reads (ExpansionHunter)	2-3bp	8	8.01	0.01
chr17_28092747_28092807	5	Short Reads (ExpansionHunter)	4-6bp	12	11.69	0.781717171717172
chr17_28111896_28111946	2	Short Reads (ExpansionHunter)	2-3bp	25	25.47	14.7768686868687
chr17_28120235_28120273	2	Short Reads (ExpansionHunter)	2-3bp	18	18.53	2.06979797979798
chr17_28146382_28146424	3	Short Reads (ExpansionHunter)	2-3bp	15	14.87	0.114242424242424
chr17_2815456_2815498	3	Short Reads (ExpansionHunter)	2-3bp	14	13.89	4.17969696969697
chr17_2818293_2818341	4	Short Reads (ExpansionHunter)	4-6bp	12	10.85	7.19949494949495
chr17_28188980_28189012	2	Short Reads (ExpansionHunter)	2-3bp	16	15.91	0.385757575757576
chr17_28194983_28195015	2	Short Reads (ExpansionHunter)	2-3bp	16	16.32	0.522828282828283
chr17_28203164_28203200	2	Short Reads (ExpansionHunter)	2-3bp	18	18.43	6.0859595959596
chr17_28208632_28208656	3	Short Reads (ExpansionHunter)	2-3bp	8	8	0.0202020202020202
chr17_28223037_28223085	6	Short Reads (ExpansionHunter)	4-6bp	6	6.94	1.06707070707071
chr17_28247404_28247422	6	Short Reads (ExpansionHunter)	4-6bp	3	3.13	0.114242424242424
chr17_2828347_2828359	4	Short Reads (ExpansionHunter)	4-6bp	4	3.68	0.21979797979798
chr17_28284055_28284073	3	Short Reads (ExpansionHunter)	2-3bp	6	6.4	0.262626262626263
chr17_28284744_28284782	2	Short Reads (ExpansionHunter)	2-3bp	19	19.11	2.09888888888889
chr17_28297535_28297551	2	Short Reads (ExpansionHunter)	2-3bp	8	7.71	0.268585858585859
chr17_28298887_28298903	2	Short Reads (ExpansionHunter)	2-3bp	8	8.06	0.056969696969697
chr17_28302432_28302476	2	Short Reads (ExpansionHunter)	2-3bp	22	21.72	0.648080808080808
chr17_28304307_28304346	3	Short Reads (ExpansionHunter)	2-3bp	13	13.01	0.0302020202020202
chr17_28321800_28321842	2	Short Reads (ExpansionHunter)	2-3bp	22	21.98	2.50464646464646
chr17_28328852_28328864	4	Short Reads (ExpansionHunter)	4-6bp	3	2.94	0.056969696969697
chr17_28333072_28333106	2	Short Reads (ExpansionHunter)	2-3bp	21	20.55	12.0277777777778
chr17_2836632_2836652	5	Short Reads (ExpansionHunter)	4-6bp	4	3.66	0.57010101010101
chr17_28378618_28378636	6	Short Reads (ExpansionHunter)	4-6bp	3	3	0
chr17_28387213_28387238	5	Short Reads (ExpansionHunter)	4-6bp	5	5.15	0.128787878787879
chr17_28429368_28429404	2	Short Reads (ExpansionHunter)	2-3bp	17	16.54	1.03878787878788
chr17_28433169_28433187	2	Short Reads (ExpansionHunter)	2-3bp	9	8.63	0.255656565656566
chr17_28435351_28435371	4	Short Reads (ExpansionHunter)	4-6bp	5	5.06	0.056969696969697
chr17_28437351_28437367	2	Short Reads (ExpansionHunter)	2-3bp	8	8.4	0.343434343434343
chr17_28497341_28497362	7	Short Reads (ExpansionHunter)	7-15bp	3	2.99	0.01
chr17_28510580_28510614	2	Short Reads (ExpansionHunter)	2-3bp	16	16.43	26.0657575757576
chr17_2852331_2852349	6	Short Reads (ExpansionHunter)	4-6bp	3	2.97	0.0697979797979798
chr17_28523792_28523832	2	Short Reads (ExpansionHunter)	2-3bp	12	14.35	15.6843434343434
chr17_28542122_28542154	2	Short Reads (ExpansionHunter)	2-3bp	16	16.13	3.77080808080808
chr17_28542238_28542256	2	Short Reads (ExpansionHunter)	2-3bp	9	9.2	0.424242424242424
chr17_28542866_28542906	4	Short Reads (ExpansionHunter)	4-6bp	10	10	0.141414141414141
chr17_28553639_28553675	2	Short Reads (ExpansionHunter)	2-3bp	19	19.35	3.66414141414141
chr17_28651779_28651801	2	Short Reads (ExpansionHunter)	2-3bp	11	11	0.282828282828283
chr17_28685463_28685508	3	Short Reads (ExpansionHunter)	2-3bp	13	13.61	0.745353535353535
chr17_28719025_28719053	4	Short Reads (ExpansionHunter)	4-6bp	7	7.26	0.477171717171717
chr17_28723906_28723924	2	Short Reads (ExpansionHunter)	2-3bp	9	9.22	0.193535353535354
chr17_28766052_28766068	2	Short Reads (ExpansionHunter)	2-3bp	8	8.25	0.189393939393939
chr17_28770940_28770952	2	Short Reads (ExpansionHunter)	2-3bp	6	6	0
chr17_28779751_28779791	4	Short Reads (ExpansionHunter)	4-6bp	10	10.33	0.405151515151515
chr17_28781368_28781384	2	Short Reads (ExpansionHunter)	2-3bp	8	8.01	0.01
chr17_28835024_28835066	2	Short Reads (ExpansionHunter)	2-3bp	19	20.46	8.8569696969697
chr17_28894912_28894928	4	Short Reads (ExpansionHunter)	4-6bp	3	3.38	0.237979797979798
chr17_28903671_28903703	4	Short Reads (ExpansionHunter)	4-6bp	9	8.98	1.35313131313131
chr17_28943636_28943656	4	Short Reads (ExpansionHunter)	4-6bp	5	5.17	0.142525252525253
chr17_28966160_28966185	5	Short Reads (ExpansionHunter)	4-6bp	5	5	0.0404040404040404
chr17_28966756_28966780	6	Short Reads (ExpansionHunter)	4-6bp	4	3.85	0.128787878787879
chr17_28979880_28979924	2	Short Reads (ExpansionHunter)	2-3bp	22	21.13	3.54858585858586
chr17_29005078_29005118	2	Short Reads (ExpansionHunter)	2-3bp	19	19.46	1.42262626262626
chr17_29015675_29015708	3	Short Reads (ExpansionHunter)	2-3bp	12	12.2	2.18181818181818
chr17_29028035_29028075	2	Short Reads (ExpansionHunter)	2-3bp	18	17.21	7.15747474747475
chr17_29035245_29035287	3	Short Reads (ExpansionHunter)	2-3bp	11	10.2	2.06060606060606
chr17_2904530_2904568	2	Short Reads (ExpansionHunter)	2-3bp	23	23.42	9.96323232323232
chr17_29054182_29054207	5	Short Reads (ExpansionHunter)	4-6bp	5	5	0.0202020202020202
chr17_29059373_29059397	4	Short Reads (ExpansionHunter)	4-6bp	8	7.4	1.01010101010101
chr17_29063810_29063830	5	Short Reads (ExpansionHunter)	4-6bp	4	4.02	0.0197979797979798
chr17_29116613_29116625	2	Short Reads (ExpansionHunter)	2-3bp	14	11.23	20.1990909090909
chr17_29130474_29130528	2	Short Reads (ExpansionHunter)	2-3bp	22	22.7	12.6161616161616
chr17_29140801_29140821	2	Short Reads (ExpansionHunter)	2-3bp	10	10.01	0.01
chr17_29148582_29148616	2	Short Reads (ExpansionHunter)	2-3bp	16	16.66	3.03474747474747
chr17_29154101_29154121	2	Short Reads (ExpansionHunter)	2-3bp	10	12.58	18.9127272727273
chr17_29188117_29188137	4	Short Reads (ExpansionHunter)	4-6bp	5	5.02	0.0197979797979798
chr17_29201035_29201067	4	Short Reads (ExpansionHunter)	4-6bp	9	8.99	0.99989898989899
chr17_29206025_29206045	4	Short Reads (ExpansionHunter)	4-6bp	8	7.31	3.54939393939394
chr17_29213927_29213957	6	Short Reads (ExpansionHunter)	4-6bp	5	5.4	0.303030303030303
chr17_29215651_29215695	2	Short Reads (ExpansionHunter)	2-3bp	21	20.56	1.09737373737374
chr17_29217368_29217404	3	Short Reads (ExpansionHunter)	2-3bp	12	12.17	0.445555555555556
chr17_29217843_29217859	2	Short Reads (ExpansionHunter)	2-3bp	8	8.31	0.216060606060606
chr17_29219022_29219064	3	Short Reads (ExpansionHunter)	2-3bp	14	13.83	1.2940404040404
chr17_29231743_29231779	4	Short Reads (ExpansionHunter)	4-6bp	11	10.76	1.73979797979798
chr17_29232191_29232215	4	Short Reads (ExpansionHunter)	4-6bp	6	6	0.0202020202020202
chr17_29243011_29243039	4	Short Reads (ExpansionHunter)	4-6bp	6	6.37	0.235454545454545
chr17_29261413_29261433	2	Short Reads (ExpansionHunter)	2-3bp	10	9.79	0.167575757575758
chr17_29262729_29262747	2	Short Reads (ExpansionHunter)	2-3bp	9	8.84	0.196363636363636
chr17_29264375_29264389	2	Short Reads (ExpansionHunter)	2-3bp	7	7.04	0.0387878787878788
chr17_29273015_29273033	2	Short Reads (ExpansionHunter)	2-3bp	9	9.11	0.644343434343434
chr17_29273497_29273525	2	Short Reads (ExpansionHunter)	2-3bp	14	13.02	5.77737373737374
chr17_29276029_29276049	2	Short Reads (ExpansionHunter)	2-3bp	10	10.85	4.25
chr17_29290664_29290688	4	Short Reads (ExpansionHunter)	4-6bp	6	5.79	0.268585858585859
chr17_2931280_2931312	2	Short Reads (ExpansionHunter)	2-3bp	13	14	6.56565656565657
chr17_29321229_29321245	4	Short Reads (ExpansionHunter)	4-6bp	4	3.99	0.01
chr17_29326593_29326629	4	Short Reads (ExpansionHunter)	4-6bp	10	9.69	0.741313131313131
chr17_29372634_29372669	5	Short Reads (ExpansionHunter)	4-6bp	7	7.57	1.31828282828283
chr17_29471161_29471177	2	Short Reads (ExpansionHunter)	2-3bp	9	8.59	0.304949494949495
chr17_29488576_29488609	3	Short Reads (ExpansionHunter)	2-3bp	11	12.01	1.8079797979798
chr17_29512383_29512398	5	Short Reads (ExpansionHunter)	4-6bp	3	3.9	1
chr17_2952037_2952057	5	Short Reads (ExpansionHunter)	4-6bp	5	4.92	0.0743434343434344
chr17_29534928_29534964	2	Short Reads (ExpansionHunter)	2-3bp	18	17.25	2.83585858585859
chr17_29540350_29540378	4	Short Reads (ExpansionHunter)	4-6bp	7	7.38	0.258181818181818
chr17_29541103_29541123	4	Short Reads (ExpansionHunter)	4-6bp	6	5.98	0.0197979797979798
chr17_2954569_2954597	4	Short Reads (ExpansionHunter)	4-6bp	7	6.89	0.159494949494949
chr17_29557060_29557075	5	Short Reads (ExpansionHunter)	4-6bp	4	3.56	0.248888888888889
chr17_29605415_29605433	2	Short Reads (ExpansionHunter)	2-3bp	9	8.67	0.243535353535354
chr17_2961522_2961538	4	Short Reads (ExpansionHunter)	4-6bp	4	3.83	0.142525252525253
chr17_29634543_29634567	3	Short Reads (ExpansionHunter)	2-3bp	8	7.04	1.00848484848485
chr17_29638509_29638561	2	Short Reads (ExpansionHunter)	2-3bp	24	24.2	2.62626262626263
chr17_29644797_29644833	4	Short Reads (ExpansionHunter)	4-6bp	9	9.01	0.111010101010101
chr17_2969163_2969179	4	Short Reads (ExpansionHunter)	4-6bp	6.5	6.28	5.49656565656566
chr17_29696672_29696696	2	Short Reads (ExpansionHunter)	2-3bp	12	12.17	0.203131313131313
chr17_29737920_29737944	4	Short Reads (ExpansionHunter)	4-6bp	6	6.96	1.47313131313131
chr17_29744860_29744902	2	Short Reads (ExpansionHunter)	2-3bp	22	21.53	4.47383838383838
chr17_2975233_2975257	6	Short Reads (ExpansionHunter)	4-6bp	4	3.78	0.173333333333333
chr17_29767629_29767651	2	Short Reads (ExpansionHunter)	2-3bp	12	11.49	0.373636363636364
chr17_29773019_29773059	4	Short Reads (ExpansionHunter)	4-6bp	10	9.77	0.542525252525253
chr17_29778661_29778681	4	Short Reads (ExpansionHunter)	4-6bp	5.5	5.51	0.272626262626263
chr17_29783318_29783336	2	Short Reads (ExpansionHunter)	2-3bp	9.5	9.55	0.351010101010101
chr17_29829464_29829484	2	Short Reads (ExpansionHunter)	2-3bp	10	10.14	0.263030303030303
chr17_29849856_29849880	2	Short Reads (ExpansionHunter)	2-3bp	10.5	10.98	1.59555555555556
chr17_29864303_29864335	4	Short Reads (ExpansionHunter)	4-6bp	8	8.9	1.18181818181818
chr17_29943041_29943063	2	Short Reads (ExpansionHunter)	2-3bp	11	10.44	1.82464646464646
chr17_29964824_29964832	4	Short Reads (ExpansionHunter)	4-6bp	2	2	0
chr17_29975027_29975051	4	Short Reads (ExpansionHunter)	4-6bp	6	6.07	0.0657575757575758
chr17_29997446_29997462	2	Short Reads (ExpansionHunter)	2-3bp	8	7.99	0.0302020202020202
chr17_29999308_29999320	2	Short Reads (ExpansionHunter)	2-3bp	6	6.04	0.0387878787878788
chr17_30041210_30041230	4	Short Reads (ExpansionHunter)	4-6bp	8	6.84	2.13575757575758
chr17_30055322_30055382	4	Short Reads (ExpansionHunter)	4-6bp	14	14.13	1.20515151515152
chr17_30107808_30107818	5	Short Reads (ExpansionHunter)	4-6bp	1	1.49	0.252424242424242
chr17_30163189_30163247	2	Short Reads (ExpansionHunter)	2-3bp	25	24.56	19.9458585858586
chr17_30168574_30168610	3	Short Reads (ExpansionHunter)	2-3bp	12	12.1	0.0909090909090909
chr17_3017916_3017948	2	Short Reads (ExpansionHunter)	2-3bp	17	16.84	0.661010101010101
chr17_30206697_30206712	5	Short Reads (ExpansionHunter)	4-6bp	3	3.5	0.292929292929293
chr17_30213734_30213762	4	Short Reads (ExpansionHunter)	4-6bp	6	6.2	0.181818181818182
chr17_30216843_30216875	4	Short Reads (ExpansionHunter)	4-6bp	8	6.88	2.12686868686869
chr17_30291954_30291981	3	Short Reads (ExpansionHunter)	2-3bp	9	9.43	0.308181818181818
chr17_30292959_30292973	2	Short Reads (ExpansionHunter)	2-3bp	7	7.37	0.255656565656566
chr17_30306860_30306912	4	Short Reads (ExpansionHunter)	4-6bp	16	15.9	4.23232323232323
chr17_30327045_30327079	2	Short Reads (ExpansionHunter)	2-3bp	17	17.33	0.788989898989899
chr17_30327544_30327569	5	Short Reads (ExpansionHunter)	4-6bp	5	5.04	0.0993939393939394
chr17_30339396_30339428	2	Short Reads (ExpansionHunter)	2-3bp	16	18.51	12.3736363636364
chr17_30348799_30348819	5	Short Reads (ExpansionHunter)	4-6bp	4	4.4	0.242424242424242
chr17_30357010_30357049	3	Short Reads (ExpansionHunter)	2-3bp	13	13.17	1.05161616161616
chr17_30359975_30359995	5	Short Reads (ExpansionHunter)	4-6bp	4	4.27	0.199090909090909
chr17_30364681_30364711	5	Short Reads (ExpansionHunter)	4-6bp	6	7.54	3.70545454545455
chr17_30365835_30365855	2	Short Reads (ExpansionHunter)	2-3bp	10	10.05	0.047979797979798
chr17_30385504_30385532	2	Short Reads (ExpansionHunter)	2-3bp	13	12.98	1.07030303030303
chr17_30394901_30394925	2	Short Reads (ExpansionHunter)	2-3bp	12.5	12.97	1.07989898989899
chr17_30449129_30449153	4	Short Reads (ExpansionHunter)	4-6bp	6	5.92	0.155151515151515
chr17_30484535_30484565	5	Short Reads (ExpansionHunter)	4-6bp	5	5.11	0.119090909090909
chr17_30494192_30494214	2	Short Reads (ExpansionHunter)	2-3bp	13	13.39	3.5130303030303
chr17_30550114_30550130	2	Short Reads (ExpansionHunter)	2-3bp	8	8	0
chr17_30579645_30579660	5	Short Reads (ExpansionHunter)	4-6bp	3	2.97	0.0293939393939394
chr17_30592633_30592657	4	Short Reads (ExpansionHunter)	4-6bp	6	6.03	0.11020202020202
chr17_30603523_30603559	2	Short Reads (ExpansionHunter)	2-3bp	18	17.07	2.46979797979798
chr17_30604359_30604379	4	Short Reads (ExpansionHunter)	4-6bp	5	4.95	0.128787878787879
chr17_30608601_30608627	2	Short Reads (ExpansionHunter)	2-3bp	13	12.66	0.711515151515152
chr17_30638642_30638662	2	Short Reads (ExpansionHunter)	2-3bp	10	9.85	0.169191919191919
chr17_30642903_30642915	6	Short Reads (ExpansionHunter)	4-6bp	2	1.88	0.126868686868687
chr17_30650239_30650254	5	Short Reads (ExpansionHunter)	4-6bp	2	2.44	0.248888888888889
chr17_30660792_30660802	5	Short Reads (ExpansionHunter)	4-6bp	2	2	0
chr17_30673041_30673061	5	Short Reads (ExpansionHunter)	4-6bp	4	4	0.0202020202020202
chr17_30676802_30676834	4	Short Reads (ExpansionHunter)	4-6bp	7	6.71	2.53121212121212
chr17_30686523_30686553	2	Short Reads (ExpansionHunter)	2-3bp	15	15.6	1.37373737373737
chr17_30687773_30687817	4	Short Reads (ExpansionHunter)	4-6bp	10	9.99	0.414040404040404
chr17_3071809_3071821	2	Short Reads (ExpansionHunter)	2-3bp	6	6.16	0.297373737373737
chr17_30742230_30742238	4	Short Reads (ExpansionHunter)	4-6bp	2	2.27	0.199090909090909
chr17_30749383_30749419	4	Short Reads (ExpansionHunter)	4-6bp	8	8.41	0.870606060606061
chr17_30749748_30749772	4	Short Reads (ExpansionHunter)	4-6bp	6	5.89	0.119090909090909
chr17_3076006_3076021	3	Short Reads (ExpansionHunter)	2-3bp	6	6	0
chr17_30786697_30786709	4	Short Reads (ExpansionHunter)	4-6bp	3	3.27	0.199090909090909
chr17_30830776_30830792	4	Short Reads (ExpansionHunter)	4-6bp	4	3.83	0.142525252525253
chr17_3083877_3083897	2	Short Reads (ExpansionHunter)	2-3bp	10	10.48	1.92888888888889
chr17_30842270_30842298	4	Short Reads (ExpansionHunter)	4-6bp	7	6.8	0.181818181818182
chr17_30847316_30847328	2	Short Reads (ExpansionHunter)	2-3bp	6	6.64	0.697373737373737
chr17_30886372_30886412	4	Short Reads (ExpansionHunter)	4-6bp	10	9.1	2.37373737373737
chr17_30889477_30889491	2	Short Reads (ExpansionHunter)	2-3bp	7	6.97	0.0293939393939394
chr17_30925548_30925566	3	Short Reads (ExpansionHunter)	2-3bp	6	5.84	0.135757575757576
chr17_30930045_30930085	4	Short Reads (ExpansionHunter)	4-6bp	10	10.46	0.513535353535354
chr17_30943848_30943896	4	Short Reads (ExpansionHunter)	4-6bp	11	10.83	1.03141414141414
chr17_30965373_30965383	2	Short Reads (ExpansionHunter)	2-3bp	5	5.06	0.056969696969697
chr17_30966354_30966374	4	Short Reads (ExpansionHunter)	4-6bp	5	5.07	0.0657575757575758
chr17_30981349_30981373	6	Short Reads (ExpansionHunter)	4-6bp	5	5	0
chr17_30993040_30993073	3	Short Reads (ExpansionHunter)	2-3bp	11	11.19	0.377676767676768
chr17_31001216_31001240	4	Short Reads (ExpansionHunter)	4-6bp	6	5.96	0.0791919191919192
chr17_31003409_31003445	4	Short Reads (ExpansionHunter)	4-6bp	9	9.08	0.296565656565657
chr17_31004306_31004328	2	Short Reads (ExpansionHunter)	2-3bp	11	10.83	0.344545454545455
chr17_31022081_31022103	2	Short Reads (ExpansionHunter)	2-3bp	11	11.16	0.337777777777778
chr17_31041016_31041056	4	Short Reads (ExpansionHunter)	4-6bp	10	10.08	0.478383838383838
chr17_31063151_31063191	2	Short Reads (ExpansionHunter)	2-3bp	20	19.24	2.91151515151515
chr17_31076454_31076487	3	Short Reads (ExpansionHunter)	2-3bp	12	11.74	1.04282828282828
chr17_31102347_31102362	3	Short Reads (ExpansionHunter)	2-3bp	4	4.47	0.271818181818182
chr17_31139375_31139413	2	Short Reads (ExpansionHunter)	2-3bp	20	19.71	2.59181818181818
chr17_31146409_31146461	4	Short Reads (ExpansionHunter)	4-6bp	13	12.71	0.612020202020202
chr17_31147575_31147589	2	Short Reads (ExpansionHunter)	2-3bp	8	7.55	0.25
chr17_3118656_3118692	3	Short Reads (ExpansionHunter)	2-3bp	12	11.66	0.731717171717172
chr17_31193669_31193694	5	Short Reads (ExpansionHunter)	4-6bp	5	4.73	0.340505050505051
chr17_3119391_3119401	2	Short Reads (ExpansionHunter)	2-3bp	5	4.8	0.363636363636364
chr17_3121222_3121230	4	Short Reads (ExpansionHunter)	4-6bp	2	2	0
chr17_31226318_31226358	2	Short Reads (ExpansionHunter)	2-3bp	22	23.14	11.5963636363636
chr17_31243184_31243212	2	Short Reads (ExpansionHunter)	2-3bp	14	19.03	35.3021212121212
chr17_31274730_31274760	6	Short Reads (ExpansionHunter)	4-6bp	4	4.06	0.178181818181818
chr17_31287542_31287578	2	Short Reads (ExpansionHunter)	2-3bp	18	17.8	6.46464646464646
chr17_31291005_31291041	4	Short Reads (ExpansionHunter)	4-6bp	9	8.58	0.427878787878788
chr17_31299280_31299296	4	Short Reads (ExpansionHunter)	4-6bp	4	4.47	0.251616161616162
chr17_31313722_31313758	2	Short Reads (ExpansionHunter)	2-3bp	15	15.99	3.92919191919192
chr17_31317368_31317404	2	Short Reads (ExpansionHunter)	2-3bp	19	19.55	2.33080808080808
chr17_31322094_31322128	2	Short Reads (ExpansionHunter)	2-3bp	16	16.11	7.43222222222222
chr17_31341594_31341620	2	Short Reads (ExpansionHunter)	2-3bp	17	17.72	4.06222222222222
chr17_31349086_31349110	4	Short Reads (ExpansionHunter)	4-6bp	6	5.92	0.195555555555556
chr17_31375012_31375028	2	Short Reads (ExpansionHunter)	2-3bp	8	7.54	0.271111111111111
chr17_31402598_31402634	4	Short Reads (ExpansionHunter)	4-6bp	10	9.99	1.06050505050505
chr17_31441518_31441542	4	Short Reads (ExpansionHunter)	4-6bp	6	6.11	0.0988888888888889
chr17_31450321_31450360	3	Short Reads (ExpansionHunter)	2-3bp	13	12.77	4.76474747474747
chr17_31459482_31459503	3	Short Reads (ExpansionHunter)	2-3bp	7	7.25	0.189393939393939
chr17_31467104_31467124	5	Short Reads (ExpansionHunter)	4-6bp	5	4.68	0.26020202020202
chr17_31585109_31585148	3	Short Reads (ExpansionHunter)	2-3bp	13	12.74	1.14383838383838
chr17_31593547_31593563	2	Short Reads (ExpansionHunter)	2-3bp	8	8.4	0.262626262626263
chr17_31594870_31594882	4	Short Reads (ExpansionHunter)	4-6bp	3	3.19	0.155454545454545
chr17_31602728_31602744	2	Short Reads (ExpansionHunter)	2-3bp	9	8.59	0.244343434343434
chr17_31609838_31609876	2	Short Reads (ExpansionHunter)	2-3bp	22	20.96	4.34181818181818
chr17_31612216_31612240	2	Short Reads (ExpansionHunter)	2-3bp	13	12.92	1.08444444444444
chr17_31617749_31617777	4	Short Reads (ExpansionHunter)	4-6bp	7	6.98	0.0602020202020202
chr17_31623186_31623210	4	Short Reads (ExpansionHunter)	4-6bp	6	6.6	0.929292929292929
chr17_31625898_31625930	4	Short Reads (ExpansionHunter)	4-6bp	8	8.02	0.100606060606061
chr17_31626755_31626789	2	Short Reads (ExpansionHunter)	2-3bp	19	18.26	11.9317171717172
chr17_31628722_31628752	6	Short Reads (ExpansionHunter)	4-6bp	5	4.77	0.178888888888889
chr17_31644173_31644206	3	Short Reads (ExpansionHunter)	2-3bp	11	10.97	0.918282828282828
chr17_31679274_31679284	2	Short Reads (ExpansionHunter)	2-3bp	5	4.91	0.264545454545455
chr17_31680430_31680460	2	Short Reads (ExpansionHunter)	2-3bp	13	13.67	0.970808080808081
chr17_31702509_31702529	5	Short Reads (ExpansionHunter)	4-6bp	4	4.36	0.232727272727273
chr17_31704447_31704497	5	Short Reads (ExpansionHunter)	4-6bp	10	10.53	3.12030303030303
chr17_31708290_31708315	5	Short Reads (ExpansionHunter)	4-6bp	5	4.85	0.128787878787879
chr17_31711037_31711049	2	Short Reads (ExpansionHunter)	2-3bp	6	6.66	0.893333333333333
chr17_31720232_31720256	2	Short Reads (ExpansionHunter)	2-3bp	12	12.11	2.26050505050505
chr17_31721169_31721193	4	Short Reads (ExpansionHunter)	4-6bp	6	5.63	0.235454545454545
chr17_31723401_31723429	4	Short Reads (ExpansionHunter)	4-6bp	6	6.12	0.106666666666667
chr17_31727945_31727955	2	Short Reads (ExpansionHunter)	2-3bp	5	5.16	0.135757575757576
chr17_31742844_31742868	4	Short Reads (ExpansionHunter)	4-6bp	6	6.1	0.515151515151515
chr17_31759051_31759079	2	Short Reads (ExpansionHunter)	2-3bp	16	16.13	5.91222222222222
chr17_31777768_31777793	5	Short Reads (ExpansionHunter)	4-6bp	5	5.36	1.70747474747475
chr17_31787248_31787293	3	Short Reads (ExpansionHunter)	2-3bp	15	14.58	2.60969696969697
chr17_31792792_31792812	2	Short Reads (ExpansionHunter)	2-3bp	10	10.39	0.24030303030303
chr17_31815036_31815068	4	Short Reads (ExpansionHunter)	4-6bp	8	8.3	0.414141414141414
chr17_31827613_31827629	4	Short Reads (ExpansionHunter)	4-6bp	4	3.92	0.0743434343434344
chr17_31904670_31904697	3	Short Reads (ExpansionHunter)	2-3bp	9	9.2	0.363636363636364
chr17_31929467_31929503	4	Short Reads (ExpansionHunter)	4-6bp	10	10.11	0.17969696969697
chr17_31930868_31930913	5	Short Reads (ExpansionHunter)	4-6bp	9	9.17	1.37484848484848
chr17_31972383_31972405	2	Short Reads (ExpansionHunter)	2-3bp	11	10.79	0.511010101010101
chr17_31980011_31980037	2	Short Reads (ExpansionHunter)	2-3bp	13	13.05	0.512626262626263
chr17_31982335_31982343	4	Short Reads (ExpansionHunter)	4-6bp	2	1.89	0.0988888888888889
chr17_31982661_31982681	4	Short Reads (ExpansionHunter)	4-6bp	5	4.89	0.0988888888888889
chr17_31985662_31985670	4	Short Reads (ExpansionHunter)	4-6bp	2	2	0
chr17_31986544_31986564	5	Short Reads (ExpansionHunter)	4-6bp	4	4.21	0.41
chr17_31996630_31996645	5	Short Reads (ExpansionHunter)	4-6bp	3	3	0
chr17_32013028_32013036	4	Short Reads (ExpansionHunter)	4-6bp	2	2.11	0.0988888888888889
chr17_32013710_32013734	2	Short Reads (ExpansionHunter)	2-3bp	12	12.58	2.22585858585859
chr17_32014701_32014725	4	Short Reads (ExpansionHunter)	4-6bp	6	6.01	0.01
chr17_32054647_32054683	2	Short Reads (ExpansionHunter)	2-3bp	18	19.27	4.30010101010101
chr17_32062905_32062961	2	Short Reads (ExpansionHunter)	2-3bp	28	27.4	29.7171717171717
chr17_32063398_32063423	5	Short Reads (ExpansionHunter)	4-6bp	5	5.12	0.106666666666667
chr17_32066269_32066279	5	Short Reads (ExpansionHunter)	4-6bp	2	2.07	0.0657575757575758
chr17_32076845_32076860	5	Short Reads (ExpansionHunter)	4-6bp	3	2.99	0.01
chr17_32092607_32092632	5	Short Reads (ExpansionHunter)	4-6bp	5	5	0
chr17_32123598_32123702	4	Short Reads (ExpansionHunter)	4-6bp	19	19.18	8.99757575757576
chr17_32133405_32133425	2	Short Reads (ExpansionHunter)	2-3bp	10	10.93	3.88393939393939
chr17_32142451_32142499	3	Short Reads (ExpansionHunter)	2-3bp	14	13.94	12.7842424242424
chr17_3214346_3214367	3	Short Reads (ExpansionHunter)	2-3bp	7	7.43	0.247575757575758
chr17_32176542_32176586	4	Short Reads (ExpansionHunter)	4-6bp	11	10.77	1.29
chr17_32201901_32201929	4	Short Reads (ExpansionHunter)	4-6bp	7	6.84	0.155959595959596
chr17_32203254_32203269	3	Short Reads (ExpansionHunter)	2-3bp	5	5.5	0.797979797979798
chr17_32217848_32217863	5	Short Reads (ExpansionHunter)	4-6bp	3	3.04	0.0387878787878788
chr17_32244380_32244392	4	Short Reads (ExpansionHunter)	4-6bp	3	3.45	0.351010101010101
chr17_32296775_32296825	5	Short Reads (ExpansionHunter)	4-6bp	9	9.14	0.97010101010101
chr17_32302531_32302551	2	Short Reads (ExpansionHunter)	2-3bp	9	8.94	1.02666666666667
chr17_32309047_32309059	2	Short Reads (ExpansionHunter)	2-3bp	5	5.37	0.235454545454545
chr17_32309179_32309215	2	Short Reads (ExpansionHunter)	2-3bp	13	14.56	6.51151515151515
chr17_32326147_32326191	4	Short Reads (ExpansionHunter)	4-6bp	11	11.2	0.484848484848485
chr17_32362131_32362157	2	Short Reads (ExpansionHunter)	2-3bp	12	12.5	0.313131313131313
chr17_32385547_32385604	3	Short Reads (ExpansionHunter)	2-3bp	16	15.62	2.7430303030303
chr17_32391046_32391082	4	Short Reads (ExpansionHunter)	4-6bp	8	8.38	0.338989898989899
chr17_32401111_32401159	4	Short Reads (ExpansionHunter)	4-6bp	12	11.71	0.490808080808081
chr17_32425617_32425657	4	Short Reads (ExpansionHunter)	4-6bp	10	9.75	2.22979797979798
chr17_32431988_32432016	2	Short Reads (ExpansionHunter)	2-3bp	14	13.72	1.15313131313131
chr17_32441538_32441556	2	Short Reads (ExpansionHunter)	2-3bp	9	9.12	0.126868686868687
chr17_32459115_32459139	2	Short Reads (ExpansionHunter)	2-3bp	14	13.48	4.37333333333333
chr17_324710_324734	4	Short Reads (ExpansionHunter)	4-6bp	6	6.90217391304348	4.02329192546584
chr17_32539276_32539324	2	Short Reads (ExpansionHunter)	2-3bp	23	22.76	2.79030303030303
chr17_32551556_32551584	2	Short Reads (ExpansionHunter)	2-3bp	13	12.29	2.79383838383838
chr17_32552401_32552461	4	Short Reads (ExpansionHunter)	4-6bp	17	19.16	14.7014141414141
chr17_32581741_32581767	2	Short Reads (ExpansionHunter)	2-3bp	12	12.54	0.452929292929293
chr17_32625282_32625298	2	Short Reads (ExpansionHunter)	2-3bp	8	8	0
chr17_3263456_3263470	2	Short Reads (ExpansionHunter)	2-3bp	7	7.11	0.0988888888888889
chr17_32639363_32639409	2	Short Reads (ExpansionHunter)	2-3bp	23	22.94	4.78424242424242
chr17_3264364_3264444	5	Short Reads (ExpansionHunter)	4-6bp	15	15.63	4.37686868686869
chr17_32677580_32677622	2	Short Reads (ExpansionHunter)	2-3bp	11	15.34	67.519595959596
chr17_32686964_32687006	2	Short Reads (ExpansionHunter)	2-3bp	21	19.51	10.6160606060606
chr17_32688920_32688948	2	Short Reads (ExpansionHunter)	2-3bp	14	13.79	0.531212121212121
chr17_32735081_32735123	2	Short Reads (ExpansionHunter)	2-3bp	22	20.47	8.95868686868687
chr17_3279787_3279812	5	Short Reads (ExpansionHunter)	4-6bp	5	4.95	0.047979797979798
chr17_32821542_32821568	2	Short Reads (ExpansionHunter)	2-3bp	13	13.14	1.51555555555556
chr17_3283028_3283046	2	Short Reads (ExpansionHunter)	2-3bp	9	9.23	0.360707070707071
chr17_32897358_32897394	2	Short Reads (ExpansionHunter)	2-3bp	19	18.9	6.01010101010101
chr17_32905514_32905534	2	Short Reads (ExpansionHunter)	2-3bp	10	10.03	0.0697979797979798
chr17_32917728_32917756	2	Short Reads (ExpansionHunter)	2-3bp	17	17.16	7.93373737373737
chr17_32926976_32927008	4	Short Reads (ExpansionHunter)	4-6bp	9	8.77	0.522323232323232
chr17_32930437_32930441	2	Short Reads (ExpansionHunter)	2-3bp	2	2	0
chr17_32948020_32948088	4	Short Reads (ExpansionHunter)	4-6bp	21	24.12	58.3288888888889
chr17_32960072_32960090	2	Short Reads (ExpansionHunter)	2-3bp	5.5	5.5	12.3737373737374
chr17_32963105_32963125	2	Short Reads (ExpansionHunter)	2-3bp	17	16.23	6.64353535353535
chr17_32978515_32978545	2	Short Reads (ExpansionHunter)	2-3bp	17	16.73	0.805151515151515
chr17_32997312_32997344	2	Short Reads (ExpansionHunter)	2-3bp	16	17.17	2.64757575757576
chr17_33019795_33019817	2	Short Reads (ExpansionHunter)	2-3bp	10	10.41	0.244343434343434
chr17_33068528_33068563	5	Short Reads (ExpansionHunter)	4-6bp	8	8.04	0.685252525252525
chr17_33082701_33082745	4	Short Reads (ExpansionHunter)	4-6bp	12	11.57	0.46979797979798
chr17_3308905_3308920	5	Short Reads (ExpansionHunter)	4-6bp	5	4.34	0.893333333333333
chr17_331056_331064	4	Short Reads (ExpansionHunter)	4-6bp	2	2.64	0.93979797979798
chr17_33110049_33110071	2	Short Reads (ExpansionHunter)	2-3bp	11	10.98	0.343030303030303
chr17_33151181_33151199	2	Short Reads (ExpansionHunter)	2-3bp	8	8.34	0.327676767676768
chr17_33158275_33158307	4	Short Reads (ExpansionHunter)	4-6bp	8	8.28	0.244040404040404
chr17_33164576_33164602	2	Short Reads (ExpansionHunter)	2-3bp	13	13.08	2.41777777777778
chr17_33192384_33192454	5	Short Reads (ExpansionHunter)	4-6bp	10	11.31	11.8120202020202
chr17_33196305_33196347	3	Short Reads (ExpansionHunter)	2-3bp	14	13.9	0.0909090909090909
chr17_3320222_3320230	4	Short Reads (ExpansionHunter)	4-6bp	2	1.88	0.106666666666667
chr17_332279_332289	2	Short Reads (ExpansionHunter)	2-3bp	6	5.57	0.267777777777778
chr17_33232396_33232496	5	Short Reads (ExpansionHunter)	4-6bp	21	21.12	1.1369696969697
chr17_33233514_33233558	2	Short Reads (ExpansionHunter)	2-3bp	16	17.31	8.70090909090909
chr17_33239007_33239027	4	Short Reads (ExpansionHunter)	4-6bp	5	5	0
chr17_33268345_33268393	4	Short Reads (ExpansionHunter)	4-6bp	11	10.84	0.53979797979798
chr17_33276224_33276236	4	Short Reads (ExpansionHunter)	4-6bp	3	3.4	0.242424242424242
chr17_33282453_33282475	2	Short Reads (ExpansionHunter)	2-3bp	12.5	12.45	2.22979797979798
chr17_33288715_33288759	2	Short Reads (ExpansionHunter)	2-3bp	21	19.89	16.5433333333333
chr17_33297823_33297867	4	Short Reads (ExpansionHunter)	4-6bp	10	10.26	1.70949494949495
chr17_33301009_33301037	4	Short Reads (ExpansionHunter)	4-6bp	6	6.43	0.247575757575758
chr17_33307276_33307324	3	Short Reads (ExpansionHunter)	2-3bp	15.5	15.88	0.874343434343434
chr17_33311428_33311456	2	Short Reads (ExpansionHunter)	2-3bp	14	13.78	1.18343434343434
chr17_33317886_33317928	2	Short Reads (ExpansionHunter)	2-3bp	17	18.36	4.8589898989899
chr17_33350687_33350711	4	Short Reads (ExpansionHunter)	4-6bp	6	7.74	10.1741414141414
chr17_33383028_33383052	4	Short Reads (ExpansionHunter)	4-6bp	8	7.61	0.725151515151515
chr17_33392164_33392240	4	Short Reads (ExpansionHunter)	4-6bp	15.5	15.61	3.83626262626263
chr17_33415531_33415545	2	Short Reads (ExpansionHunter)	2-3bp	7	7.27	0.441515151515152
chr17_33418028_33418078	2	Short Reads (ExpansionHunter)	2-3bp	14	18.15	48.7348484848485
chr17_33448049_33448099	5	Short Reads (ExpansionHunter)	4-6bp	10	9.74	1.12363636363636
chr17_33452738_33452776	2	Short Reads (ExpansionHunter)	2-3bp	21	21.35	2.85606060606061
chr17_3345420_3345438	2	Short Reads (ExpansionHunter)	2-3bp	10	10.3	1.16161616161616
chr17_33516104_33516154	5	Short Reads (ExpansionHunter)	4-6bp	10	9.79	0.591818181818182
chr17_33528167_33528185	2	Short Reads (ExpansionHunter)	2-3bp	20	18.18	19.8258585858586
chr17_33533318_33533350	4	Short Reads (ExpansionHunter)	4-6bp	7	6.96	1.02868686868687
chr17_33542590_33542598	4	Short Reads (ExpansionHunter)	4-6bp	2	1.62	0.237979797979798
chr17_33553485_33553515	3	Short Reads (ExpansionHunter)	2-3bp	10	9.88	0.106666666666667
chr17_3355428_3355460	2	Short Reads (ExpansionHunter)	2-3bp	14	12.98	10.4036363636364
chr17_33554358_33554382	2	Short Reads (ExpansionHunter)	2-3bp	12	11.76	1.01252525252525
chr17_33605013_33605039	2	Short Reads (ExpansionHunter)	2-3bp	13	13.3	1.12121212121212
chr17_33610054_33610088	2	Short Reads (ExpansionHunter)	2-3bp	17	18.12	4.10666666666667
chr17_33610716_33610740	4	Short Reads (ExpansionHunter)	4-6bp	6	6.04	0.0387878787878788
chr17_3361167_3361171	2	Short Reads (ExpansionHunter)	2-3bp	2	2	0
chr17_33625129_33625173	4	Short Reads (ExpansionHunter)	4-6bp	11	11.71	1.66252525252525
chr17_33636879_33636895	2	Short Reads (ExpansionHunter)	2-3bp	8	8.32	0.300606060606061
chr17_33638563_33638581	2	Short Reads (ExpansionHunter)	2-3bp	9	8.97	0.0293939393939394
chr17_33676855_33676867	6	Short Reads (ExpansionHunter)	4-6bp	2	1.96	0.0387878787878788
chr17_33678435_33678473	2	Short Reads (ExpansionHunter)	2-3bp	19	20.28	10.5066666666667
chr17_33706204_33706230	2	Short Reads (ExpansionHunter)	2-3bp	12	11.53	3.48393939393939
chr17_33714985_33715012	3	Short Reads (ExpansionHunter)	2-3bp	9	10.69	6.15545454545455
chr17_33724835_33724851	2	Short Reads (ExpansionHunter)	2-3bp	8	8.12	0.126868686868687
chr17_33760604_33760620	2	Short Reads (ExpansionHunter)	2-3bp	8	8.16	0.256969696969697
chr17_33789464_33789502	2	Short Reads (ExpansionHunter)	2-3bp	21	20.65	3.9469696969697
chr17_33789675_33789687	2	Short Reads (ExpansionHunter)	2-3bp	7	6.57	0.247575757575758
chr17_33810874_33810896	2	Short Reads (ExpansionHunter)	2-3bp	13	12.13	1.00313131313131
chr17_33840799_33840825	2	Short Reads (ExpansionHunter)	2-3bp	13	16.16	22.3377777777778
chr17_3386658_3386676	6	Short Reads (ExpansionHunter)	4-6bp	3	3.4	0.242424242424242
chr17_33868195_33868219	2	Short Reads (ExpansionHunter)	2-3bp	12	11.96	3.87717171717172
chr17_33870380_33870392	3	Short Reads (ExpansionHunter)	2-3bp	4	3.87	0.114242424242424
chr17_33930901_33930921	4	Short Reads (ExpansionHunter)	4-6bp	5	4.99	0.01
chr17_33967247_33967259	2	Short Reads (ExpansionHunter)	2-3bp	6	6.13	0.114242424242424
chr17_3396752_3396776	4	Short Reads (ExpansionHunter)	4-6bp	5.5	5.5	0.252525252525253
chr17_33974605_33974645	4	Short Reads (ExpansionHunter)	4-6bp	11	11	0.626262626262626
chr17_33987642_33987682	4	Short Reads (ExpansionHunter)	4-6bp	10	10	0
chr17_34004188_34004218	6	Short Reads (ExpansionHunter)	4-6bp	5	4.91	0.0827272727272727
chr17_34023378_34023406	2	Short Reads (ExpansionHunter)	2-3bp	14	14.82	1.36121212121212
chr17_34044100_34044124	2	Short Reads (ExpansionHunter)	2-3bp	12	10.2	7.21212121212121
chr17_3406030_3406040	2	Short Reads (ExpansionHunter)	2-3bp	5	5.13	0.114242424242424
chr17_34109975_34110000	5	Short Reads (ExpansionHunter)	4-6bp	5	4.99	0.01
chr17_34119612_34119640	2	Short Reads (ExpansionHunter)	2-3bp	8	10.35	8.91666666666667
chr17_34131303_34131313	2	Short Reads (ExpansionHunter)	2-3bp	5	5.22	0.173333333333333
chr17_34157870_34157918	2	Short Reads (ExpansionHunter)	2-3bp	22.5	22.94	80.319595959596
chr17_3415798_3415843	3	Short Reads (ExpansionHunter)	2-3bp	14	13.9	1.24242424242424
chr17_34158926_34158958	2	Short Reads (ExpansionHunter)	2-3bp	16	15.98	5.00969696969697
chr17_34164185_34164193	4	Short Reads (ExpansionHunter)	4-6bp	2	1.8	0.161616161616162
chr17_34178133_34178153	4	Short Reads (ExpansionHunter)	4-6bp	5	4.58	0.246060606060606
chr17_34200664_34200692	4	Short Reads (ExpansionHunter)	4-6bp	7	7.56	1.62262626262626
chr17_34208966_34208981	5	Short Reads (ExpansionHunter)	4-6bp	3	3.2	0.161616161616162
chr17_34225250_34225278	2	Short Reads (ExpansionHunter)	2-3bp	14	13.84	12.8630303030303
chr17_34227280_34227325	5	Short Reads (ExpansionHunter)	4-6bp	9	9.2	0.181818181818182
chr17_34239734_34239798	4	Short Reads (ExpansionHunter)	4-6bp	7	8.67	13.1526262626263
chr17_34241047_34241077	3	Short Reads (ExpansionHunter)	2-3bp	10	10.89	2.62414141414141
chr17_34248270_34248306	2	Short Reads (ExpansionHunter)	2-3bp	18	19.22	3.12282828282828
chr17_34269459_34269497	2	Short Reads (ExpansionHunter)	2-3bp	18	17.8	1.39393939393939
chr17_34274816_34274882	6	Short Reads (ExpansionHunter)	4-6bp	11	9.91	6.36555555555556
chr17_34351596_34351604	4	Short Reads (ExpansionHunter)	4-6bp	1	1.13	0.114242424242424
chr17_34361043_34361059	2	Short Reads (ExpansionHunter)	2-3bp	8	8.06	0.117575757575758
chr17_34368657_34368693	4	Short Reads (ExpansionHunter)	4-6bp	7	7.09	0.203939393939394
chr17_34381658_34381686	4	Short Reads (ExpansionHunter)	4-6bp	6	5.92	0.195555555555556
chr17_34383061_34383073	6	Short Reads (ExpansionHunter)	4-6bp	2	2.15	0.128787878787879
chr17_34388575_34388600	5	Short Reads (ExpansionHunter)	4-6bp	5	4.6	0.646464646464647
chr17_34392695_34392715	2	Short Reads (ExpansionHunter)	2-3bp	15	14	3.95959595959596
chr17_34413718_34413744	2	Short Reads (ExpansionHunter)	2-3bp	17	16.88	0.712727272727273
chr17_34440930_34440948	2	Short Reads (ExpansionHunter)	2-3bp	11	11.09	0.668585858585859
chr17_34441719_34441759	4	Short Reads (ExpansionHunter)	4-6bp	8	8.62	0.945050505050505
chr17_34480596_34480656	4	Short Reads (ExpansionHunter)	4-6bp	26	26.93	29.5607070707071
chr17_34487901_34487919	3	Short Reads (ExpansionHunter)	2-3bp	5	5.53	0.716262626262626
chr17_34496874_34496908	2	Short Reads (ExpansionHunter)	2-3bp	17.5	17.04	2.90747474747475
chr17_34502256_34502316	4	Short Reads (ExpansionHunter)	4-6bp	14	13.56	1.01656565656566
chr17_34524027_34524072	5	Short Reads (ExpansionHunter)	4-6bp	9	9.26	14.8206060606061
chr17_34538750_34538794	4	Short Reads (ExpansionHunter)	4-6bp	13	12.62	1.49050505050505
chr17_34557483_34557535	2	Short Reads (ExpansionHunter)	2-3bp	14	15.82	11.0379797979798
chr17_34586281_34586301	2	Short Reads (ExpansionHunter)	2-3bp	10	10.23	0.178888888888889
chr17_34600426_34600462	2	Short Reads (ExpansionHunter)	2-3bp	20	19.89	1.23020202020202
chr17_34615517_34615551	2	Short Reads (ExpansionHunter)	2-3bp	20	19.18	5.40161616161616
chr17_34617499_34617535	4	Short Reads (ExpansionHunter)	4-6bp	9	8.96	0.0387878787878788
chr17_34621816_34621838	2	Short Reads (ExpansionHunter)	2-3bp	11	11.03	0.11020202020202
chr17_34627467_34627505	2	Short Reads (ExpansionHunter)	2-3bp	24	24.22	21.6076767676768
chr17_3463909_3463957	6	Short Reads (ExpansionHunter)	4-6bp	14	13.57	21.520303030303
chr17_34691400_34691424	4	Short Reads (ExpansionHunter)	4-6bp	10	9.08	5.48848484848485
chr17_34693041_34693055	2	Short Reads (ExpansionHunter)	2-3bp	9	8.3	0.898989898989899
chr17_34698132_34698168	2	Short Reads (ExpansionHunter)	2-3bp	20	20.09	4.68878787878788
chr17_34706662_34706682	2	Short Reads (ExpansionHunter)	2-3bp	10	10	0.0202020202020202
chr17_34728067_34728091	4	Short Reads (ExpansionHunter)	4-6bp	6	6.24	0.527676767676768
chr17_34754993_34755009	2	Short Reads (ExpansionHunter)	2-3bp	7	7.24	0.244848484848485
chr17_34779702_34779742	4	Short Reads (ExpansionHunter)	4-6bp	11	10.5	0.373737373737374
chr17_34796914_34796929	3	Short Reads (ExpansionHunter)	2-3bp	5	5	0
chr17_34803439_34803464	5	Short Reads (ExpansionHunter)	4-6bp	5	4.99	0.01
chr17_34807641_34807667	2	Short Reads (ExpansionHunter)	2-3bp	13	13.75	2.25
chr17_34835435_34835453	2	Short Reads (ExpansionHunter)	2-3bp	9	9.26	0.214545454545455
chr17_34835993_34836015	2	Short Reads (ExpansionHunter)	2-3bp	11	11.79	1.84434343434343
chr17_34870204_34870240	2	Short Reads (ExpansionHunter)	2-3bp	17.5	17.78	3.78949494949495
chr17_3487041_3487057	2	Short Reads (ExpansionHunter)	2-3bp	8	8.67	3.81929292929293
chr17_34871275_34871301	2	Short Reads (ExpansionHunter)	2-3bp	12	11.96	0.058989898989899
chr17_34880932_34880960	4	Short Reads (ExpansionHunter)	4-6bp	7	7.27	0.199090909090909
chr17_34895191_34895211	2	Short Reads (ExpansionHunter)	2-3bp	10	10.33	0.223333333333333
chr17_34924670_34924726	4	Short Reads (ExpansionHunter)	4-6bp	13	13.59	0.78979797979798
chr17_34937871_34937886	5	Short Reads (ExpansionHunter)	4-6bp	3	2.92	0.0743434343434344
chr17_34953318_34953342	2	Short Reads (ExpansionHunter)	2-3bp	12	12.38	1.51070707070707
chr17_3495546_3495582	6	Short Reads (ExpansionHunter)	4-6bp	4	4.28	0.486464646464646
chr17_3499447_3499459	6	Short Reads (ExpansionHunter)	4-6bp	1	1.02	0.0197979797979798
chr17_35049304_35049324	2	Short Reads (ExpansionHunter)	2-3bp	10	9.99	0.01
chr17_35072566_35072584	2	Short Reads (ExpansionHunter)	2-3bp	9	9.45	0.694444444444444
chr17_35076679_35076721	3	Short Reads (ExpansionHunter)	2-3bp	15	14.8	4.1010101010101
chr17_35116480_35116505	5	Short Reads (ExpansionHunter)	4-6bp	5	5.25	0.20959595959596
chr17_35135063_35135083	4	Short Reads (ExpansionHunter)	4-6bp	5	5.01	0.01
chr17_35143163_35143211	4	Short Reads (ExpansionHunter)	4-6bp	11	10.89	1.04838383838384
chr17_35166267_35166282	5	Short Reads (ExpansionHunter)	4-6bp	3	3.24	0.184242424242424
chr17_35180253_35180289	2	Short Reads (ExpansionHunter)	2-3bp	18	18.6	6.4040404040404
chr17_35196628_35196640	4	Short Reads (ExpansionHunter)	4-6bp	3	2.99	0.01
chr17_35207451_35207469	2	Short Reads (ExpansionHunter)	2-3bp	9	9.31	0.236262626262626
chr17_35221233_35221254	3	Short Reads (ExpansionHunter)	2-3bp	7	7.15	0.128787878787879
chr17_35222265_35222281	4	Short Reads (ExpansionHunter)	4-6bp	4	4.15	0.128787878787879
chr17_3523907_3523923	2	Short Reads (ExpansionHunter)	2-3bp	8	8.27	0.623333333333333
chr17_35240973_35240997	4	Short Reads (ExpansionHunter)	4-6bp	6	6.1	0.0909090909090909
chr17_35253359_35253377	2	Short Reads (ExpansionHunter)	2-3bp	11	10.35	0.916666666666667
chr17_35273758_35273782	2	Short Reads (ExpansionHunter)	2-3bp	12	12.07	0.53040404040404
chr17_3527580_3527624	4	Short Reads (ExpansionHunter)	4-6bp	11	10.98	0.0197979797979798
chr17_35298372_35298404	2	Short Reads (ExpansionHunter)	2-3bp	13	13.28	6.97131313131313
chr17_35310347_35310367	4	Short Reads (ExpansionHunter)	4-6bp	5	5.48	0.272323232323232
chr17_35316425_35316447	2	Short Reads (ExpansionHunter)	2-3bp	11	10.8	1.77777777777778
chr17_35339175_35339207	2	Short Reads (ExpansionHunter)	2-3bp	19	19.62	1.24808080808081
chr17_35356797_35356831	2	Short Reads (ExpansionHunter)	2-3bp	17	17.38	0.864242424242424
chr17_35357139_35357177	2	Short Reads (ExpansionHunter)	2-3bp	19	19.26	2.8610101010101
chr17_35357822_35357830	4	Short Reads (ExpansionHunter)	4-6bp	2	1.88	0.106666666666667
chr17_3537360_3537368	4	Short Reads (ExpansionHunter)	4-6bp	3	2.95	0.047979797979798
chr17_35392674_35392694	4	Short Reads (ExpansionHunter)	4-6bp	5	5.06	0.056969696969697
chr17_3540060_3540092	4	Short Reads (ExpansionHunter)	4-6bp	8	8.11	0.482727272727273
chr17_35418856_35418876	4	Short Reads (ExpansionHunter)	4-6bp	5	4.94	0.056969696969697
chr17_3541921_3541933	4	Short Reads (ExpansionHunter)	4-6bp	3	3.4	0.242424242424242
chr17_35421209_35421257	4	Short Reads (ExpansionHunter)	4-6bp	12	11.71	0.793838383838384
chr17_35436481_35436501	2	Short Reads (ExpansionHunter)	2-3bp	10	10.82	1.01777777777778
chr17_354371_354391	4	Short Reads (ExpansionHunter)	4-6bp	5	5.03	0.0293939393939394
chr17_35448045_35448063	3	Short Reads (ExpansionHunter)	2-3bp	6	6.77	1.81525252525253
chr17_35449044_35449074	3	Short Reads (ExpansionHunter)	2-3bp	9	10.37	2.49808080808081
chr17_35453106_35453126	2	Short Reads (ExpansionHunter)	2-3bp	10	9.89	0.119090909090909
chr17_35453838_35453852	2	Short Reads (ExpansionHunter)	2-3bp	7	7.06	0.056969696969697
chr17_35494889_35494921	4	Short Reads (ExpansionHunter)	4-6bp	8	7.65	1.76515151515152
chr17_35495900_35495946	2	Short Reads (ExpansionHunter)	2-3bp	20	20.27	7.5930303030303
chr17_35511584_35511610	2	Short Reads (ExpansionHunter)	2-3bp	11	12.44	2.49131313131313
chr17_35535962_35535998	4	Short Reads (ExpansionHunter)	4-6bp	8	8.8	1.91919191919192
chr17_35542104_35542116	4	Short Reads (ExpansionHunter)	4-6bp	3	3	0
chr17_35552599_35552611	2	Short Reads (ExpansionHunter)	2-3bp	6	6	0
chr17_35567517_35567557	4	Short Reads (ExpansionHunter)	4-6bp	11	10.66	0.489292929292929
chr17_35570255_35570275	4	Short Reads (ExpansionHunter)	4-6bp	5	5.27	0.27989898989899
chr17_35611464_35611480	2	Short Reads (ExpansionHunter)	2-3bp	8	8.06	0.056969696969697
chr17_35612880_35612908	2	Short Reads (ExpansionHunter)	2-3bp	9	11.07	5.92434343434343
chr17_35635367_35635397	5	Short Reads (ExpansionHunter)	4-6bp	6	5.92	0.0743434343434344
chr17_35648524_35648560	4	Short Reads (ExpansionHunter)	4-6bp	7	7.43	0.651616161616162
chr17_35648743_35648773	2	Short Reads (ExpansionHunter)	2-3bp	17	16.75	10.7146464646465
chr17_3565298_3565314	2	Short Reads (ExpansionHunter)	2-3bp	7	7.03	0.0293939393939394
chr17_35678963_35678979	4	Short Reads (ExpansionHunter)	4-6bp	3	3.37	0.235454545454545
chr17_35707134_35707155	3	Short Reads (ExpansionHunter)	2-3bp	9	8.11	1.02818181818182
chr17_35718312_35718358	2	Short Reads (ExpansionHunter)	2-3bp	22	20.43	15.1364646464646
chr17_3572674_3572682	4	Short Reads (ExpansionHunter)	4-6bp	1	1.03	0.0293939393939394
chr17_35754560_35754604	4	Short Reads (ExpansionHunter)	4-6bp	10	10.13	0.801111111111111
chr17_35757151_35757179	4	Short Reads (ExpansionHunter)	4-6bp	7	6.97	0.0697979797979798
chr17_35763897_35763937	4	Short Reads (ExpansionHunter)	4-6bp	10	11.01	2.25242424242424
chr17_35770714_35770744	2	Short Reads (ExpansionHunter)	2-3bp	15	15.12	0.854141414141414
chr17_3578307_3578351	4	Short Reads (ExpansionHunter)	4-6bp	10	10.04	0.0387878787878788
chr17_35787480_35787504	4	Short Reads (ExpansionHunter)	4-6bp	6	6.02	0.0197979797979798
chr17_35801340_35801364	4	Short Reads (ExpansionHunter)	4-6bp	6	6.05	0.047979797979798
chr17_35814872_35814882	2	Short Reads (ExpansionHunter)	2-3bp	5	5	0.0202020202020202
chr17_35894699_35894707	2	Short Reads (ExpansionHunter)	2-3bp	4	4.23	0.178888888888889
chr17_35903627_35903667	4	Short Reads (ExpansionHunter)	4-6bp	10	10.27	0.764747474747475
chr17_3592886_3592898	6	Short Reads (ExpansionHunter)	4-6bp	2	2.28	0.203636363636364
chr17_3593081_3593137	2	Short Reads (ExpansionHunter)	2-3bp	20.5	18.65	18.3712121212121
chr17_35931296_35931320	4	Short Reads (ExpansionHunter)	4-6bp	6	6.19	0.155454545454545
chr17_3596295_3596319	4	Short Reads (ExpansionHunter)	4-6bp	6	5.9	0.191919191919192
chr17_35968113_35968125	2	Short Reads (ExpansionHunter)	2-3bp	6	6.2	0.363636363636364
chr17_35974787_35974823	2	Short Reads (ExpansionHunter)	2-3bp	17	17.0102040816327	2.7730906795708
chr17_35980521_35980546	5	Short Reads (ExpansionHunter)	4-6bp	5	5	0
chr17_35994462_35994488	2	Short Reads (ExpansionHunter)	2-3bp	13	12.92	0.538989898989899
chr17_35997162_35997189	3	Short Reads (ExpansionHunter)	2-3bp	9	9.02	0.908686868686869
chr17_36003509_36003537	2	Short Reads (ExpansionHunter)	2-3bp	15	14.95	1.36111111111111
chr17_36014956_36014974	2	Short Reads (ExpansionHunter)	2-3bp	9	8.86	0.182222222222222
chr17_36041103_36041151	3	Short Reads (ExpansionHunter)	2-3bp	15	15.28	0.547070707070707
chr17_36044936_36044952	2	Short Reads (ExpansionHunter)	2-3bp	8	7.94	0.0771717171717172
chr17_36046023_36046063	2	Short Reads (ExpansionHunter)	2-3bp	21	21.24	3.98222222222222
chr17_3605952_3605972	4	Short Reads (ExpansionHunter)	4-6bp	5	5.06	0.0771717171717172
chr17_36078103_36078131	2	Short Reads (ExpansionHunter)	2-3bp	14	13.9888888888889	4.61785268414482
chr17_36086269_36086305	2	Short Reads (ExpansionHunter)	2-3bp	17	17.6020408163265	41.8296865137808
chr17_36091037_36091051	2	Short Reads (ExpansionHunter)	2-3bp	7	6.7	0.515151515151515
chr17_3609322_3609350	2	Short Reads (ExpansionHunter)	2-3bp	14	13.98	8.06020202020202
chr17_36093847_36093865	2	Short Reads (ExpansionHunter)	2-3bp	9	9.16	0.155959595959596
chr17_36094216_36094244	2	Short Reads (ExpansionHunter)	2-3bp	10	11.81	15.5291919191919
chr17_3614526_3614551	5	Short Reads (ExpansionHunter)	4-6bp	5	5.02	0.0804040404040404
chr17_3635193_3635245	4	Short Reads (ExpansionHunter)	4-6bp	17	17.65	7.46212121212121
chr17_36360381_36360396	5	Short Reads (ExpansionHunter)	4-6bp	3	2.94897959183673	0.0489164738060173
chr17_3638511_3638519	2	Short Reads (ExpansionHunter)	2-3bp	4	3.92	0.155151515151515
chr17_36391609_36391621	2	Short Reads (ExpansionHunter)	2-3bp	6	5.92	0.155151515151515
chr17_36408798_36408823	5	Short Reads (ExpansionHunter)	4-6bp	5	4.97	0.0293939393939394
chr17_36442699_36442711	2	Short Reads (ExpansionHunter)	2-3bp	6	6	0
chr17_36465939_36465961	2	Short Reads (ExpansionHunter)	2-3bp	11	11.71	1.09686868686869
chr17_36486841_36486857	8	Short Reads (ExpansionHunter)	7-15bp	2	2.01	0.01
chr17_36512196_36512236	2	Short Reads (ExpansionHunter)	2-3bp	19	18.74	8.57818181818182
chr17_36605153_36605175	2	Short Reads (ExpansionHunter)	2-3bp	11	10.87	0.437474747474747
chr17_36615991_36616024	3	Short Reads (ExpansionHunter)	2-3bp	11	10.71	0.207979797979798
chr17_36650076_36650114	2	Short Reads (ExpansionHunter)	2-3bp	17	17.91	2.72919191919192
chr17_36656103_36656149	2	Short Reads (ExpansionHunter)	2-3bp	16	16.87	17.3465656565657
chr17_36676446_36676464	3	Short Reads (ExpansionHunter)	2-3bp	6	5.63	0.397070707070707
chr17_36695891_36695927	4	Short Reads (ExpansionHunter)	4-6bp	9	8.77	2.34050505050505
chr17_36716767_36716777	5	Short Reads (ExpansionHunter)	4-6bp	2	1.99	0.0302020202020202
chr17_36756908_36756944	4	Short Reads (ExpansionHunter)	4-6bp	9	8.43	1.09606060606061
chr17_36770872_36770902	6	Short Reads (ExpansionHunter)	4-6bp	5	5.31	0.559494949494949
chr17_36792536_36792550	2	Short Reads (ExpansionHunter)	2-3bp	7	7.17	0.182929292929293
chr17_36800023_36800056	3	Short Reads (ExpansionHunter)	2-3bp	11	10.82	2.85616161616162
chr17_36800932_36800960	4	Short Reads (ExpansionHunter)	4-6bp	6	6.36	0.232727272727273
chr17_36802628_36802682	3	Short Reads (ExpansionHunter)	2-3bp	17	16.1224489795918	9.69619187881338
chr17_36804855_36804883	4	Short Reads (ExpansionHunter)	4-6bp	7	7.01020408163265	0.257626762045024
chr17_36822655_36822691	2	Short Reads (ExpansionHunter)	2-3bp	17	17.51	2.73727272727273
chr17_36827670_36827686	2	Short Reads (ExpansionHunter)	2-3bp	8	8.24	0.547878787878788
chr17_36838894_36838914	4	Short Reads (ExpansionHunter)	4-6bp	5	5.22826086956522	0.331939799331104
chr17_36880079_36880091	4	Short Reads (ExpansionHunter)	4-6bp	3	3.15	0.29040404040404
chr17_36897669_36897681	3	Short Reads (ExpansionHunter)	2-3bp	4	4.04	0.523636363636364
chr17_36911447_36911487	2	Short Reads (ExpansionHunter)	2-3bp	17	18.0714285714286	2.74742268041237
chr17_36911554_36911566	2	Short Reads (ExpansionHunter)	2-3bp	5	5.45918367346939	4.10656427519461
chr17_36912502_36912530	2	Short Reads (ExpansionHunter)	2-3bp	14	14.5510204081633	5.54891647380602
chr17_36917263_36917279	2	Short Reads (ExpansionHunter)	2-3bp	8	8.01	0.191818181818182
chr17_36958155_36958163	4	Short Reads (ExpansionHunter)	4-6bp	2	2	0
chr17_3696268_3696289	3	Short Reads (ExpansionHunter)	2-3bp	7	7.19	0.337272727272727
chr17_3699052_3699094	2	Short Reads (ExpansionHunter)	2-3bp	23	21.64	19.7680808080808
chr17_37002997_37003012	5	Short Reads (ExpansionHunter)	4-6bp	3	3.1	0.0909090909090909
chr17_37014267_37014303	3	Short Reads (ExpansionHunter)	2-3bp	12	12.1	0.878787878787879
chr17_37022113_37022151	2	Short Reads (ExpansionHunter)	2-3bp	18	18.48	4.00969696969697
chr17_37028952_37028966	2	Short Reads (ExpansionHunter)	2-3bp	7	7.03	0.0293939393939394
chr17_37046730_37046770	2	Short Reads (ExpansionHunter)	2-3bp	20	20.34	1.29737373737374
chr17_37051697_37051729	2	Short Reads (ExpansionHunter)	2-3bp	16	16.27	2.80515151515152
chr17_37058147_37058171	4	Short Reads (ExpansionHunter)	4-6bp	8	7.09	1.03222222222222
chr17_37058958_37058974	4	Short Reads (ExpansionHunter)	4-6bp	4	3.96	0.0791919191919192
chr17_37073398_37073408	2	Short Reads (ExpansionHunter)	2-3bp	5	5.22	0.375353535353535
chr17_37081323_37081341	2	Short Reads (ExpansionHunter)	2-3bp	9	10.86	12.8084848484848
chr17_37083265_37083273	4	Short Reads (ExpansionHunter)	4-6bp	2	1.97	0.0293939393939394
chr17_37101417_37101423	3	Short Reads (ExpansionHunter)	2-3bp	2	2	0
chr17_37103722_37103750	2	Short Reads (ExpansionHunter)	2-3bp	14	13.59	0.405959595959596
chr17_37112049_37112081	4	Short Reads (ExpansionHunter)	4-6bp	8	8	1.15151515151515
chr17_37119589_37119641	2	Short Reads (ExpansionHunter)	2-3bp	25	24.19	7.28676767676768
chr17_3712006_3712014	4	Short Reads (ExpansionHunter)	4-6bp	1	1.39	0.24030303030303
chr17_37177269_37177301	2	Short Reads (ExpansionHunter)	2-3bp	16	15.5	2.75757575757576
chr17_3719723_3719739	4	Short Reads (ExpansionHunter)	4-6bp	4	4.24	0.911515151515152
chr17_37199295_37199303	4	Short Reads (ExpansionHunter)	4-6bp	2	1.88	0.106666666666667
chr17_37216125_37216157	2	Short Reads (ExpansionHunter)	2-3bp	16	15.9	2.37373737373737
chr17_37216208_37216226	2	Short Reads (ExpansionHunter)	2-3bp	9	9.02	0.565252525252525
chr17_37224966_37224990	2	Short Reads (ExpansionHunter)	2-3bp	12	12.18	0.330909090909091
chr17_37230061_37230086	5	Short Reads (ExpansionHunter)	4-6bp	5	5.14	0.121616161616162
chr17_37230387_37230435	4	Short Reads (ExpansionHunter)	4-6bp	11	10.63	3.83141414141414
chr17_37241200_37241228	4	Short Reads (ExpansionHunter)	4-6bp	7	7	0
chr17_37280730_37280762	2	Short Reads (ExpansionHunter)	2-3bp	17	17.3469387755102	10.0227224910583
chr17_37311413_37311425	2	Short Reads (ExpansionHunter)	2-3bp	6	6.04	0.887272727272727
chr17_37316302_37316334	2	Short Reads (ExpansionHunter)	2-3bp	16	16.74	4.59838383838384
chr17_3732077_3732097	4	Short Reads (ExpansionHunter)	4-6bp	7	6.18	0.936969696969697
chr17_37331094_37331134	4	Short Reads (ExpansionHunter)	4-6bp	10	9.89	0.502929292929293
chr17_37333343_37333363	5	Short Reads (ExpansionHunter)	4-6bp	4	3.88	0.106666666666667
chr17_37338097_37338132	5	Short Reads (ExpansionHunter)	4-6bp	7	6.98	0.161212121212121
chr17_37367095_37367111	2	Short Reads (ExpansionHunter)	2-3bp	8	8.07	0.0657575757575758
chr17_37370667_37370695	4	Short Reads (ExpansionHunter)	4-6bp	7	7	0
chr17_3737428_3737479	17	Short Reads (ExpansionHunter)	16bp+	3	3	0
chr17_37377659_37377703	4	Short Reads (ExpansionHunter)	4-6bp	11	10.78	0.84
chr17_37400740_37400760	2	Short Reads (ExpansionHunter)	2-3bp	10	10.4081632653061	0.800757416368609
chr17_3744442_3744446	2	Short Reads (ExpansionHunter)	2-3bp	2	2.19	0.377676767676768
chr17_37455356_37455400	4	Short Reads (ExpansionHunter)	4-6bp	11	10.79	0.45040404040404
chr17_37508734_37508752	2	Short Reads (ExpansionHunter)	2-3bp	9	9.28	0.223838383838384
chr17_37510986_37510996	2	Short Reads (ExpansionHunter)	2-3bp	5	4	2.1010101010101
chr17_37513563_37513579	4	Short Reads (ExpansionHunter)	4-6bp	4	3.71	0.490808080808081
chr17_37522134_37522156	2	Short Reads (ExpansionHunter)	2-3bp	16	15.74	21.1640404040404
chr17_37556905_37556921	4	Short Reads (ExpansionHunter)	4-6bp	4	3.8	0.161616161616162
chr17_37562390_37562414	3	Short Reads (ExpansionHunter)	2-3bp	8	8.01	0.01
chr17_37581259_37581295	3	Short Reads (ExpansionHunter)	2-3bp	12	12.04	0.0387878787878788
chr17_37629228_37629276	2	Short Reads (ExpansionHunter)	2-3bp	22	21.69	2.78171717171717
chr17_3763306_3763338	4	Short Reads (ExpansionHunter)	4-6bp	9.5	9.16	1.02464646464646
chr17_3766792_3766846	3	Short Reads (ExpansionHunter)	2-3bp	15	15.27	1.51222222222222
chr17_37669292_37669372	5	Short Reads (ExpansionHunter)	4-6bp	14	12.75	24.6742424242424
chr17_37688380_37688422	2	Short Reads (ExpansionHunter)	2-3bp	21	21.28	4.87030303030303
chr17_37690003_37690039	2	Short Reads (ExpansionHunter)	2-3bp	16	15.36	1.68727272727273
chr17_37703413_37703429	2	Short Reads (ExpansionHunter)	2-3bp	8	8.18	0.189494949494949
chr17_37716842_37716886	2	Short Reads (ExpansionHunter)	2-3bp	21.5	20.17	10.6475757575758
chr17_37719107_37719143	3	Short Reads (ExpansionHunter)	2-3bp	11	9.97959183673469	5.21607405848937
chr17_3772398_3772426	4	Short Reads (ExpansionHunter)	4-6bp	7	7.04	0.0387878787878788
chr17_37724903_37724937	2	Short Reads (ExpansionHunter)	2-3bp	15	14.96	3.10949494949495
chr17_37726136_37726156	2	Short Reads (ExpansionHunter)	2-3bp	10	12.08	5.87232323232323
chr17_37733870_37733894	4	Short Reads (ExpansionHunter)	4-6bp	6	5.61	0.644343434343434
chr17_37764953_37764993	2	Short Reads (ExpansionHunter)	2-3bp	20	20.04	4.22060606060606
chr17_37790045_37790073	2	Short Reads (ExpansionHunter)	2-3bp	12	12.74	0.941818181818182
chr17_37799526_37799558	4	Short Reads (ExpansionHunter)	4-6bp	8	8.08	0.377373737373737
chr17_37832954_37832978	3	Short Reads (ExpansionHunter)	2-3bp	8	7.57	0.267777777777778
chr17_37841341_37841389	4	Short Reads (ExpansionHunter)	4-6bp	12	12.04	2.28121212121212
chr17_37842772_37842780	4	Short Reads (ExpansionHunter)	4-6bp	2	2.1	0.0909090909090909
chr17_37850847_37850855	4	Short Reads (ExpansionHunter)	4-6bp	2	2	0
chr17_3785500_3785556	4	Short Reads (ExpansionHunter)	4-6bp	14	13.85	1.32070707070707
chr17_37864114_37864170	2	Short Reads (ExpansionHunter)	2-3bp	28	24.87	52.8213131313131
chr17_37870723_37870769	2	Short Reads (ExpansionHunter)	2-3bp	23	22.26	5.56808080808081
chr17_37904067_37904092	5	Short Reads (ExpansionHunter)	4-6bp	5	4.97	0.0293939393939394
chr17_3790511_3790531	2	Short Reads (ExpansionHunter)	2-3bp	10	9.59	0.365555555555556
chr17_38078398_38078420	2	Short Reads (ExpansionHunter)	2-3bp	11	10.94	0.40040404040404
chr17_38083293_38083309	2	Short Reads (ExpansionHunter)	2-3bp	8	8.10204081632653	0.133810225120976
chr17_3817966_3817990	2	Short Reads (ExpansionHunter)	2-3bp	12	12.14	0.545858585858586
chr17_38206776_38206812	4	Short Reads (ExpansionHunter)	4-6bp	9	8.95918367346939	0.0395539659162634
chr17_38237230_38237246	2	Short Reads (ExpansionHunter)	2-3bp	8	8.13333333333333	0.11685393258427
chr17_38240967_38240992	5	Short Reads (ExpansionHunter)	4-6bp	5	5.02040816326531	0.123290553334736
chr17_38242125_38242145	2	Short Reads (ExpansionHunter)	2-3bp	10	8.25	7.77197802197802
chr17_3826695_3826723	4	Short Reads (ExpansionHunter)	4-6bp	7	7.31	3.2059595959596
chr17_38276800_38276838	2	Short Reads (ExpansionHunter)	2-3bp	22	22.36	32.4145454545455
chr17_38279123_38279144	3	Short Reads (ExpansionHunter)	2-3bp	7	7.24	0.426666666666667
chr17_38279599_38279620	3	Short Reads (ExpansionHunter)	2-3bp	6	5.84	1.00444444444444
chr17_38340920_38340948	4	Short Reads (ExpansionHunter)	4-6bp	7	6.99	0.01
chr17_38352779_38352803	3	Short Reads (ExpansionHunter)	2-3bp	8	8.03	0.0293939393939394
chr17_38356680_38356704	4	Short Reads (ExpansionHunter)	4-6bp	6	5.93	0.0657575757575758
chr17_38375327_38375345	6	Short Reads (ExpansionHunter)	4-6bp	3	2.93	0.0657575757575758
chr17_38390640_38390692	4	Short Reads (ExpansionHunter)	4-6bp	13	12.36	3.44484848484848
chr17_38403610_38403628	2	Short Reads (ExpansionHunter)	2-3bp	9	8.95	0.108585858585859
chr17_38419580_38419612	2	Short Reads (ExpansionHunter)	2-3bp	16	15.73	0.865757575757576
chr17_38435256_38435260	2	Short Reads (ExpansionHunter)	2-3bp	2	2	0
chr17_38453422_38453460	2	Short Reads (ExpansionHunter)	2-3bp	18	17.54	3.24080808080808
chr17_38464290_38464308	2	Short Reads (ExpansionHunter)	2-3bp	9	9.03	0.0293939393939394
chr17_38465318_38465332	2	Short Reads (ExpansionHunter)	2-3bp	7	4.85	9.78535353535353
chr17_3847041_3847061	4	Short Reads (ExpansionHunter)	4-6bp	5	4.98	0.0197979797979798
chr17_38494559_38494577	2	Short Reads (ExpansionHunter)	2-3bp	9	8.98	0.0197979797979798
chr17_3850273_3850297	4	Short Reads (ExpansionHunter)	4-6bp	6	6.43	0.368787878787879
chr17_38507276_38507306	3	Short Reads (ExpansionHunter)	2-3bp	14	13.45	3.72474747474747
chr17_38516498_38516510	4	Short Reads (ExpansionHunter)	4-6bp	2	2.32	0.21979797979798
chr17_38519293_38519319	2	Short Reads (ExpansionHunter)	2-3bp	12	12.38	0.48040404040404
chr17_38522501_38522523	2	Short Reads (ExpansionHunter)	2-3bp	12	11.44	0.572121212121212
chr17_38524980_38525008	4	Short Reads (ExpansionHunter)	4-6bp	6	6.35	0.22979797979798
chr17_38535131_38535147	4	Short Reads (ExpansionHunter)	4-6bp	4	4.02	0.0602020202020202
chr17_38540740_38540772	2	Short Reads (ExpansionHunter)	2-3bp	16	15.92	1.02383838383838
chr17_38541241_38541281	5	Short Reads (ExpansionHunter)	4-6bp	8	8.05	0.512626262626263
chr17_38550499_38550511	4	Short Reads (ExpansionHunter)	4-6bp	3	3.13	0.114242424242424
chr17_38578454_38578472	6	Short Reads (ExpansionHunter)	4-6bp	3	3.17	0.142525252525253
chr17_38590739_38590755	8	Short Reads (ExpansionHunter)	7-15bp	2	1.8	0.161616161616162
chr17_38601662_38601682	2	Short Reads (ExpansionHunter)	2-3bp	10	10.29	0.207979797979798
chr17_38619361_38619376	5	Short Reads (ExpansionHunter)	4-6bp	4	3.53	0.251616161616162
chr17_38622628_38622644	4	Short Reads (ExpansionHunter)	4-6bp	4	3.98	0.0197979797979798
chr17_38624081_38624121	4	Short Reads (ExpansionHunter)	4-6bp	11	10.41	1.41606060606061
chr17_38629439_38629451	4	Short Reads (ExpansionHunter)	4-6bp	4	3.71	0.207979797979798
chr17_38640295_38640315	5	Short Reads (ExpansionHunter)	4-6bp	3	3.09	0.0827272727272727
chr17_38652074_38652116	3	Short Reads (ExpansionHunter)	2-3bp	14	13.82	1.68444444444444
chr17_38655473_38655491	2	Short Reads (ExpansionHunter)	2-3bp	6	6.41	0.85040404040404
chr17_38667240_38667288	4	Short Reads (ExpansionHunter)	4-6bp	12	11.55	0.573232323232323
chr17_38676561_38676607	2	Short Reads (ExpansionHunter)	2-3bp	24	24.38	2.41979797979798
chr17_38680310_38680338	4	Short Reads (ExpansionHunter)	4-6bp	7	7.35	0.492424242424242
chr17_38696682_38696720	2	Short Reads (ExpansionHunter)	2-3bp	21	19.64	3.62666666666667
chr17_38726371_38726401	2	Short Reads (ExpansionHunter)	2-3bp	15	15.23	0.360707070707071
chr17_38733213_38733228	5	Short Reads (ExpansionHunter)	4-6bp	4	3.76	0.184242424242424
chr17_38774940_38774962	2	Short Reads (ExpansionHunter)	2-3bp	11	11.08	0.195555555555556
chr17_3878809_3878829	4	Short Reads (ExpansionHunter)	4-6bp	5	4.51	0.252424242424242
chr17_38788177_38788217	4	Short Reads (ExpansionHunter)	4-6bp	9	9.31	1.8120202020202
chr17_38792151_38792167	4	Short Reads (ExpansionHunter)	4-6bp	4	4.81	1.79181818181818
chr17_38819014_38819034	4	Short Reads (ExpansionHunter)	4-6bp	6	5.58	0.286464646464646
chr17_38826447_38826503	4	Short Reads (ExpansionHunter)	4-6bp	12	12.2	1.17171717171717
chr17_38834320_38834344	2	Short Reads (ExpansionHunter)	2-3bp	13	12.63	0.477878787878788
chr17_38839904_38839916	2	Short Reads (ExpansionHunter)	2-3bp	5	5.06	0.056969696969697
chr17_38847059_38847077	2	Short Reads (ExpansionHunter)	2-3bp	8	8.33	0.243535353535354
chr17_38859010_38859030	4	Short Reads (ExpansionHunter)	4-6bp	5	5.37	0.235454545454545
chr17_38860501_38860521	5	Short Reads (ExpansionHunter)	4-6bp	4	4.06	0.056969696969697
chr17_38864078_38864086	4	Short Reads (ExpansionHunter)	4-6bp	3	2.92	0.0743434343434344
chr17_38866775_38866795	4	Short Reads (ExpansionHunter)	4-6bp	5	5.37	0.235454545454545
chr17_38875056_38875088	2	Short Reads (ExpansionHunter)	2-3bp	15	16.4	9.71717171717172
chr17_38876343_38876375	4	Short Reads (ExpansionHunter)	4-6bp	8	8.04	0.0791919191919192
chr17_38886129_38886149	2	Short Reads (ExpansionHunter)	2-3bp	10	9.99	0.01
chr17_3888913_3888935	2	Short Reads (ExpansionHunter)	2-3bp	12	11.73	0.623333333333333
chr17_38892551_38892591	2	Short Reads (ExpansionHunter)	2-3bp	20	19.81	2.25646464646465
chr17_38892997_38893015	2	Short Reads (ExpansionHunter)	2-3bp	9	8.71	0.207979797979798
chr17_38906527_38906551	4	Short Reads (ExpansionHunter)	4-6bp	6	6.07	0.0657575757575758
chr17_38909728_38909760	4	Short Reads (ExpansionHunter)	4-6bp	8.5	8.49	0.515050505050505
chr17_38914677_38914713	2	Short Reads (ExpansionHunter)	2-3bp	16	15.96	1.31151515151515
chr17_38921881_38921903	2	Short Reads (ExpansionHunter)	2-3bp	11	10.99	0.0504040404040404
chr17_38923649_38923693	4	Short Reads (ExpansionHunter)	4-6bp	11	11.01	1.14131313131313
chr17_38927095_38927117	2	Short Reads (ExpansionHunter)	2-3bp	11	10.6	0.484848484848485
chr17_3892997_3893022	5	Short Reads (ExpansionHunter)	4-6bp	5	5.24	2.99232323232323
chr17_38936593_38936607	2	Short Reads (ExpansionHunter)	2-3bp	7	6.83	0.142525252525253
chr17_38941620_38941644	2	Short Reads (ExpansionHunter)	2-3bp	13	14.56	8.9559595959596
chr17_38944191_38944233	2	Short Reads (ExpansionHunter)	2-3bp	21	20.96	4.13979797979798
chr17_38944848_38944870	2	Short Reads (ExpansionHunter)	2-3bp	11	15.66	31.2771717171717
chr17_38949418_38949448	5	Short Reads (ExpansionHunter)	4-6bp	6	5.98	0.0602020202020202
chr17_38953125_38953167	2	Short Reads (ExpansionHunter)	2-3bp	21	21.3	1.36363636363636
chr17_38962608_38962653	3	Short Reads (ExpansionHunter)	2-3bp	15	15.04	0.058989898989899
chr17_38974227_38974251	4	Short Reads (ExpansionHunter)	4-6bp	6	5.98	0.0197979797979798
chr17_38993397_38993421	2	Short Reads (ExpansionHunter)	2-3bp	13	12.75	0.553030303030303
chr17_38995870_38995910	2	Short Reads (ExpansionHunter)	2-3bp	20.5	21.33	5.83949494949495
chr17_38998289_38998297	4	Short Reads (ExpansionHunter)	4-6bp	3	2.55	0.25
chr17_39006883_39006929	2	Short Reads (ExpansionHunter)	2-3bp	20	21.14	7.96
chr17_39025971_39026019	4	Short Reads (ExpansionHunter)	4-6bp	13	13.15	1.38131313131313
chr17_39037972_39038012	5	Short Reads (ExpansionHunter)	4-6bp	8	7.73	0.401111111111111
chr17_39038300_39038355	5	Short Reads (ExpansionHunter)	4-6bp	10	10.72	2.02181818181818
chr17_39039222_39039264	2	Short Reads (ExpansionHunter)	2-3bp	17	16.56	9.2589898989899
chr17_39054808_39054828	5	Short Reads (ExpansionHunter)	4-6bp	5	4.78	0.557171717171717
chr17_39059802_39059824	2	Short Reads (ExpansionHunter)	2-3bp	10	10.44	0.430707070707071
chr17_3907290_3907328	2	Short Reads (ExpansionHunter)	2-3bp	22	22.29	3.96555555555556
chr17_39090887_39090899	2	Short Reads (ExpansionHunter)	2-3bp	5	5.3	0.272727272727273
chr17_39093718_39093736	2	Short Reads (ExpansionHunter)	2-3bp	8	7.97	0.776868686868687
chr17_39097718_39097754	4	Short Reads (ExpansionHunter)	4-6bp	9	8.97	0.413232323232323
chr17_3911291_3911311	4	Short Reads (ExpansionHunter)	4-6bp	5	5.23	0.178888888888889
chr17_39153334_39153380	2	Short Reads (ExpansionHunter)	2-3bp	25	25.18	10.8763636363636
chr17_39163345_39163393	4	Short Reads (ExpansionHunter)	4-6bp	15	14.68	9.79555555555556
chr17_39164069_39164096	3	Short Reads (ExpansionHunter)	2-3bp	9	9.29	0.207979797979798
chr17_39172738_39172780	2	Short Reads (ExpansionHunter)	2-3bp	21	20.46	1.80646464646465
chr17_39182700_39182748	4	Short Reads (ExpansionHunter)	4-6bp	12	11.52	1.12080808080808
chr17_39183337_39183364	3	Short Reads (ExpansionHunter)	2-3bp	9	11.57	164.651616161616
chr17_39189362_39189382	5	Short Reads (ExpansionHunter)	4-6bp	4	4	0
chr17_39236064_39236094	2	Short Reads (ExpansionHunter)	2-3bp	16	16.71	5.68272727272727
chr17_39237278_39237306	2	Short Reads (ExpansionHunter)	2-3bp	15	14.54	0.412525252525253
chr17_39251411_39251438	3	Short Reads (ExpansionHunter)	2-3bp	8	8.35	0.27020202020202
chr17_39256979_39256995	4	Short Reads (ExpansionHunter)	4-6bp	4	3.97	0.0293939393939394
chr17_39275401_39275425	4	Short Reads (ExpansionHunter)	4-6bp	6	6	0
chr17_39280567_39280591	4	Short Reads (ExpansionHunter)	4-6bp	5	5.31	0.236262626262626
chr17_39295784_39295806	2	Short Reads (ExpansionHunter)	2-3bp	11	11.63	6.92232323232323
chr17_39315393_39315413	2	Short Reads (ExpansionHunter)	2-3bp	10	11.98	8.74707070707071
chr17_39315829_39315871	2	Short Reads (ExpansionHunter)	2-3bp	20.5	19.21	28.5918181818182
chr17_39316294_39316314	2	Short Reads (ExpansionHunter)	2-3bp	10	10.68	0.805656565656566
chr17_3932135_3932150	5	Short Reads (ExpansionHunter)	4-6bp	3	3.4	0.646464646464647
chr17_3933280_3933300	4	Short Reads (ExpansionHunter)	4-6bp	5	4.83	0.142525252525253
chr17_39338535_39338553	3	Short Reads (ExpansionHunter)	2-3bp	6	6.37	0.296060606060606
chr17_39353599_39353639	4	Short Reads (ExpansionHunter)	4-6bp	11	10.66	0.54989898989899
chr17_39354927_39354943	4	Short Reads (ExpansionHunter)	4-6bp	4	3.96	0.0387878787878788
chr17_3936721_3936755	2	Short Reads (ExpansionHunter)	2-3bp	16.5	16.7	0.737373737373737
chr17_39385322_39385340	2	Short Reads (ExpansionHunter)	2-3bp	9	9.71	0.894848484848485
chr17_39386308_39386328	4	Short Reads (ExpansionHunter)	4-6bp	5	5.02	0.0197979797979798
chr17_39433527_39433547	2	Short Reads (ExpansionHunter)	2-3bp	10	10.28	0.466262626262626
chr17_39454056_39454068	4	Short Reads (ExpansionHunter)	4-6bp	3	3.02	0.0197979797979798
chr17_39483689_39483733	4	Short Reads (ExpansionHunter)	4-6bp	11	10.85	0.371212121212121
chr17_39510599_39510609	5	Short Reads (ExpansionHunter)	4-6bp	1	1.37	0.235454545454545
chr17_39520691_39520715	3	Short Reads (ExpansionHunter)	2-3bp	9	8.64	0.273131313131313
chr17_39532102_39532142	2	Short Reads (ExpansionHunter)	2-3bp	17	18.15	20.5530303030303
chr17_39537545_39537585	4	Short Reads (ExpansionHunter)	4-6bp	10	10.26	0.618585858585859
chr17_39555828_39555884	2	Short Reads (ExpansionHunter)	2-3bp	23	23.04	1.59434343434343
chr17_39565413_39565445	4	Short Reads (ExpansionHunter)	4-6bp	9	8.86	0.465050505050505
chr17_39569406_39569414	2	Short Reads (ExpansionHunter)	2-3bp	4	3.38	0.864242424242424
chr17_39573625_39573649	3	Short Reads (ExpansionHunter)	2-3bp	8	8.63	1.14454545454545
chr17_39589568_39589576	4	Short Reads (ExpansionHunter)	4-6bp	3	2.68	0.21979797979798
chr17_39603320_39603350	5	Short Reads (ExpansionHunter)	4-6bp	6	6.03	0.0293939393939394
chr17_39616191_39616215	4	Short Reads (ExpansionHunter)	4-6bp	7	6.5	0.434343434343434
chr17_39654167_39654195	4	Short Reads (ExpansionHunter)	4-6bp	6	6.49	0.252424242424242
chr17_3965849_3965876	3	Short Reads (ExpansionHunter)	2-3bp	9.5	10.4	4.98989898989899
chr17_39675040_39675050	5	Short Reads (ExpansionHunter)	4-6bp	1	1.44	0.248888888888889
chr17_39693765_39693804	3	Short Reads (ExpansionHunter)	2-3bp	13	13.08	0.175353535353535
chr17_39695704_39695758	2	Short Reads (ExpansionHunter)	2-3bp	29	28.89	12.0180808080808
chr17_39717790_39717820	2	Short Reads (ExpansionHunter)	2-3bp	15	15.15	0.613636363636364
chr17_39755573_39755585	2	Short Reads (ExpansionHunter)	2-3bp	6	6.06	0.117575757575758
chr17_39761563_39761571	2	Short Reads (ExpansionHunter)	2-3bp	4	4.08	0.316767676767677
chr17_39782412_39782430	2	Short Reads (ExpansionHunter)	2-3bp	9	8.98	0.0197979797979798
chr17_39789726_39789750	4	Short Reads (ExpansionHunter)	4-6bp	6	6.02	0.04
chr17_39798996_39799020	2	Short Reads (ExpansionHunter)	2-3bp	13	13.26	0.598383838383838
chr17_39813104_39813136	4	Short Reads (ExpansionHunter)	4-6bp	7	6.99	0.01
chr17_39832491_39832505	2	Short Reads (ExpansionHunter)	2-3bp	7	7	0.0202020202020202
chr17_3984396_3984440	4	Short Reads (ExpansionHunter)	4-6bp	11	10.7	0.676767676767677
chr17_39869390_39869402	4	Short Reads (ExpansionHunter)	4-6bp	3	3.36	0.252929292929293
chr17_39881744_39881765	3	Short Reads (ExpansionHunter)	2-3bp	7	6.3	1.08080808080808
chr17_39901527_39901548	3	Short Reads (ExpansionHunter)	2-3bp	7	6.72	0.244040404040404
chr17_39913111_39913131	5	Short Reads (ExpansionHunter)	4-6bp	3	3.36	0.232727272727273
chr17_39933064_39933080	4	Short Reads (ExpansionHunter)	4-6bp	5	4.59	0.264545454545455
chr17_39951096_39951116	5	Short Reads (ExpansionHunter)	4-6bp	4	4.49	0.252424242424242
chr17_39962676_39962704	2	Short Reads (ExpansionHunter)	2-3bp	19	17.48	9.3430303030303
chr17_39970658_39970684	2	Short Reads (ExpansionHunter)	2-3bp	10	9.97	1.72636363636364
chr17_40008179_40008203	4	Short Reads (ExpansionHunter)	4-6bp	5.5	5.5	0.252525252525253
chr17_40019175_40019203	2	Short Reads (ExpansionHunter)	2-3bp	17	16.54	2.71555555555556
chr17_40021071_40021099	4	Short Reads (ExpansionHunter)	4-6bp	7	7.4	0.282828282828283
chr17_40037197_40037209	2	Short Reads (ExpansionHunter)	2-3bp	6	5.96	0.0791919191919192
chr17_40055318_40055342	3	Short Reads (ExpansionHunter)	2-3bp	8	7.8	0.242424242424242
chr17_40091231_40091271	2	Short Reads (ExpansionHunter)	2-3bp	19.5	19.63	6.82131313131313
chr17_40104360_40104378	2	Short Reads (ExpansionHunter)	2-3bp	9	9.15	0.734848484848485
chr17_40104711_40104731	2	Short Reads (ExpansionHunter)	2-3bp	10	10.06	0.0973737373737374
chr17_40104900_40104932	4	Short Reads (ExpansionHunter)	4-6bp	7	7.03	0.0293939393939394
chr17_40116989_40117009	4	Short Reads (ExpansionHunter)	4-6bp	5	5.01	0.01
chr17_40135839_40135863	2	Short Reads (ExpansionHunter)	2-3bp	12	12	0.0404040404040404
chr17_40150415_40150445	2	Short Reads (ExpansionHunter)	2-3bp	14	13.99	0.636262626262626
chr17_40172969_40172999	2	Short Reads (ExpansionHunter)	2-3bp	15	15.43	0.611212121212121
chr17_40177498_40177519	3	Short Reads (ExpansionHunter)	2-3bp	7	7.05	0.047979797979798
chr17_40183447_40183453	2	Short Reads (ExpansionHunter)	2-3bp	3	3	0
chr17_40194232_40194290	2	Short Reads (ExpansionHunter)	2-3bp	27	26.33	10.3445454545455
chr17_40196318_40196338	5	Short Reads (ExpansionHunter)	4-6bp	4	4.33	0.223333333333333
chr17_40206459_40206483	4	Short Reads (ExpansionHunter)	4-6bp	6	6	0
chr17_40219362_40219404	3	Short Reads (ExpansionHunter)	2-3bp	14	14.3	0.797979797979798
chr17_40261918_40261936	6	Short Reads (ExpansionHunter)	4-6bp	3	2.87	0.114242424242424
chr17_40270882_40270900	2	Short Reads (ExpansionHunter)	2-3bp	9	10.03	7.18090909090909
chr17_40284239_40284267	2	Short Reads (ExpansionHunter)	2-3bp	14	14.1	0.616161616161616
chr17_40305890_40305910	2	Short Reads (ExpansionHunter)	2-3bp	10	10.04	0.0993939393939394
chr17_4031317_4031353	4	Short Reads (ExpansionHunter)	4-6bp	9	10.29	2.75343434343434
chr17_40325252_40325296	4	Short Reads (ExpansionHunter)	4-6bp	11	11.27	0.239494949494949
chr17_4033346_4033358	3	Short Reads (ExpansionHunter)	2-3bp	4	3.86	0.263030303030303
chr17_40369300_40369344	2	Short Reads (ExpansionHunter)	2-3bp	22	21.54	5.80646464646465
chr17_4038808_4038836	4	Short Reads (ExpansionHunter)	4-6bp	7	6.91	0.102929292929293
chr17_4039468_4039496	4	Short Reads (ExpansionHunter)	4-6bp	7	7.1	0.0909090909090909
chr17_40412642_40412670	4	Short Reads (ExpansionHunter)	4-6bp	7	7	0
chr17_4042248_4042260	2	Short Reads (ExpansionHunter)	2-3bp	6	6.22	0.173333333333333
chr17_40429295_40429309	2	Short Reads (ExpansionHunter)	2-3bp	7	7.06	0.056969696969697
chr17_40453179_40453193	2	Short Reads (ExpansionHunter)	2-3bp	8	8	0
chr17_40464153_40464173	2	Short Reads (ExpansionHunter)	2-3bp	9.5	9.5	0.252525252525253
chr17_40470998_40471018	2	Short Reads (ExpansionHunter)	2-3bp	10	9.96	0.13979797979798
chr17_40476369_40476429	2	Short Reads (ExpansionHunter)	2-3bp	28.5	28.91	8.18373737373737
chr17_40482585_40482617	2	Short Reads (ExpansionHunter)	2-3bp	16	16.25	1.07828282828283
chr17_40507432_40507462	3	Short Reads (ExpansionHunter)	2-3bp	9	9.17	0.829393939393939
chr17_40522189_40522239	2	Short Reads (ExpansionHunter)	2-3bp	21	20.75	1.92676767676768
chr17_40533543_40533589	2	Short Reads (ExpansionHunter)	2-3bp	23	23.25	3.03787878787879
chr17_40534603_40534621	2	Short Reads (ExpansionHunter)	2-3bp	9	9.01	0.0302020202020202
chr17_40544906_40544942	4	Short Reads (ExpansionHunter)	4-6bp	10	10.08	0.215757575757576
chr17_40550247_40550291	2	Short Reads (ExpansionHunter)	2-3bp	22	22.39	2.60393939393939
chr17_40556525_40556543	2	Short Reads (ExpansionHunter)	2-3bp	9	9.1	0.0909090909090909
chr17_4056667_4056691	3	Short Reads (ExpansionHunter)	2-3bp	8	7.7	0.232323232323232
chr17_40600024_40600048	2	Short Reads (ExpansionHunter)	2-3bp	21	17.87	22.4374747474747
chr17_4060563_4060581	3	Short Reads (ExpansionHunter)	2-3bp	6	6.13	0.296060606060606
chr17_40613952_40613984	4	Short Reads (ExpansionHunter)	4-6bp	8	8.06	0.0771717171717172
chr17_40616605_40616613	4	Short Reads (ExpansionHunter)	4-6bp	1	1.37	0.235454545454545
chr17_40649654_40649668	2	Short Reads (ExpansionHunter)	2-3bp	7	7.25	0.189393939393939
chr17_40655026_40655036	2	Short Reads (ExpansionHunter)	2-3bp	7	6.72	1.5369696969697
chr17_40678397_40678413	4	Short Reads (ExpansionHunter)	4-6bp	4	4.02	0.0197979797979798
chr17_40679918_40679934	2	Short Reads (ExpansionHunter)	2-3bp	9	8.97	1.72636363636364
chr17_40682644_40682708	4	Short Reads (ExpansionHunter)	4-6bp	15	15.21	2.9150505050505
chr17_40683260_40683292	4	Short Reads (ExpansionHunter)	4-6bp	8	8	0.0202020202020202
chr17_4069837_4069852	5	Short Reads (ExpansionHunter)	4-6bp	3	3.07	0.0657575757575758
chr17_40712993_40713033	5	Short Reads (ExpansionHunter)	4-6bp	8	7.8	1.27272727272727
chr17_40766466_40766480	2	Short Reads (ExpansionHunter)	2-3bp	7	6.64	0.232727272727273
chr17_40781424_40781434	2	Short Reads (ExpansionHunter)	2-3bp	5	5.44	0.248888888888889
chr17_40826225_40826255	2	Short Reads (ExpansionHunter)	2-3bp	16	16.36	4.41454545454545
chr17_40838187_40838239	4	Short Reads (ExpansionHunter)	4-6bp	12	12.18	0.835959595959596
chr17_40844010_40844036	2	Short Reads (ExpansionHunter)	2-3bp	13	13.59	0.76959595959596
chr17_40858795_40858811	4	Short Reads (ExpansionHunter)	4-6bp	4	3.96	0.0387878787878788
chr17_40863953_40863991	2	Short Reads (ExpansionHunter)	2-3bp	24	22.98	5.7369696969697
chr17_4087783_4087825	2	Short Reads (ExpansionHunter)	2-3bp	11	15.49	37.7271717171717
chr17_40881227_40881261	2	Short Reads (ExpansionHunter)	2-3bp	17	16.67	1.13242424242424
chr17_40882689_40882725	4	Short Reads (ExpansionHunter)	4-6bp	10	10.05	1.03787878787879
chr17_40900246_40900278	2	Short Reads (ExpansionHunter)	2-3bp	16	16.21	1.68272727272727
chr17_40905171_40905199	2	Short Reads (ExpansionHunter)	2-3bp	14	13.79	0.36959595959596
chr17_40966067_40966091	2	Short Reads (ExpansionHunter)	2-3bp	12	12.05	0.876262626262626
chr17_40970522_40970548	2	Short Reads (ExpansionHunter)	2-3bp	13	15.91	19.8605050505051
chr17_40981866_40981890	4	Short Reads (ExpansionHunter)	4-6bp	6	6.45	0.25
chr17_40988427_40988471	2	Short Reads (ExpansionHunter)	2-3bp	17	18.25	12.0479797979798
chr17_40991605_40991633	4	Short Reads (ExpansionHunter)	4-6bp	6	6	0.94949494949495
chr17_40992141_40992161	2	Short Reads (ExpansionHunter)	2-3bp	10	9.24	0.79030303030303
chr17_40994790_40994804	2	Short Reads (ExpansionHunter)	2-3bp	7	7.74	0.78020202020202
chr17_40996206_40996226	4	Short Reads (ExpansionHunter)	4-6bp	5	4.55	0.25
chr17_41001897_41001917	2	Short Reads (ExpansionHunter)	2-3bp	12	11.82	8.87636363636364
chr17_41007324_41007352	4	Short Reads (ExpansionHunter)	4-6bp	7	7.69	2.45848484848485
chr17_41007667_41007689	2	Short Reads (ExpansionHunter)	2-3bp	11	13.94	34.9458585858586
chr17_41031993_41032007	2	Short Reads (ExpansionHunter)	2-3bp	7	6.89	0.0988888888888889
chr17_41039972_41039988	2	Short Reads (ExpansionHunter)	2-3bp	8	8.09	0.0827272727272727
chr17_41063756_41063784	2	Short Reads (ExpansionHunter)	2-3bp	14	15.41	6.06252525252525
chr17_41090324_41090362	2	Short Reads (ExpansionHunter)	2-3bp	19	19.3139534883721	1.60615595075239
chr17_41106668_41106686	2	Short Reads (ExpansionHunter)	2-3bp	9	9.26	2.63878787878788
chr17_41110349_41110375	2	Short Reads (ExpansionHunter)	2-3bp	13	13.54	0.412525252525253
chr17_41119774_41119790	4	Short Reads (ExpansionHunter)	4-6bp	4	4	0
chr17_41126946_41126973	3	Short Reads (ExpansionHunter)	2-3bp	9	9	0.202020202020202
chr17_41136332_41136350	2	Short Reads (ExpansionHunter)	2-3bp	9	8.92	0.0743434343434344
chr17_41136773_41136789	2	Short Reads (ExpansionHunter)	2-3bp	9	9.27	0.562727272727273
chr17_41147816_41147880	4	Short Reads (ExpansionHunter)	4-6bp	16	16.11	1.25040404040404
chr17_41148248_41148292	4	Short Reads (ExpansionHunter)	4-6bp	9	9.91	0.951414141414141
chr17_41148861_41148885	2	Short Reads (ExpansionHunter)	2-3bp	11	11.39	0.300909090909091
chr17_41156758_41156782	6	Short Reads (ExpansionHunter)	4-6bp	4	4.01	0.01
chr17_41162114_41162124	2	Short Reads (ExpansionHunter)	2-3bp	5	4.98	0.0197979797979798
chr17_41162216_41162236	2	Short Reads (ExpansionHunter)	2-3bp	10	9.53	0.292020202020202
chr17_41168904_41168920	2	Short Reads (ExpansionHunter)	2-3bp	8	8.56	0.693333333333333
chr17_41179989_41180011	2	Short Reads (ExpansionHunter)	2-3bp	11	10.55	0.330808080808081
chr17_41180579_41180601	2	Short Reads (ExpansionHunter)	2-3bp	8	8.05	0.047979797979798
chr17_41210336_41210368	2	Short Reads (ExpansionHunter)	2-3bp	14	14.5	1.04040404040404
chr17_41220216_41220268	4	Short Reads (ExpansionHunter)	4-6bp	14	14.26	14.800404040404
chr17_41223678_41223726	4	Short Reads (ExpansionHunter)	4-6bp	11	10.61	0.583737373737374
chr17_4123268_4123310	2	Short Reads (ExpansionHunter)	2-3bp	20	18.31	30.8625252525253
chr17_41252993_41253008	5	Short Reads (ExpansionHunter)	4-6bp	3	2.84375	3.79638157894737
chr17_41264475_41264497	2	Short Reads (ExpansionHunter)	2-3bp	10	14.8478260869565	317.031533683708
chr17_41277425_41277439	2	Short Reads (ExpansionHunter)	2-3bp	8	7.82291666666667	0.273574561403509
chr17_41290580_41290628	4	Short Reads (ExpansionHunter)	4-6bp	12	12.23	0.30010101010101
chr17_41291040_41291046	2	Short Reads (ExpansionHunter)	2-3bp	3	3	0
chr17_41305656_41305690	2	Short Reads (ExpansionHunter)	2-3bp	21	20.85	5.26010101010101
chr17_4134352_4134364	2	Short Reads (ExpansionHunter)	2-3bp	6	6.09	0.0827272727272727
chr17_41385970_41386022	4	Short Reads (ExpansionHunter)	4-6bp	12	12.27	0.683939393939394
chr17_41392668_41392686	2	Short Reads (ExpansionHunter)	2-3bp	9	9.06	0.178181818181818
chr17_41455350_41455368	3	Short Reads (ExpansionHunter)	2-3bp	6	5.69	0.216060606060606
chr17_41490825_41490875	5	Short Reads (ExpansionHunter)	4-6bp	10	9.89	1.45242424242424
chr17_41493947_41493977	6	Short Reads (ExpansionHunter)	4-6bp	5	5.24	0.224646464646465
chr17_41507608_41507634	2	Short Reads (ExpansionHunter)	2-3bp	10	10.03	0.191010101010101
chr17_41552807_41552827	2	Short Reads (ExpansionHunter)	2-3bp	10	10.35	0.22979797979798
chr17_41554163_41554195	4	Short Reads (ExpansionHunter)	4-6bp	8	8.12	0.227878787878788
chr17_41568911_41568955	2	Short Reads (ExpansionHunter)	2-3bp	21	21.37	2.74050505050505
chr17_41594666_41594690	4	Short Reads (ExpansionHunter)	4-6bp	8	9.27	2.82535353535354
chr17_41639296_41639304	4	Short Reads (ExpansionHunter)	4-6bp	2	2	0
chr17_41649684_41649702	2	Short Reads (ExpansionHunter)	2-3bp	9	9.06	0.056969696969697
chr17_41649911_41649919	2	Short Reads (ExpansionHunter)	2-3bp	6	5.22	0.961212121212121
chr17_41657842_41657862	2	Short Reads (ExpansionHunter)	2-3bp	10	10.04	0.402424242424242
chr17_41673967_41674009	6	Short Reads (ExpansionHunter)	4-6bp	7	6.87	0.356666666666667
chr17_41675145_41675165	2	Short Reads (ExpansionHunter)	2-3bp	10	9.92	0.155151515151515
chr17_41686724_41686742	2	Short Reads (ExpansionHunter)	2-3bp	9	9.04	0.0993939393939394
chr17_41702919_41702949	5	Short Reads (ExpansionHunter)	4-6bp	6	6.01	0.111010101010101
chr17_41720187_41720207	4	Short Reads (ExpansionHunter)	4-6bp	5	5	0
chr17_41728946_41728962	4	Short Reads (ExpansionHunter)	4-6bp	3	3.22	0.173333333333333
chr17_41746960_41746984	3	Short Reads (ExpansionHunter)	2-3bp	7	7.35	0.351010101010101
chr17_41748895_41748927	2	Short Reads (ExpansionHunter)	2-3bp	14	14.43	0.53040404040404
chr17_41749306_41749342	4	Short Reads (ExpansionHunter)	4-6bp	8	8.32	0.21979797979798
chr17_41752314_41752338	4	Short Reads (ExpansionHunter)	4-6bp	6	6.01	0.01
chr17_41753352_41753376	4	Short Reads (ExpansionHunter)	4-6bp	9	7.99	2.63626262626263
chr17_41766307_41766331	6	Short Reads (ExpansionHunter)	4-6bp	4	3.97	0.0495959595959596
chr17_41789420_41789456	2	Short Reads (ExpansionHunter)	2-3bp	14	15.17	3.79909090909091
chr17_41790699_41790721	2	Short Reads (ExpansionHunter)	2-3bp	11	11.27	0.199090909090909
chr17_41796774_41796802	4	Short Reads (ExpansionHunter)	4-6bp	7	7.06	0.157979797979798
chr17_41805290_41805310	4	Short Reads (ExpansionHunter)	4-6bp	9	8.39	1.81606060606061
chr17_41826211_41826235	4	Short Reads (ExpansionHunter)	4-6bp	4	4.52	0.777373737373737
chr17_418301_418317	4	Short Reads (ExpansionHunter)	4-6bp	4	3.99	0.01
chr17_41834393_41834425	2	Short Reads (ExpansionHunter)	2-3bp	19	17.77	5.41121212121212
chr17_41858408_41858438	3	Short Reads (ExpansionHunter)	2-3bp	10	10.01	0.757474747474748
chr17_41865493_41865573	20	Short Reads (ExpansionHunter)	16bp+	2	2.45	0.795454545454545
chr17_41875428_41875446	6	Short Reads (ExpansionHunter)	4-6bp	3	3.15	0.25
chr17_41925028_41925049	3	Short Reads (ExpansionHunter)	2-3bp	8	7.71	0.207979797979798
chr17_41929865_41929885	2	Short Reads (ExpansionHunter)	2-3bp	10	10.29	0.591818181818182
chr17_41931909_41931939	3	Short Reads (ExpansionHunter)	2-3bp	12	12.02	0.706666666666667
chr17_4194086_4194104	2	Short Reads (ExpansionHunter)	2-3bp	11	10.85	0.714646464646465
chr17_41944391_41944445	2	Short Reads (ExpansionHunter)	2-3bp	15	18.45	50.3914141414141
chr17_42010142_42010162	4	Short Reads (ExpansionHunter)	4-6bp	5	4.98	0.04
chr17_42022993_42023021	4	Short Reads (ExpansionHunter)	4-6bp	7	6.95	0.0681818181818182
chr17_4202981_4203001	2	Short Reads (ExpansionHunter)	2-3bp	11	10.76	0.628686868686869
chr17_42032041_42032065	3	Short Reads (ExpansionHunter)	2-3bp	8	8.04	0.0387878787878788
chr17_42037378_42037420	2	Short Reads (ExpansionHunter)	2-3bp	17	17.71	2.2079797979798
chr17_42059625_42059637	4	Short Reads (ExpansionHunter)	4-6bp	4	3.99	0.01
chr17_42064073_42064119	2	Short Reads (ExpansionHunter)	2-3bp	25	23.33	15.1728282828283
chr17_42071776_42071792	8	Short Reads (ExpansionHunter)	7-15bp	2	1.72	0.203636363636364
chr17_4208746_4208758	3	Short Reads (ExpansionHunter)	2-3bp	4	4	0.0202020202020202
chr17_42118061_42118075	2	Short Reads (ExpansionHunter)	2-3bp	7	6.72	1.05212121212121
chr17_42157920_42157940	4	Short Reads (ExpansionHunter)	4-6bp	5	5.04	0.0387878787878788
chr17_42172536_42172582	2	Short Reads (ExpansionHunter)	2-3bp	23	23.08	3.48848484848485
chr17_42186459_42186475	4	Short Reads (ExpansionHunter)	4-6bp	4	4.01	0.01
chr17_42197014_42197064	5	Short Reads (ExpansionHunter)	4-6bp	11	11.14	1.07111111111111
chr17_42201524_42201554	2	Short Reads (ExpansionHunter)	2-3bp	15	14.86	0.384242424242424
chr17_42207487_42207525	2	Short Reads (ExpansionHunter)	2-3bp	18	18.04	0.665050505050505
chr17_42227136_42227172	4	Short Reads (ExpansionHunter)	4-6bp	12	12.13	0.457676767676768
chr17_42238095_42238151	4	Short Reads (ExpansionHunter)	4-6bp	12	12.25	1.8459595959596
chr17_4224658_4224670	4	Short Reads (ExpansionHunter)	4-6bp	3	2.65	0.22979797979798
chr17_42253107_42253139	4	Short Reads (ExpansionHunter)	4-6bp	8	7.71	0.329191919191919
chr17_42263871_42263911	2	Short Reads (ExpansionHunter)	2-3bp	18	19.45	4.87626262626263
chr17_42310778_42310800	2	Short Reads (ExpansionHunter)	2-3bp	11	10.62	0.601616161616162
chr17_42320947_42320971	2	Short Reads (ExpansionHunter)	2-3bp	12	11.6	0.606060606060606
chr17_42400837_42400861	3	Short Reads (ExpansionHunter)	2-3bp	8	8	0
chr17_42419305_42419326	3	Short Reads (ExpansionHunter)	2-3bp	7	7.24	0.184242424242424
chr17_42419882_42419918	2	Short Reads (ExpansionHunter)	2-3bp	18	18.5	2.23232323232323
chr17_42435732_42435822	5	Short Reads (ExpansionHunter)	4-6bp	6	9.25	18.8762626262626
chr17_42467874_42467888	2	Short Reads (ExpansionHunter)	2-3bp	7	7.05	0.047979797979798
chr17_42468843_42468868	5	Short Reads (ExpansionHunter)	4-6bp	5	4.6	0.262626262626263
chr17_42485539_42485569	5	Short Reads (ExpansionHunter)	4-6bp	6	6.05	0.047979797979798
chr17_42502496_42502516	2	Short Reads (ExpansionHunter)	2-3bp	10	9.99	0.01
chr17_425321_425341	5	Short Reads (ExpansionHunter)	4-6bp	4	3.95	0.047979797979798
chr17_42532204_42532225	3	Short Reads (ExpansionHunter)	2-3bp	7	7.01	0.01
chr17_42532476_42532524	4	Short Reads (ExpansionHunter)	4-6bp	11	9.89	6.05848484848485
chr17_42544573_42544593	4	Short Reads (ExpansionHunter)	4-6bp	5	4.98	0.0197979797979798
chr17_425722_425738	2	Short Reads (ExpansionHunter)	2-3bp	8	8.04	0.0387878787878788
chr17_42632083_42632119	2	Short Reads (ExpansionHunter)	2-3bp	18.5	18.5	0.393939393939394
chr17_42698445_42698481	2	Short Reads (ExpansionHunter)	2-3bp	18	18.02	0.363232323232323
chr17_42698534_42698568	2	Short Reads (ExpansionHunter)	2-3bp	17	17.2	0.323232323232323
chr17_42711890_42711923	3	Short Reads (ExpansionHunter)	2-3bp	8	9.35	2.25
chr17_42746184_42746200	4	Short Reads (ExpansionHunter)	4-6bp	4	4	0
chr17_42763724_42763752	4	Short Reads (ExpansionHunter)	4-6bp	7	7	0.0202020202020202
chr17_42767361_42767385	4	Short Reads (ExpansionHunter)	4-6bp	6	6.01	0.01
chr17_42789665_42789709	4	Short Reads (ExpansionHunter)	4-6bp	11	11.03	0.332424242424242
chr17_4279785_4279831	2	Short Reads (ExpansionHunter)	2-3bp	6	9.71	46.0665656565657
chr17_42834437_42834469	2	Short Reads (ExpansionHunter)	2-3bp	16	16.08	0.336969696969697
chr17_42848524_42848544	2	Short Reads (ExpansionHunter)	2-3bp	10	10.11	0.442323232323232
chr17_42864836_42864861	5	Short Reads (ExpansionHunter)	4-6bp	5	5	0
chr17_4289106_4289130	2	Short Reads (ExpansionHunter)	2-3bp	12	11.49	2.09080808080808
chr17_42895079_42895109	5	Short Reads (ExpansionHunter)	4-6bp	6	6.01	0.01
chr17_42899250_42899270	2	Short Reads (ExpansionHunter)	2-3bp	10	10	0.0202020202020202
chr17_42900037_42900067	5	Short Reads (ExpansionHunter)	4-6bp	6	5.98	0.04
chr17_42916572_42916600	4	Short Reads (ExpansionHunter)	4-6bp	9	8.45	0.815656565656566
chr17_42918097_42918117	4	Short Reads (ExpansionHunter)	4-6bp	6	5.75	0.189393939393939
chr17_42930449_42930467	6	Short Reads (ExpansionHunter)	4-6bp	3	3.05	0.047979797979798
chr17_42971284_42971306	2	Short Reads (ExpansionHunter)	2-3bp	13	13.21	1.31909090909091
chr17_42972298_42972308	2	Short Reads (ExpansionHunter)	2-3bp	2	2	0
chr17_43007847_43007873	2	Short Reads (ExpansionHunter)	2-3bp	12	14.57	21.7223232323232
chr17_43018926_43018944	3	Short Reads (ExpansionHunter)	2-3bp	5	5	0
chr17_43038123_43038153	2	Short Reads (ExpansionHunter)	2-3bp	16	15.75	0.896464646464647
chr17_43059469_43059514	3	Short Reads (ExpansionHunter)	2-3bp	15	15.66	1.23676767676768
chr17_43086109_43086147	2	Short Reads (ExpansionHunter)	2-3bp	19	20.03	3.82737373737374
chr17_43109049_43109057	4	Short Reads (ExpansionHunter)	4-6bp	2	3.24	3.4569696969697
chr17_43131380_43131398	3	Short Reads (ExpansionHunter)	2-3bp	6	5.68	0.21979797979798
chr17_4313625_4313643	2	Short Reads (ExpansionHunter)	2-3bp	9	9	0
chr17_43177572_43177620	2	Short Reads (ExpansionHunter)	2-3bp	23	22.6	11.4141414141414
chr17_43186003_43186051	4	Short Reads (ExpansionHunter)	4-6bp	10	9.72	0.425858585858586
chr17_43223459_43223479	2	Short Reads (ExpansionHunter)	2-3bp	11	15.48	45.6460606060606
chr17_43306364_43306368	2	Short Reads (ExpansionHunter)	2-3bp	2	2.64	0.879191919191919
chr17_43307125_43307149	4	Short Reads (ExpansionHunter)	4-6bp	6	5.98	0.04
chr17_43307762_43307816	2	Short Reads (ExpansionHunter)	2-3bp	21	19.98	13.5955555555556
chr17_4330976_4331008	2	Short Reads (ExpansionHunter)	2-3bp	16	18.12	8.16727272727273
chr17_4334541_4334557	4	Short Reads (ExpansionHunter)	4-6bp	4	4.01	0.01
chr17_43346366_43346378	2	Short Reads (ExpansionHunter)	2-3bp	6	6.28	0.203636363636364
chr17_43390083_43390111	4	Short Reads (ExpansionHunter)	4-6bp	7	6.81	0.337272727272727
chr17_43395168_43395184	8	Short Reads (ExpansionHunter)	7-15bp	2	2.03	0.0293939393939394
chr17_43397310_43397342	4	Short Reads (ExpansionHunter)	4-6bp	7	7.29	0.248383838383838
chr17_43402502_43402512	5	Short Reads (ExpansionHunter)	4-6bp	2	2.34	0.307474747474747
chr17_43408703_43408758	5	Short Reads (ExpansionHunter)	4-6bp	10	8.94	12.36
chr17_43454462_43454510	4	Short Reads (ExpansionHunter)	4-6bp	10	9.72	2.20363636363636
chr17_43470293_43470308	3	Short Reads (ExpansionHunter)	2-3bp	5	5.25	0.189393939393939
chr17_43477667_43477687	4	Short Reads (ExpansionHunter)	4-6bp	5	5.01	0.01
chr17_43484233_43484254	7	Short Reads (ExpansionHunter)	7-15bp	2	2.12	0.106666666666667
chr17_43510033_43510061	4	Short Reads (ExpansionHunter)	4-6bp	7	7.19	0.155454545454545
chr17_43518576_43518591	3	Short Reads (ExpansionHunter)	2-3bp	5	4.76	0.184242424242424
chr17_43536117_43536141	4	Short Reads (ExpansionHunter)	4-6bp	6	5.76	0.184242424242424
chr17_43543276_43543296	2	Short Reads (ExpansionHunter)	2-3bp	12	13.76	16.4872727272727
chr17_43545194_43545234	2	Short Reads (ExpansionHunter)	2-3bp	21	21.59	2.14333333333333
chr17_43545934_43545980	2	Short Reads (ExpansionHunter)	2-3bp	23	23.67	6.20313131313131
chr17_43569855_43569887	4	Short Reads (ExpansionHunter)	4-6bp	13	12.41	3.39585858585859
chr17_43571689_43571716	3	Short Reads (ExpansionHunter)	2-3bp	8	8.38	0.298585858585859
chr17_43572731_43572759	4	Short Reads (ExpansionHunter)	4-6bp	6	6.67	0.809191919191919
chr17_43576285_43576321	4	Short Reads (ExpansionHunter)	4-6bp	9	8.61	0.422121212121212
chr17_43578734_43578762	2	Short Reads (ExpansionHunter)	2-3bp	16	15.53	1.56474747474747
chr17_43600415_43600439	2	Short Reads (ExpansionHunter)	2-3bp	12	12.19	0.216060606060606
chr17_43617172_43617198	2	Short Reads (ExpansionHunter)	2-3bp	16	15.23	1.83545454545455
chr17_43619444_43619492	2	Short Reads (ExpansionHunter)	2-3bp	23	23.23	2.64353535353535
chr17_43623002_43623017	5	Short Reads (ExpansionHunter)	4-6bp	3	3.16	0.135757575757576
chr17_43631022_43631043	3	Short Reads (ExpansionHunter)	2-3bp	7	7.76	1.37616161616162
chr17_43635362_43635402	4	Short Reads (ExpansionHunter)	4-6bp	11	10.56	1.7640404040404
chr17_43667848_43667870	2	Short Reads (ExpansionHunter)	2-3bp	11	10.63	2.29606060606061
chr17_43672737_43672767	2	Short Reads (ExpansionHunter)	2-3bp	15	14.49	1.24232323232323
chr17_43672997_43673015	2	Short Reads (ExpansionHunter)	2-3bp	9	8.91	0.0827272727272727
chr17_43675695_43675731	2	Short Reads (ExpansionHunter)	2-3bp	17	16.52	16.1107070707071
chr17_43739725_43739755	2	Short Reads (ExpansionHunter)	2-3bp	15	14.8	0.363636363636364
chr17_43742823_43742867	2	Short Reads (ExpansionHunter)	2-3bp	21	21.92	3.79151515151515
chr17_43749388_43749430	2	Short Reads (ExpansionHunter)	2-3bp	18	18.55	3.32070707070707
chr17_43751380_43751398	2	Short Reads (ExpansionHunter)	2-3bp	7	7.93	1.23747474747475
chr17_43770990_43771020	2	Short Reads (ExpansionHunter)	2-3bp	12	12.26	2.27515151515152
chr17_43785002_43785024	2	Short Reads (ExpansionHunter)	2-3bp	11	10.99	0.373636363636364
chr17_43786955_43786982	3	Short Reads (ExpansionHunter)	2-3bp	9	9.63	2.70010101010101
chr17_4379160_4379184	3	Short Reads (ExpansionHunter)	2-3bp	8	8.05	0.169191919191919
chr17_43794286_43794294	4	Short Reads (ExpansionHunter)	4-6bp	2	1.99	0.01
chr17_43806151_43806167	4	Short Reads (ExpansionHunter)	4-6bp	4	4.13	0.114242424242424
chr17_43820605_43820639	2	Short Reads (ExpansionHunter)	2-3bp	17	18.34	14.9337373737374
chr17_43835485_43835530	5	Short Reads (ExpansionHunter)	4-6bp	9	8.36	1.54585858585859
chr17_43838731_43838767	3	Short Reads (ExpansionHunter)	2-3bp	12	12.3	1.2020202020202
chr17_43848243_43848263	4	Short Reads (ExpansionHunter)	4-6bp	5	4.96	0.0791919191919192
chr17_43850452_43850480	4	Short Reads (ExpansionHunter)	4-6bp	7	7.03	0.0293939393939394
chr17_43867576_43867639	3	Short Reads (ExpansionHunter)	2-3bp	22	21.77	4.84555555555556
chr17_43876638_43876656	2	Short Reads (ExpansionHunter)	2-3bp	9	8.92	0.64
chr17_43892982_43893034	4	Short Reads (ExpansionHunter)	4-6bp	8	8.4	1.17171717171717
chr17_4390585_4390607	2	Short Reads (ExpansionHunter)	2-3bp	11	11.14	0.848888888888889
chr17_4392565_4392585	4	Short Reads (ExpansionHunter)	4-6bp	5	4.95	0.047979797979798
chr17_4393065_4393093	4	Short Reads (ExpansionHunter)	4-6bp	7	7.37	0.599090909090909
chr17_4393385_4393406	3	Short Reads (ExpansionHunter)	2-3bp	7	7.01	0.01
chr17_43993851_43993869	3	Short Reads (ExpansionHunter)	2-3bp	6	6.08	0.0743434343434344
chr17_44038660_44038670	2	Short Reads (ExpansionHunter)	2-3bp	5	4.96	0.0387878787878788
chr17_44041020_44041034	2	Short Reads (ExpansionHunter)	2-3bp	7	7.07	0.247575757575758
chr17_44048018_44048064	2	Short Reads (ExpansionHunter)	2-3bp	22	21.72	5.07232323232323
chr17_4407924_4407972	4	Short Reads (ExpansionHunter)	4-6bp	10.5	9.77	2.62333333333333
chr17_44094712_44094726	2	Short Reads (ExpansionHunter)	2-3bp	7	7.03	0.0293939393939394
chr17_44133535_44133567	4	Short Reads (ExpansionHunter)	4-6bp	9	9.03	0.978888888888889
chr17_44135028_44135049	3	Short Reads (ExpansionHunter)	2-3bp	6	6.41	0.244343434343434
chr17_44172349_44172361	2	Short Reads (ExpansionHunter)	2-3bp	6	6.4	0.242424242424242
chr17_44206413_44206431	2	Short Reads (ExpansionHunter)	2-3bp	9	10.33	2.80919191919192
chr17_44219613_44219637	3	Short Reads (ExpansionHunter)	2-3bp	6	6	0
chr17_44263707_44263739	4	Short Reads (ExpansionHunter)	4-6bp	7	7.55	5.05808080808081
chr17_44276739_44276827	4	Short Reads (ExpansionHunter)	4-6bp	20	20.73	15.6334343434343
chr17_44281192_44281224	4	Short Reads (ExpansionHunter)	4-6bp	8	8.55	0.755050505050505
chr17_44289958_44289968	5	Short Reads (ExpansionHunter)	4-6bp	2	2.55	0.734848484848485
chr17_44290422_44290437	5	Short Reads (ExpansionHunter)	4-6bp	3	3	0
chr17_44293149_44293191	2	Short Reads (ExpansionHunter)	2-3bp	21	20.96	3.19030303030303
chr17_44297616_44297648	4	Short Reads (ExpansionHunter)	4-6bp	8	8.09	0.0827272727272727
chr17_44300008_44300028	4	Short Reads (ExpansionHunter)	4-6bp	5	5	0
chr17_44306893_44306920	3	Short Reads (ExpansionHunter)	2-3bp	9	9.33	1.49606060606061
chr17_44329704_44329748	4	Short Reads (ExpansionHunter)	4-6bp	10	9.55	1.96717171717172
chr17_44330755_44330775	2	Short Reads (ExpansionHunter)	2-3bp	10.5	15.78	42.9814141414141
chr17_4435747_4435759	4	Short Reads (ExpansionHunter)	4-6bp	3	2.84	0.135757575757576
chr17_44357730_44357758	2	Short Reads (ExpansionHunter)	2-3bp	14	17.73	22.7243434343434
chr17_44366826_44366846	2	Short Reads (ExpansionHunter)	2-3bp	10	8.82	2.18949494949495
chr17_44373144_44373159	5	Short Reads (ExpansionHunter)	4-6bp	3	2.98	0.0197979797979798
chr17_4438940_4438964	2	Short Reads (ExpansionHunter)	2-3bp	12	11.49	0.454444444444444
chr17_44394241_44394263	2	Short Reads (ExpansionHunter)	2-3bp	11	11.02	0.04
chr17_4441983_4442017	2	Short Reads (ExpansionHunter)	2-3bp	24	22.46	12.8367676767677
chr17_44426848_44426880	2	Short Reads (ExpansionHunter)	2-3bp	14	14.14	2.54585858585859
chr17_44462985_44463021	4	Short Reads (ExpansionHunter)	4-6bp	7	7.95	1.82575757575758
chr17_44465093_44465099	3	Short Reads (ExpansionHunter)	2-3bp	4	3.26	0.941818181818182
chr17_44476029_44476044	5	Short Reads (ExpansionHunter)	4-6bp	3	3	0
chr17_44480870_44480894	6	Short Reads (ExpansionHunter)	4-6bp	4	4.02	0.0197979797979798
chr17_4451230_4451248	3	Short Reads (ExpansionHunter)	2-3bp	7	6.58	0.246060606060606
chr17_44513097_44513127	6	Short Reads (ExpansionHunter)	4-6bp	5	4.98	0.0197979797979798
chr17_44527627_44527663	3	Short Reads (ExpansionHunter)	2-3bp	11	11.81	1.26656565656566
chr17_44548946_44548986	4	Short Reads (ExpansionHunter)	4-6bp	7	8.14	2.08121212121212
chr17_44580396_44580429	3	Short Reads (ExpansionHunter)	2-3bp	13	11.76	4.00242424242424
chr17_44585218_44585260	2	Short Reads (ExpansionHunter)	2-3bp	14	13.72	1.55717171717172
chr17_44591919_44591933	2	Short Reads (ExpansionHunter)	2-3bp	7	7.01	0.01
chr17_44597415_44597427	2	Short Reads (ExpansionHunter)	2-3bp	6	6.42	0.246060606060606
chr17_44599112_44599148	4	Short Reads (ExpansionHunter)	4-6bp	11	11.19	1.08474747474747
chr17_44605775_44605793	6	Short Reads (ExpansionHunter)	4-6bp	3	3.71	0.753434343434343
chr17_44612925_44612945	4	Short Reads (ExpansionHunter)	4-6bp	5	5.91	1.03222222222222
chr17_44614716_44614741	5	Short Reads (ExpansionHunter)	4-6bp	5	4.55	0.25
chr17_44624489_44624514	5	Short Reads (ExpansionHunter)	4-6bp	5	5.7	0.717171717171717
chr17_44646145_44646173	2	Short Reads (ExpansionHunter)	2-3bp	15	15.03	1.58494949494949
chr17_44654153_44654175	2	Short Reads (ExpansionHunter)	2-3bp	11	9.82	1.70464646464646
chr17_44663268_44663307	3	Short Reads (ExpansionHunter)	2-3bp	14	14.36	0.93979797979798
chr17_44691057_44691081	4	Short Reads (ExpansionHunter)	4-6bp	6	6.21	0.167575757575758
chr17_44700471_44700511	4	Short Reads (ExpansionHunter)	4-6bp	10	9.88	0.631919191919192
chr17_44722235_44722249	2	Short Reads (ExpansionHunter)	2-3bp	7	7.03	0.0293939393939394
chr17_44729683_44729727	2	Short Reads (ExpansionHunter)	2-3bp	22	21.25	6.4520202020202
chr17_44774097_44774109	6	Short Reads (ExpansionHunter)	4-6bp	3	2.64	0.232727272727273
chr17_44788903_44788953	5	Short Reads (ExpansionHunter)	4-6bp	8	8.34	5.33777777777778
chr17_44796804_44796822	2	Short Reads (ExpansionHunter)	2-3bp	8	8.1	0.0909090909090909
chr17_44808428_44808462	2	Short Reads (ExpansionHunter)	2-3bp	16	16.77	3.63343434343434
chr17_44809091_44809103	4	Short Reads (ExpansionHunter)	4-6bp	3	2.79	0.167575757575758
chr17_4481873_4481887	2	Short Reads (ExpansionHunter)	2-3bp	7	6.49	0.333232323232323
chr17_44819659_44819703	4	Short Reads (ExpansionHunter)	4-6bp	11	10.01	2.29282828282828
chr17_44833224_44833254	2	Short Reads (ExpansionHunter)	2-3bp	17	16.89	1.5130303030303
chr17_44859641_44859661	2	Short Reads (ExpansionHunter)	2-3bp	10	10.27	0.25969696969697
chr17_44866411_44866421	5	Short Reads (ExpansionHunter)	4-6bp	2	2.33	0.223333333333333
chr17_44877815_44877839	3	Short Reads (ExpansionHunter)	2-3bp	8	7.82	1.24
chr17_44908898_44908922	4	Short Reads (ExpansionHunter)	4-6bp	6	5.42	0.710707070707071
chr17_44937977_44938017	2	Short Reads (ExpansionHunter)	2-3bp	18	18.41	4.4059595959596
chr17_44952776_44952811	5	Short Reads (ExpansionHunter)	4-6bp	7	7.47	0.817272727272727
chr17_44953756_44953786	3	Short Reads (ExpansionHunter)	2-3bp	10	10.02	1.11070707070707
chr17_44954038_44954050	4	Short Reads (ExpansionHunter)	4-6bp	3	2.76	0.184242424242424
chr17_44964831_44964851	5	Short Reads (ExpansionHunter)	4-6bp	5	4.58	0.246060606060606
chr17_44980337_44980375	2	Short Reads (ExpansionHunter)	2-3bp	19	19.95	7.98737373737374
chr17_44982977_44982997	4	Short Reads (ExpansionHunter)	4-6bp	5	4.96	0.0387878787878788
chr17_44996696_44996728	2	Short Reads (ExpansionHunter)	2-3bp	18	18.03	4.3930303030303
chr17_45003531_45003567	2	Short Reads (ExpansionHunter)	2-3bp	19	18.87	1.60919191919192
chr17_4500580_4500590	2	Short Reads (ExpansionHunter)	2-3bp	5	4.76	0.426666666666667
chr17_45012391_45012431	4	Short Reads (ExpansionHunter)	4-6bp	7	8.09	4.72919191919192
chr17_45015327_45015360	3	Short Reads (ExpansionHunter)	2-3bp	11	10.95	0.876262626262626
chr17_45024286_45024338	2	Short Reads (ExpansionHunter)	2-3bp	21	19.22	10.4561616161616
chr17_45033181_45033206	5	Short Reads (ExpansionHunter)	4-6bp	5	5.33	0.405151515151515
chr17_45038071_45038091	5	Short Reads (ExpansionHunter)	4-6bp	4	4	0
chr17_45050038_45050054	4	Short Reads (ExpansionHunter)	4-6bp	5	4.96	0.0387878787878788
chr17_45053256_45053272	4	Short Reads (ExpansionHunter)	4-6bp	5	4.58	0.246060606060606
chr17_45055362_45055390	4	Short Reads (ExpansionHunter)	4-6bp	6	6.39	0.24030303030303
chr17_45060102_45060122	5	Short Reads (ExpansionHunter)	4-6bp	4	4.08	0.0743434343434344
chr17_45070255_45070271	2	Short Reads (ExpansionHunter)	2-3bp	8	8.21	0.167575757575758
chr17_45091187_45091237	2	Short Reads (ExpansionHunter)	2-3bp	26	26.38	10.2783838383838
chr17_45111373_45111403	2	Short Reads (ExpansionHunter)	2-3bp	15	15.26	1.32565656565657
chr17_45125597_45125617	5	Short Reads (ExpansionHunter)	4-6bp	4	4.01	0.01
chr17_45127769_45127779	2	Short Reads (ExpansionHunter)	2-3bp	5	5	0
chr17_45165768_45165793	5	Short Reads (ExpansionHunter)	4-6bp	5	4.99	0.01
chr17_45167616_45167640	4	Short Reads (ExpansionHunter)	4-6bp	6	6.11	0.0988888888888889
chr17_45179096_45179122	2	Short Reads (ExpansionHunter)	2-3bp	14	13.78	0.79959595959596
chr17_45182847_45182891	2	Short Reads (ExpansionHunter)	2-3bp	19	19.92	9.60969696969697
chr17_4518535_4518547	4	Short Reads (ExpansionHunter)	4-6bp	3	3.03	0.0293939393939394
chr17_45191708_45191738	5	Short Reads (ExpansionHunter)	4-6bp	6	6.51	0.636262626262626
chr17_45230155_45230176	7	Short Reads (ExpansionHunter)	7-15bp	3	2.82	0.330909090909091
chr17_45242067_45242091	3	Short Reads (ExpansionHunter)	2-3bp	8	7.96	0.382222222222222
chr17_45250258_45250302	2	Short Reads (ExpansionHunter)	2-3bp	21	21.82	2.43191919191919
chr17_45291296_45291320	2	Short Reads (ExpansionHunter)	2-3bp	12	11.55	0.351010101010101
chr17_45317018_45317027	3	Short Reads (ExpansionHunter)	2-3bp	3	3.15	0.431818181818182
chr17_4532156_4532172	8	Short Reads (ExpansionHunter)	7-15bp	2	1.73	0.199090909090909
chr17_45337216_45337238	2	Short Reads (ExpansionHunter)	2-3bp	11	11.19	0.397878787878788
chr17_45340978_45341002	4	Short Reads (ExpansionHunter)	4-6bp	6	6	0.0202020202020202
chr17_45384129_45384169	4	Short Reads (ExpansionHunter)	4-6bp	10	9.89	2.09888888888889
chr17_45399591_45399621	5	Short Reads (ExpansionHunter)	4-6bp	6	8.33	10.5263636363636
chr17_45400914_45400944	6	Short Reads (ExpansionHunter)	4-6bp	5	5.38	0.318787878787879
chr17_45411795_45411819	2	Short Reads (ExpansionHunter)	2-3bp	12	12.19	0.478686868686869
chr17_45419512_45419556	2	Short Reads (ExpansionHunter)	2-3bp	13	15.37	17.3465656565657
chr17_45420295_45420315	5	Short Reads (ExpansionHunter)	4-6bp	3	3.47777777777778	0.25230961298377
chr17_45476130_45476146	2	Short Reads (ExpansionHunter)	2-3bp	8	7.97	0.0495959595959596
chr17_45476198_45476214	2	Short Reads (ExpansionHunter)	2-3bp	8	7.96	0.0387878787878788
chr17_45479688_45479718	5	Short Reads (ExpansionHunter)	4-6bp	6	6.08	0.175353535353535
chr17_45561198_45561206	2	Short Reads (ExpansionHunter)	2-3bp	4	3.96	0.0791919191919192
chr17_45567586_45567598	6	Short Reads (ExpansionHunter)	4-6bp	2	2.01020408163265	0.0102040816326531
chr17_45573468_45573484	4	Short Reads (ExpansionHunter)	4-6bp	4	4.44	0.693333333333333
chr17_4557620_4557638	3	Short Reads (ExpansionHunter)	2-3bp	6	6.2	0.161616161616162
chr17_45592099_45592127	4	Short Reads (ExpansionHunter)	4-6bp	7	6.97	0.11020202020202
chr17_45594557_45594561	2	Short Reads (ExpansionHunter)	2-3bp	2	2	0
chr17_45598871_45598886	5	Short Reads (ExpansionHunter)	4-6bp	3	2.94	0.178181818181818
chr17_4563242_4563264	2	Short Reads (ExpansionHunter)	2-3bp	11	10.67	0.566767676767677
chr17_45642411_45642465	2	Short Reads (ExpansionHunter)	2-3bp	29	28.99	14.5958585858586
chr17_45653187_45653213	2	Short Reads (ExpansionHunter)	2-3bp	13	13	3.05050505050505
chr17_45730515_45730571	4	Short Reads (ExpansionHunter)	4-6bp	13	12.5612244897959	3.48590363980644
chr17_45734624_45734632	4	Short Reads (ExpansionHunter)	4-6bp	2	2	0
chr17_45742047_45742067	2	Short Reads (ExpansionHunter)	2-3bp	9	8.69	4.05444444444444
chr17_4574477_4574507	2	Short Reads (ExpansionHunter)	2-3bp	12	12.88	3.39959595959596
chr17_45764218_45764266	4	Short Reads (ExpansionHunter)	4-6bp	11	11.16	2.80242424242424
chr17_45770203_45770235	4	Short Reads (ExpansionHunter)	4-6bp	8	7.77551020408163	0.340837365874185
chr17_45772484_45772504	4	Short Reads (ExpansionHunter)	4-6bp	4	4.23469387755102	0.284557121817799
chr17_45803757_45803775	2	Short Reads (ExpansionHunter)	2-3bp	9	9.08	17.4480808080808
chr17_45808624_45808664	5	Short Reads (ExpansionHunter)	4-6bp	8	8.01	0.01
chr17_4581337_4581381	2	Short Reads (ExpansionHunter)	2-3bp	21	19.75	13.260101010101
chr17_45848727_45848751	4	Short Reads (ExpansionHunter)	4-6bp	6	5.88	0.712727272727273
chr17_45851263_45851279	2	Short Reads (ExpansionHunter)	2-3bp	8	7.96	0.0993939393939394
chr17_45854491_45854503	6	Short Reads (ExpansionHunter)	4-6bp	2	1.80612244897959	0.157900273511466
chr17_45856444_45856468	4	Short Reads (ExpansionHunter)	4-6bp	6	5.97959183673469	0.0408163265306122
chr17_45856590_45856610	4	Short Reads (ExpansionHunter)	4-6bp	5	5.08163265306122	0.343782873974332
chr17_45857045_45857061	4	Short Reads (ExpansionHunter)	4-6bp	4	4.28125	0.225328947368421
chr17_4586512_4586540	2	Short Reads (ExpansionHunter)	2-3bp	11	11.11	0.139292929292929
chr17_45870513_45870533	2	Short Reads (ExpansionHunter)	2-3bp	10	9.77	1.37080808080808
chr17_45875874_45875894	2	Short Reads (ExpansionHunter)	2-3bp	10	10.0918367346939	0.166736797811908
chr17_45878773_45878798	5	Short Reads (ExpansionHunter)	4-6bp	5	5.03	0.0293939393939394
chr17_45884317_45884337	5	Short Reads (ExpansionHunter)	4-6bp	4	3.98	0.0197979797979798
chr17_45887030_45887070	4	Short Reads (ExpansionHunter)	4-6bp	10	10.234693877551	0.490742688828109
chr17_45891352_45891370	2	Short Reads (ExpansionHunter)	2-3bp	9	8.98	0.0197979797979798
chr17_45895048_45895090	2	Short Reads (ExpansionHunter)	2-3bp	21	20.4489795918367	1.36334946349674
chr17_45922486_45922518	2	Short Reads (ExpansionHunter)	2-3bp	16	17.4183673469388	11.4623395750053
chr17_4594452_4594480	4	Short Reads (ExpansionHunter)	4-6bp	7	7.34	0.226666666666667
chr17_45953003_45953033	3	Short Reads (ExpansionHunter)	2-3bp	10.5	10.55	6.02777777777778
chr17_45980589_45980605	2	Short Reads (ExpansionHunter)	2-3bp	8	7.98	0.868282828282828
chr17_45988886_45988910	4	Short Reads (ExpansionHunter)	4-6bp	6	6.0625	0.0592105263157895
chr17_46003099_46003121	2	Short Reads (ExpansionHunter)	2-3bp	11	11.1	0.292929292929293
chr17_4601512_4601540	4	Short Reads (ExpansionHunter)	4-6bp	7	7.07	0.106161616161616
chr17_46022897_46022917	4	Short Reads (ExpansionHunter)	4-6bp	5	5.03	0.0293939393939394
chr17_46041878_46041910	2	Short Reads (ExpansionHunter)	2-3bp	16	16.54	3.13979797979798
chr17_46074763_46074807	4	Short Reads (ExpansionHunter)	4-6bp	11	10.76	0.608484848484849
chr17_46084381_46084405	3	Short Reads (ExpansionHunter)	2-3bp	8	7.5	2.68556701030928
chr17_46091812_46091832	4	Short Reads (ExpansionHunter)	4-6bp	5	5.13265306122449	0.116242373237955
chr17_46093484_46093500	2	Short Reads (ExpansionHunter)	2-3bp	8	8.01	0.01
chr17_4610679_4610699	4	Short Reads (ExpansionHunter)	4-6bp	5	5.32	0.21979797979798
chr17_46114356_46114374	6	Short Reads (ExpansionHunter)	4-6bp	3	2.79	0.167575757575758
chr17_46116542_46116554	3	Short Reads (ExpansionHunter)	2-3bp	4	4.04	0.0791919191919192
chr17_46142612_46142632	5	Short Reads (ExpansionHunter)	4-6bp	4	4	0
chr17_46143497_46143517	4	Short Reads (ExpansionHunter)	4-6bp	5	4.91	0.547373737373737
chr17_46170146_46170166	5	Short Reads (ExpansionHunter)	4-6bp	4	4	0
chr17_46183552_46183558	3	Short Reads (ExpansionHunter)	2-3bp	2	2	0
chr17_46193137_46193149	4	Short Reads (ExpansionHunter)	4-6bp	3	3.01	0.01
chr17_46193287_46193293	3	Short Reads (ExpansionHunter)	2-3bp	2	1.97959183673469	1.50473385230381
chr17_46193347_46193365	3	Short Reads (ExpansionHunter)	2-3bp	6	5.92	0.195555555555556
chr17_46200038_46200066	2	Short Reads (ExpansionHunter)	2-3bp	15	14.76	0.70949494949495
chr17_46200744_46200762	2	Short Reads (ExpansionHunter)	2-3bp	9	8.95	0.0883838383838384
chr17_46213288_46213312	3	Short Reads (ExpansionHunter)	2-3bp	8	7.98	0.0197979797979798
chr17_46241046_46241091	5	Short Reads (ExpansionHunter)	4-6bp	9	9.69	1.52919191919192
chr17_4625742_4625766	4	Short Reads (ExpansionHunter)	4-6bp	6	6	0
chr17_46262359_46262383	3	Short Reads (ExpansionHunter)	2-3bp	8	8.14	0.444848484848485
chr17_46277637_46277653	4	Short Reads (ExpansionHunter)	4-6bp	4	4.18367346938776	0.81127708815485
chr17_46290118_46290138	5	Short Reads (ExpansionHunter)	4-6bp	4	4	0
chr17_46300577_46300587	5	Short Reads (ExpansionHunter)	4-6bp	2	1.98936170212766	0.0106382978723404
chr17_4634959_4634983	3	Short Reads (ExpansionHunter)	2-3bp	9	8.77	0.178888888888889
chr17_4642063_4642077	2	Short Reads (ExpansionHunter)	2-3bp	7	7	0
chr17_4653608_4653634	2	Short Reads (ExpansionHunter)	2-3bp	12	12.68	3.47232323232323
chr17_4655986_4656002	4	Short Reads (ExpansionHunter)	4-6bp	4	3.74	0.254949494949495
chr17_46678487_46678509	2	Short Reads (ExpansionHunter)	2-3bp	11	10.98	0.0602020202020202
chr17_4667990_4668022	2	Short Reads (ExpansionHunter)	2-3bp	18.5	18.4	1.75757575757576
chr17_46737572_46737604	2	Short Reads (ExpansionHunter)	2-3bp	16	14.7446808510638	12.7083047357584
chr17_46737908_46737950	3	Short Reads (ExpansionHunter)	2-3bp	8	9.12765957446809	8.86524822695035
chr17_46741764_46741782	3	Short Reads (ExpansionHunter)	2-3bp	7	5.95	2.57323232323232
chr17_46767779_46767803	4	Short Reads (ExpansionHunter)	4-6bp	6	6.03	0.0495959595959596
chr17_46771760_46771785	5	Short Reads (ExpansionHunter)	4-6bp	4	3.72222222222222	0.966916354556804
chr17_46779053_46779103	2	Short Reads (ExpansionHunter)	2-3bp	27.5	28.3	296.620338983051
chr17_46836095_46836135	2	Short Reads (ExpansionHunter)	2-3bp	20	22.59	15.3756565656566
chr17_46844809_46844829	4	Short Reads (ExpansionHunter)	4-6bp	5	4.98	0.403636363636364
chr17_46847967_46847995	2	Short Reads (ExpansionHunter)	2-3bp	14	13.84	4.9640404040404
chr17_46848932_46848950	2	Short Reads (ExpansionHunter)	2-3bp	9	10.01	3.42414141414141
chr17_46852389_46852441	2	Short Reads (ExpansionHunter)	2-3bp	25	24.45	5.26010101010101
chr17_46857920_46857944	3	Short Reads (ExpansionHunter)	2-3bp	8	8.4	0.242424242424242
chr17_46858465_46858495	5	Short Reads (ExpansionHunter)	4-6bp	6	6.11	0.0988888888888889
chr17_46868595_46868620	5	Short Reads (ExpansionHunter)	4-6bp	5	5	0
chr17_46873086_46873132	2	Short Reads (ExpansionHunter)	2-3bp	18	19.23	5.31020202020202
chr17_46887765_46887789	4	Short Reads (ExpansionHunter)	4-6bp	6	6.2	0.323232323232323
chr17_46902461_46902489	2	Short Reads (ExpansionHunter)	2-3bp	15	14.9	0.797979797979798
chr17_46904446_46904498	4	Short Reads (ExpansionHunter)	4-6bp	11	11.1	0.191919191919192
chr17_46905780_46905814	2	Short Reads (ExpansionHunter)	2-3bp	15	15.87	1.40717171717172
chr17_46918596_46918638	2	Short Reads (ExpansionHunter)	2-3bp	18	16.83	4.44555555555556
chr17_46957613_46957637	4	Short Reads (ExpansionHunter)	4-6bp	6	5.59	0.244343434343434
chr17_4697215_4697230	5	Short Reads (ExpansionHunter)	4-6bp	3	3.23	0.178888888888889
chr17_46975892_46975904	4	Short Reads (ExpansionHunter)	4-6bp	4	3.79	0.167575757575758
chr17_4698008_4698026	2	Short Reads (ExpansionHunter)	2-3bp	9	8.93	0.348585858585859
chr17_4698727_4698748	3	Short Reads (ExpansionHunter)	2-3bp	7	7.04	0.0387878787878788
chr17_46991615_46991645	5	Short Reads (ExpansionHunter)	4-6bp	4	4.58	0.852121212121212
chr17_46992198_46992218	4	Short Reads (ExpansionHunter)	4-6bp	11	9.18	11.5632323232323
chr17_47026905_47026929	4	Short Reads (ExpansionHunter)	4-6bp	6	6.47	0.271818181818182
chr17_47088259_47088271	4	Short Reads (ExpansionHunter)	4-6bp	3	2.63	0.235454545454545
chr17_47095163_47095187	4	Short Reads (ExpansionHunter)	4-6bp	10	8.41	3.47666666666667
chr17_47099954_47099966	6	Short Reads (ExpansionHunter)	4-6bp	3	2.62	0.237979797979798
chr17_47100724_47100774	2	Short Reads (ExpansionHunter)	2-3bp	19	18.13	10.8415151515152
chr17_47135407_47135449	3	Short Reads (ExpansionHunter)	2-3bp	14	13.83	0.607171717171717
chr17_47144871_47144893	2	Short Reads (ExpansionHunter)	2-3bp	12	11.83	3.98090909090909
chr17_47147400_47147428	4	Short Reads (ExpansionHunter)	4-6bp	7	7.35	0.532828282828283
chr17_4715694_4715724	2	Short Reads (ExpansionHunter)	2-3bp	19	17.15	21.8257575757576
chr17_47177857_47177879	2	Short Reads (ExpansionHunter)	2-3bp	11	10.7	0.292929292929293
chr17_47208550_47208588	2	Short Reads (ExpansionHunter)	2-3bp	19	18.36	3.3640404040404
chr17_47213871_47213892	3	Short Reads (ExpansionHunter)	2-3bp	7	7.01	0.01
chr17_4722273_4722300	3	Short Reads (ExpansionHunter)	2-3bp	7	7.5	0.757575757575758
chr17_47223737_47223753	2	Short Reads (ExpansionHunter)	2-3bp	8	8.06	0.056969696969697
chr17_47234487_47234515	4	Short Reads (ExpansionHunter)	4-6bp	7	7.07	0.0657575757575758
chr17_47236106_47236134	4	Short Reads (ExpansionHunter)	4-6bp	8	7.7	0.797979797979798
chr17_47247642_47247657	3	Short Reads (ExpansionHunter)	2-3bp	5	4.72	0.486464646464646
chr17_47251977_47252011	2	Short Reads (ExpansionHunter)	2-3bp	17	16.82	6.91676767676768
chr17_47254972_47254992	4	Short Reads (ExpansionHunter)	4-6bp	5	4.86	0.121616161616162
chr17_47255968_47255996	4	Short Reads (ExpansionHunter)	4-6bp	7	7.24	0.325656565656566
chr17_47260074_47260088	2	Short Reads (ExpansionHunter)	2-3bp	7	7.34	0.226666666666667
chr17_4726175_4726195	5	Short Reads (ExpansionHunter)	4-6bp	4	4.15	0.128787878787879
chr17_47272684_47272736	4	Short Reads (ExpansionHunter)	4-6bp	14	13.48	0.555151515151515
chr17_47287024_47287034	5	Short Reads (ExpansionHunter)	4-6bp	2	1.91	0.0827272727272727
chr17_47288206_47288240	2	Short Reads (ExpansionHunter)	2-3bp	17	15.36	10.5155555555556
chr17_47290448_47290472	4	Short Reads (ExpansionHunter)	4-6bp	7	7.85	2.47222222222222
chr17_47304598_47304622	6	Short Reads (ExpansionHunter)	4-6bp	4	3.94	0.117575757575758
chr17_47308160_47308187	3	Short Reads (ExpansionHunter)	2-3bp	12	12.21	8.0059595959596
chr17_47390238_47390244	2	Short Reads (ExpansionHunter)	2-3bp	3	2.9	0.0909090909090909
chr17_47390325_47390345	2	Short Reads (ExpansionHunter)	2-3bp	10	10.64	3.74787878787879
chr17_47390914_47390946	4	Short Reads (ExpansionHunter)	4-6bp	9	9.21	1.33929292929293
chr17_47398850_47398870	4	Short Reads (ExpansionHunter)	4-6bp	5	4.95	0.047979797979798
chr17_47414239_47414251	2	Short Reads (ExpansionHunter)	2-3bp	7	6.66	0.226666666666667
chr17_47419913_47419937	6	Short Reads (ExpansionHunter)	4-6bp	5	4.55	0.25
chr17_47432399_47432443	4	Short Reads (ExpansionHunter)	4-6bp	12	11.6	2.04040404040404
chr17_47441354_47441398	2	Short Reads (ExpansionHunter)	2-3bp	21	20.96	1.65494949494949
chr17_47441998_47442028	5	Short Reads (ExpansionHunter)	4-6bp	7	6.76	0.507474747474748
chr17_47448538_47448560	2	Short Reads (ExpansionHunter)	2-3bp	9.5	9.98	1.21171717171717
chr17_47453212_47453248	2	Short Reads (ExpansionHunter)	2-3bp	18	18.59	2.4059595959596
chr17_47462033_47462061	4	Short Reads (ExpansionHunter)	4-6bp	7	7.04	0.0387878787878788
chr17_47470822_47470846	4	Short Reads (ExpansionHunter)	4-6bp	6	6.03	0.0293939393939394
chr17_47471134_47471158	4	Short Reads (ExpansionHunter)	4-6bp	9	8.34	2.52969696969697
chr17_47481163_47481191	4	Short Reads (ExpansionHunter)	4-6bp	6	6.39	0.24030303030303
chr17_47489544_47489588	4	Short Reads (ExpansionHunter)	4-6bp	10	10.13	0.902121212121212
chr17_47490919_47490927	4	Short Reads (ExpansionHunter)	4-6bp	2	1.97	0.0293939393939394
chr17_47509589_47509625	3	Short Reads (ExpansionHunter)	2-3bp	12	11.96	2.20040404040404
chr17_47510090_47510132	3	Short Reads (ExpansionHunter)	2-3bp	12.5	11.96	4.38222222222222
chr17_47512407_47512467	2	Short Reads (ExpansionHunter)	2-3bp	26	25.47	16.9182828282828
chr17_4751241_4751271	5	Short Reads (ExpansionHunter)	4-6bp	5	5.31	0.216060606060606
chr17_47529918_47529950	4	Short Reads (ExpansionHunter)	4-6bp	8	7.4	1.43434343434343
chr17_47544502_47544550	4	Short Reads (ExpansionHunter)	4-6bp	11	11.15	0.957070707070707
chr17_47546043_47546073	2	Short Reads (ExpansionHunter)	2-3bp	17	17.18	1.17939393939394
chr17_47559743_47559768	5	Short Reads (ExpansionHunter)	4-6bp	5	5.01	0.111010101010101
chr17_47562607_47562633	2	Short Reads (ExpansionHunter)	2-3bp	13	12.55	0.452020202020202
chr17_47575580_47575619	3	Short Reads (ExpansionHunter)	2-3bp	13	12.97	0.938484848484848
chr17_47579930_47579964	2	Short Reads (ExpansionHunter)	2-3bp	17	16.37	1.4879797979798
chr17_47581683_47581711	4	Short Reads (ExpansionHunter)	4-6bp	7	7.52	0.373333333333333
chr17_47586314_47586334	2	Short Reads (ExpansionHunter)	2-3bp	10	10.25	0.20959595959596
chr17_4759318_4759350	4	Short Reads (ExpansionHunter)	4-6bp	7	6.92	1.34707070707071
chr17_47594591_47594641	5	Short Reads (ExpansionHunter)	4-6bp	10	9.59	2.64838383838384
chr17_47609047_47609055	2	Short Reads (ExpansionHunter)	2-3bp	4	3.94	0.117575757575758
chr17_47671531_47671547	4	Short Reads (ExpansionHunter)	4-6bp	4	3.54	0.250909090909091
chr17_47681055_47681079	2	Short Reads (ExpansionHunter)	2-3bp	12	11.56	0.289292929292929
chr17_47706828_47706870	2	Short Reads (ExpansionHunter)	2-3bp	22	22.01	2.05040404040404
chr17_4771181_4771217	4	Short Reads (ExpansionHunter)	4-6bp	8	8.07	0.0657575757575758
chr17_47747234_47747266	2	Short Reads (ExpansionHunter)	2-3bp	16	15.84	1.79232323232323
chr17_4776273_4776289	4	Short Reads (ExpansionHunter)	4-6bp	4	4.03	0.0293939393939394
chr17_47782757_47782795	2	Short Reads (ExpansionHunter)	2-3bp	19	19.02	0.848080808080808
chr17_47783404_47783408	2	Short Reads (ExpansionHunter)	2-3bp	2	2.7	0.919191919191919
chr17_47785139_47785169	2	Short Reads (ExpansionHunter)	2-3bp	14.5	14.34	0.59030303030303
chr17_47800326_47800338	4	Short Reads (ExpansionHunter)	4-6bp	4	3.87	0.114242424242424
chr17_47802035_47802059	2	Short Reads (ExpansionHunter)	2-3bp	11	11.35	0.593434343434343
chr17_47812038_47812062	4	Short Reads (ExpansionHunter)	4-6bp	6	6.31	0.216060606060606
chr17_47829273_47829293	4	Short Reads (ExpansionHunter)	4-6bp	6	6.34	0.448888888888889
chr17_4785234_4785258	4	Short Reads (ExpansionHunter)	4-6bp	6	5.16	1.83272727272727
chr17_47864243_47864267	6	Short Reads (ExpansionHunter)	4-6bp	4	3.99	0.01
chr17_4787526_4787550	4	Short Reads (ExpansionHunter)	4-6bp	6	5.65	0.25
chr17_47919028_47919042	2	Short Reads (ExpansionHunter)	2-3bp	7	7.03	0.0293939393939394
chr17_47935735_47935759	4	Short Reads (ExpansionHunter)	4-6bp	6	5.55	0.25
chr17_4793610_4793630	5	Short Reads (ExpansionHunter)	4-6bp	2	2.89	1.08878787878788
chr17_47944200_47944236	2	Short Reads (ExpansionHunter)	2-3bp	18	18.58	2.77131313131313
chr17_47966071_47966091	4	Short Reads (ExpansionHunter)	4-6bp	5	4.68	0.21979797979798
chr17_48002207_48002232	5	Short Reads (ExpansionHunter)	4-6bp	5	4.54	0.372121212121212
chr17_48026119_48026139	2	Short Reads (ExpansionHunter)	2-3bp	10	10.22	2.01171717171717
chr17_48030289_48030329	2	Short Reads (ExpansionHunter)	2-3bp	22	21.25	4.47222222222222
chr17_48059693_48059717	6	Short Reads (ExpansionHunter)	4-6bp	4	3.93	0.0657575757575758
chr17_48074220_48074238	2	Short Reads (ExpansionHunter)	2-3bp	9	9	0
chr17_48092452_48092468	2	Short Reads (ExpansionHunter)	2-3bp	6	6.22	0.395555555555556
chr17_48136168_48136176	2	Short Reads (ExpansionHunter)	2-3bp	4	3.83	0.223333333333333
chr17_48141373_48141397	6	Short Reads (ExpansionHunter)	4-6bp	5	4.81	0.175656565656566
chr17_48153024_48153048	2	Short Reads (ExpansionHunter)	2-3bp	8	8.84	2.49939393939394
chr17_48171734_48171762	2	Short Reads (ExpansionHunter)	2-3bp	16	15.99	1.32313131313131
chr17_48183999_48184007	2	Short Reads (ExpansionHunter)	2-3bp	5	4.84	0.135757575757576
chr17_48186454_48186498	4	Short Reads (ExpansionHunter)	4-6bp	11	10.7	0.515151515151515
chr17_4820261_4820285	3	Short Reads (ExpansionHunter)	2-3bp	8	7.59	0.244343434343434
chr17_48214930_48214965	5	Short Reads (ExpansionHunter)	4-6bp	10	10.16	3.73171717171717
chr17_48252224_48252240	2	Short Reads (ExpansionHunter)	2-3bp	8	8.43	0.247575757575758
chr17_48252713_48252755	2	Short Reads (ExpansionHunter)	2-3bp	21	20.41	8.18373737373737
chr17_48256175_48256197	2	Short Reads (ExpansionHunter)	2-3bp	11	11.14	0.162020202020202
chr17_48264745_48264783	2	Short Reads (ExpansionHunter)	2-3bp	19	19.88	7.50060606060606
chr17_48287098_48287134	4	Short Reads (ExpansionHunter)	4-6bp	9	8.7	1.2020202020202
chr17_48289773_48289785	2	Short Reads (ExpansionHunter)	2-3bp	6	6.04	0.0791919191919192
chr17_4829665_4829680	5	Short Reads (ExpansionHunter)	4-6bp	3	3.07	0.0657575757575758
chr17_48299570_48299586	2	Short Reads (ExpansionHunter)	2-3bp	8	8.02	0.0197979797979798
chr17_48321347_48321395	3	Short Reads (ExpansionHunter)	2-3bp	12	13.61	3.27060606060606
chr17_48353929_48353986	3	Short Reads (ExpansionHunter)	2-3bp	19	19.43	0.570808080808081
chr17_48361071_48361121	5	Short Reads (ExpansionHunter)	4-6bp	10	9.75	1.28030303030303
chr17_48369146_48369178	4	Short Reads (ExpansionHunter)	4-6bp	8	7.8	2.24242424242424
chr17_4839939_4839985	2	Short Reads (ExpansionHunter)	2-3bp	19.5	19.34	11.2771717171717
chr17_48411398_48411438	4	Short Reads (ExpansionHunter)	4-6bp	10	10.15	1.19949494949495
chr17_48443460_48443492	4	Short Reads (ExpansionHunter)	4-6bp	8	8.43	0.934444444444444
chr17_48453022_48453040	6	Short Reads (ExpansionHunter)	4-6bp	3	3.03	0.0293939393939394
chr17_48468965_48468985	2	Short Reads (ExpansionHunter)	2-3bp	10	9.66	0.812525252525253
chr17_4847230_4847266	4	Short Reads (ExpansionHunter)	4-6bp	9	9.02	0.100606060606061
chr17_48475785_48475815	2	Short Reads (ExpansionHunter)	2-3bp	18	17.55	5.03787878787879
chr17_48536325_48536369	4	Short Reads (ExpansionHunter)	4-6bp	12	11.93	1.21727272727273
chr17_48537323_48537333	2	Short Reads (ExpansionHunter)	2-3bp	5	4.64	0.596363636363636
chr17_48538500_48538524	4	Short Reads (ExpansionHunter)	4-6bp	6	6.1	0.494949494949495
chr17_48561183_48561227	2	Short Reads (ExpansionHunter)	2-3bp	26	24.83	10.8293939393939
chr17_48600991_48601019	2	Short Reads (ExpansionHunter)	2-3bp	15	15.23	2.05767676767677
chr17_48619223_48619269	2	Short Reads (ExpansionHunter)	2-3bp	19	19.55	2.89646464646465
chr17_4863780_4863804	3	Short Reads (ExpansionHunter)	2-3bp	9	8.76	0.224646464646465
chr17_48638430_48638446	2	Short Reads (ExpansionHunter)	2-3bp	8	7.94	0.056969696969697
chr17_48650862_48650906	4	Short Reads (ExpansionHunter)	4-6bp	10	10.15	1.15909090909091
chr17_48654766_48654798	4	Short Reads (ExpansionHunter)	4-6bp	8	8.32	0.583434343434343
chr17_48661425_48661453	2	Short Reads (ExpansionHunter)	2-3bp	17	15.79	2.99585858585859
chr17_48664888_48664920	4	Short Reads (ExpansionHunter)	4-6bp	11	10.01	2.01
chr17_48667567_48667591	4	Short Reads (ExpansionHunter)	4-6bp	6	6	0
chr17_48671329_48671369	4	Short Reads (ExpansionHunter)	4-6bp	11	11.19	0.62010101010101
chr17_48677100_48677112	4	Short Reads (ExpansionHunter)	4-6bp	4	3.89	0.0988888888888889
chr17_48677963_48678017	2	Short Reads (ExpansionHunter)	2-3bp	22	24.41	38.3049494949495
chr17_48684097_48684137	2	Short Reads (ExpansionHunter)	2-3bp	22	21.24	6.93171717171717
chr17_48685443_48685473	5	Short Reads (ExpansionHunter)	4-6bp	6	5.78	0.213737373737374
chr17_48686753_48686791	2	Short Reads (ExpansionHunter)	2-3bp	17	17.4	1.29292929292929
chr17_4869249_4869289	4	Short Reads (ExpansionHunter)	4-6bp	5	6.36	4.87919191919192
chr17_4869813_4869849	4	Short Reads (ExpansionHunter)	4-6bp	8	8.35	0.532828282828283
chr17_48716779_48716797	2	Short Reads (ExpansionHunter)	2-3bp	9	8.93	0.0657575757575758
chr17_48719212_48719244	2	Short Reads (ExpansionHunter)	2-3bp	16	15.26	4.21454545454545
chr17_48727446_48727464	2	Short Reads (ExpansionHunter)	2-3bp	9	9.33	0.243535353535354
chr17_48728875_48728905	2	Short Reads (ExpansionHunter)	2-3bp	17	17.47	83.7667676767677
chr17_48739688_48739733	5	Short Reads (ExpansionHunter)	4-6bp	9	10.32	4.92686868686869
chr17_48746438_48746474	2	Short Reads (ExpansionHunter)	2-3bp	18	19.11	15.7756565656566
chr17_48756549_48756599	5	Short Reads (ExpansionHunter)	4-6bp	11	11	2.54545454545455
chr17_48758419_48758463	4	Short Reads (ExpansionHunter)	4-6bp	12	10.8	3.35353535353535
chr17_48766936_48766956	5	Short Reads (ExpansionHunter)	4-6bp	3	3.1	0.0909090909090909
chr17_48770510_48770531	3	Short Reads (ExpansionHunter)	2-3bp	7	8.64	8.61656565656566
chr17_48771669_48771681	2	Short Reads (ExpansionHunter)	2-3bp	6	6.31	0.256464646464646
chr17_48775520_48775556	3	Short Reads (ExpansionHunter)	2-3bp	14	13.14	1.23272727272727
chr17_48777011_48777049	2	Short Reads (ExpansionHunter)	2-3bp	20	20.3	4.95959595959596
chr17_48778299_48778315	4	Short Reads (ExpansionHunter)	4-6bp	4	4	0
chr17_48802078_48802150	4	Short Reads (ExpansionHunter)	4-6bp	14	13.6	9.49494949494949
chr17_48808374_48808398	2	Short Reads (ExpansionHunter)	2-3bp	12	12.51	2.05040404040404
chr17_48835720_48835755	5	Short Reads (ExpansionHunter)	4-6bp	5	5.02	0.120808080808081
chr17_48856639_48856671	4	Short Reads (ExpansionHunter)	4-6bp	8	7.63	0.235454545454545
chr17_48888305_48888361	4	Short Reads (ExpansionHunter)	4-6bp	12	12.49	1.18171717171717
chr17_48913893_48913913	5	Short Reads (ExpansionHunter)	4-6bp	4	4	0
chr17_48937929_48937941	4	Short Reads (ExpansionHunter)	4-6bp	3	3.45	0.25
chr17_48943608_48943632	4	Short Reads (ExpansionHunter)	4-6bp	5	5.02	0.0197979797979798
chr17_48976526_48976546	4	Short Reads (ExpansionHunter)	4-6bp	5	4.94	0.056969696969697
chr17_48977587_48977623	2	Short Reads (ExpansionHunter)	2-3bp	16	15.39	6.52313131313131
chr17_48982145_48982193	4	Short Reads (ExpansionHunter)	4-6bp	13	12.62	0.864242424242424
chr17_48989273_48989313	4	Short Reads (ExpansionHunter)	4-6bp	10	9.7	2.21212121212121
chr17_4899175_4899187	6	Short Reads (ExpansionHunter)	4-6bp	2	1.94	0.056969696969697
chr17_48999923_48999963	2	Short Reads (ExpansionHunter)	2-3bp	20	20.31	2.68070707070707
chr17_49025313_49025357	2	Short Reads (ExpansionHunter)	2-3bp	24	23.64	2.8589898989899
chr17_49036942_49036957	5	Short Reads (ExpansionHunter)	4-6bp	3	2.82	0.149090909090909
chr17_49063165_49063197	4	Short Reads (ExpansionHunter)	4-6bp	8	8.25	0.371212121212121
chr17_49073837_49073857	2	Short Reads (ExpansionHunter)	2-3bp	10	10.56	0.955959595959596
chr17_49087368_49087394	2	Short Reads (ExpansionHunter)	2-3bp	13	13.7	3.1010101010101
chr17_49088367_49088385	2	Short Reads (ExpansionHunter)	2-3bp	8	8.39	0.24030303030303
chr17_49090294_49090320	2	Short Reads (ExpansionHunter)	2-3bp	12	12.06	4.7640404040404
chr17_49107589_49107629	2	Short Reads (ExpansionHunter)	2-3bp	21	20.99	2.39383838383838
chr17_49119086_49119106	4	Short Reads (ExpansionHunter)	4-6bp	5	5.01	0.01
chr17_49120484_49120518	2	Short Reads (ExpansionHunter)	2-3bp	15	15.33	1.41525252525253
chr17_49129190_49129208	2	Short Reads (ExpansionHunter)	2-3bp	8	8.47	0.271818181818182
chr17_4913168_4913186	3	Short Reads (ExpansionHunter)	2-3bp	6	5.9	0.191919191919192
chr17_49133930_49133950	4	Short Reads (ExpansionHunter)	4-6bp	5	4.97	0.0495959595959596
chr17_49136518_49136558	4	Short Reads (ExpansionHunter)	4-6bp	10	9.48	1.18141414141414
chr17_49142700_49142730	6	Short Reads (ExpansionHunter)	4-6bp	5	4.72	0.203636363636364
chr17_49147839_49147849	2	Short Reads (ExpansionHunter)	2-3bp	5	5.2	0.161616161616162
chr17_49147966_49147984	2	Short Reads (ExpansionHunter)	2-3bp	9	8.62	0.924848484848485
chr17_49159339_49159354	5	Short Reads (ExpansionHunter)	4-6bp	3	3.44	0.248888888888889
chr17_4918984_4919016	4	Short Reads (ExpansionHunter)	4-6bp	10	9.76	0.669090909090909
chr17_49220846_49220891	3	Short Reads (ExpansionHunter)	2-3bp	14	13.17	2.9910101010101
chr17_49241969_49241999	2	Short Reads (ExpansionHunter)	2-3bp	15	16.39	3.93727272727273
chr17_49255338_49255362	2	Short Reads (ExpansionHunter)	2-3bp	12	12.27	0.603131313131313
chr17_49272074_49272104	2	Short Reads (ExpansionHunter)	2-3bp	12	13.37	2.47787878787879
chr17_49304878_49304896	2	Short Reads (ExpansionHunter)	2-3bp	8	8.49	0.474646464646465
chr17_49330454_49330472	6	Short Reads (ExpansionHunter)	4-6bp	2	2.32	0.21979797979798
chr17_49346550_49346566	4	Short Reads (ExpansionHunter)	4-6bp	4	3.63	0.235454545454545
chr17_49348479_49348539	5	Short Reads (ExpansionHunter)	4-6bp	10	11.79	30.7130303030303
chr17_49362261_49362269	2	Short Reads (ExpansionHunter)	2-3bp	4	4	0
chr17_49368140_49368192	4	Short Reads (ExpansionHunter)	4-6bp	15.5	16.04	10.2408080808081
chr17_49368389_49368433	4	Short Reads (ExpansionHunter)	4-6bp	11	10.47	1.24151515151515
chr17_49372488_49372514	2	Short Reads (ExpansionHunter)	2-3bp	12	12.04	23.8569696969697
chr17_49373174_49373192	2	Short Reads (ExpansionHunter)	2-3bp	9	8.68	0.28040404040404
chr17_49380615_49380639	4	Short Reads (ExpansionHunter)	4-6bp	6	6.13	0.316262626262626
chr17_49396044_49396074	3	Short Reads (ExpansionHunter)	2-3bp	10	10.61	0.805959595959596
chr17_49405765_49405797	4	Short Reads (ExpansionHunter)	4-6bp	8	7.62	0.258181818181818
chr17_49417235_49417259	4	Short Reads (ExpansionHunter)	4-6bp	6	6.39	0.300909090909091
chr17_49427910_49427935	5	Short Reads (ExpansionHunter)	4-6bp	5	5.09	0.0827272727272727
chr17_49450356_49450372	4	Short Reads (ExpansionHunter)	4-6bp	4	4	0
chr17_49465402_49465416	2	Short Reads (ExpansionHunter)	2-3bp	6	6.15	0.128787878787879
chr17_49477098_49477136	2	Short Reads (ExpansionHunter)	2-3bp	19	19.02	1.09050505050505
chr17_49487490_49487505	5	Short Reads (ExpansionHunter)	4-6bp	3	3.17	0.142525252525253
chr17_49495340_49495355	5	Short Reads (ExpansionHunter)	4-6bp	3	2.96	0.0791919191919192
chr17_49502815_49502867	4	Short Reads (ExpansionHunter)	4-6bp	14	13.84	3.97414141414141
chr17_49507760_49507764	2	Short Reads (ExpansionHunter)	2-3bp	2	2.38	0.621818181818182
chr17_49539596_49539604	4	Short Reads (ExpansionHunter)	4-6bp	2	2.27	0.199090909090909
chr17_49540693_49540721	4	Short Reads (ExpansionHunter)	4-6bp	7	6.54	0.271111111111111
chr17_49542760_49542800	5	Short Reads (ExpansionHunter)	4-6bp	8	6.87	2.80111111111111
chr17_49553043_49553089	2	Short Reads (ExpansionHunter)	2-3bp	23	22.99	2.45444444444444
chr17_4959335_4959351	2	Short Reads (ExpansionHunter)	2-3bp	8	8.04	0.11959595959596
chr17_49614802_49614844	2	Short Reads (ExpansionHunter)	2-3bp	19	18.65	5.66414141414141
chr17_49646533_49646549	2	Short Reads (ExpansionHunter)	2-3bp	8	8.03	0.211212121212121
chr17_4965826_4965870	4	Short Reads (ExpansionHunter)	4-6bp	11	11.33	1.27383838383838
chr17_49665649_49665695	2	Short Reads (ExpansionHunter)	2-3bp	24	23.84	24.1357575757576
chr17_49666448_49666494	2	Short Reads (ExpansionHunter)	2-3bp	21	20.58	2.10464646464646
chr17_49679560_49679588	4	Short Reads (ExpansionHunter)	4-6bp	6	6	0.0202020202020202
chr17_49680362_49680382	2	Short Reads (ExpansionHunter)	2-3bp	10	10.11	0.0988888888888889
chr17_49684195_49684222	3	Short Reads (ExpansionHunter)	2-3bp	9	9	0.0202020202020202
chr17_49696224_49696262	2	Short Reads (ExpansionHunter)	2-3bp	19	19.12	3.98545454545455
chr17_49763123_49763163	2	Short Reads (ExpansionHunter)	2-3bp	20	19.86	3.77818181818182
chr17_497792_497806	7	Short Reads (ExpansionHunter)	7-15bp	2	1.56	0.248888888888889
chr17_49847692_49847726	2	Short Reads (ExpansionHunter)	2-3bp	18	16.93	2.53040404040404
chr17_49858164_49858188	4	Short Reads (ExpansionHunter)	4-6bp	6	6.17	0.142525252525253
chr17_49865631_49865677	2	Short Reads (ExpansionHunter)	2-3bp	23	21.74	5.0630303030303
chr17_49880001_49880019	3	Short Reads (ExpansionHunter)	2-3bp	6	5.4	0.848484848484849
chr17_49881444_49881488	2	Short Reads (ExpansionHunter)	2-3bp	23	23.26	1.46707070707071
chr17_49892253_49892275	2	Short Reads (ExpansionHunter)	2-3bp	10	10.3	0.353535353535354
chr17_49892827_49892867	2	Short Reads (ExpansionHunter)	2-3bp	19.5	20.17	16.3647474747475
chr17_49893335_49893353	2	Short Reads (ExpansionHunter)	2-3bp	9	8.97	0.0293939393939394
chr17_49901049_49901070	3	Short Reads (ExpansionHunter)	2-3bp	7	7.37	0.235454545454545
chr17_49908973_49909003	2	Short Reads (ExpansionHunter)	2-3bp	15	14.68	1.49252525252525
chr17_49909149_49909165	2	Short Reads (ExpansionHunter)	2-3bp	8	8.3	3.92929292929293
chr17_49913072_49913093	7	Short Reads (ExpansionHunter)	7-15bp	3	3.29	0.207979797979798
chr17_49913835_49913892	3	Short Reads (ExpansionHunter)	2-3bp	27	27.48	6.8379797979798
chr17_49921317_49921337	4	Short Reads (ExpansionHunter)	4-6bp	5	4.95	0.047979797979798
chr17_49966449_49966489	2	Short Reads (ExpansionHunter)	2-3bp	18	17.84	1.12565656565657
chr17_49978156_49978166	5	Short Reads (ExpansionHunter)	4-6bp	2	2.01	0.01
chr17_49989003_49989053	2	Short Reads (ExpansionHunter)	2-3bp	25	24.13	11.0839393939394
chr17_49995355_49995371	2	Short Reads (ExpansionHunter)	2-3bp	7	8.4	5.09090909090909
chr17_49995433_49995465	2	Short Reads (ExpansionHunter)	2-3bp	21	21.72	4.12282828282828
chr17_50001954_50001979	5	Short Reads (ExpansionHunter)	4-6bp	5	5.03	0.0293939393939394
chr17_50002311_50002329	2	Short Reads (ExpansionHunter)	2-3bp	9	9	0
chr17_50003010_50003075	5	Short Reads (ExpansionHunter)	4-6bp	10	10.32	1.04808080808081
chr17_50004366_50004404	2	Short Reads (ExpansionHunter)	2-3bp	21	22.49	12.050404040404
chr17_50022186_50022222	4	Short Reads (ExpansionHunter)	4-6bp	9	9.4	0.565656565656566
chr17_50031758_50031782	2	Short Reads (ExpansionHunter)	2-3bp	13	13.28	1.79959595959596
chr17_50032213_50032237	4	Short Reads (ExpansionHunter)	4-6bp	6	6.14	0.121616161616162
chr17_50033073_50033101	4	Short Reads (ExpansionHunter)	4-6bp	10	9.55	1.58333333333333
chr17_50034280_50034330	2	Short Reads (ExpansionHunter)	2-3bp	20	18.36	26.4347474747475
chr17_50055726_50055750	3	Short Reads (ExpansionHunter)	2-3bp	8	7.83	0.243535353535354
chr17_50065679_50065701	2	Short Reads (ExpansionHunter)	2-3bp	11	11.64	3.54585858585859
chr17_50068814_50068858	4	Short Reads (ExpansionHunter)	4-6bp	11	10.84	1.83272727272727
chr17_50073593_50073633	2	Short Reads (ExpansionHunter)	2-3bp	18	17.67	12.2839393939394
chr17_50128482_50128512	2	Short Reads (ExpansionHunter)	2-3bp	15	15.13	1.69
chr17_50138153_50138195	2	Short Reads (ExpansionHunter)	2-3bp	20	18.7	9.98989898989899
chr17_50169414_50169446	2	Short Reads (ExpansionHunter)	2-3bp	18	18.76	3.57818181818182
chr17_50199705_50199733	7	Short Reads (ExpansionHunter)	7-15bp	1	1.82	0.957171717171717
chr17_50217399_50217423	4	Short Reads (ExpansionHunter)	4-6bp	6	5.98	0.0197979797979798
chr17_50227423_50227433	5	Short Reads (ExpansionHunter)	4-6bp	2	2.02	0.0197979797979798
chr17_50234507_50234531	4	Short Reads (ExpansionHunter)	4-6bp	6	6.01	0.01
chr17_50255030_50255060	5	Short Reads (ExpansionHunter)	4-6bp	6	5.81	0.337272727272727
chr17_50271157_50271165	4	Short Reads (ExpansionHunter)	4-6bp	2	2	0
chr17_50273969_50273993	4	Short Reads (ExpansionHunter)	4-6bp	5	5.42	0.246060606060606
chr17_50282901_50282921	4	Short Reads (ExpansionHunter)	4-6bp	6	5.67	0.223333333333333
chr17_5029107_5029122	5	Short Reads (ExpansionHunter)	4-6bp	3	2.93	0.0657575757575758
chr17_50302883_50302921	2	Short Reads (ExpansionHunter)	2-3bp	21	20.97	3.26171717171717
chr17_5031456_5031472	4	Short Reads (ExpansionHunter)	4-6bp	4	3.89	0.0988888888888889
chr17_50320869_50320893	4	Short Reads (ExpansionHunter)	4-6bp	6	6.22	0.395555555555556
chr17_50327359_50327383	4	Short Reads (ExpansionHunter)	4-6bp	5	5	0
chr17_50342692_50342732	4	Short Reads (ExpansionHunter)	4-6bp	10	9.75	0.27020202020202
chr17_50348099_50348123	4	Short Reads (ExpansionHunter)	4-6bp	6	6.27	0.199090909090909
chr17_503581_503607	2	Short Reads (ExpansionHunter)	2-3bp	12	12.01	5.88878787878788
chr17_50388548_50388569	3	Short Reads (ExpansionHunter)	2-3bp	7	6.94	0.178181818181818
chr17_50410535_50410551	2	Short Reads (ExpansionHunter)	2-3bp	8	8.12	0.510707070707071
chr17_50428489_50428501	6	Short Reads (ExpansionHunter)	4-6bp	3	2.53	0.251616161616162
chr17_50436097_50436115	3	Short Reads (ExpansionHunter)	2-3bp	6	6	0
chr17_50444636_50444668	2	Short Reads (ExpansionHunter)	2-3bp	16	15.94	0.824646464646465
chr17_50447543_50447567	3	Short Reads (ExpansionHunter)	2-3bp	8	8.23	0.178888888888889
chr17_50461927_50461951	2	Short Reads (ExpansionHunter)	2-3bp	12	12.84	1.67111111111111
chr17_5047471_5047503	2	Short Reads (ExpansionHunter)	2-3bp	19	19.27	2.72434343434343
chr17_50478867_50478877	5	Short Reads (ExpansionHunter)	4-6bp	2	2.19	0.155454545454545
chr17_50489575_50489590	5	Short Reads (ExpansionHunter)	4-6bp	3	2.63	0.235454545454545
chr17_50509536_50509574	2	Short Reads (ExpansionHunter)	2-3bp	19	18.84	8.68121212121212
chr17_50520506_50520530	4	Short Reads (ExpansionHunter)	4-6bp	5	5.03	0.292020202020202
chr17_50526414_50526438	4	Short Reads (ExpansionHunter)	4-6bp	8	7.45	0.856060606060606
chr17_5053332_5053352	4	Short Reads (ExpansionHunter)	4-6bp	5	5.21	0.167575757575758
chr17_50544882_50544906	4	Short Reads (ExpansionHunter)	4-6bp	5	5.44	0.248888888888889
chr17_50554885_50554929	2	Short Reads (ExpansionHunter)	2-3bp	21	17.4	27.8181818181818
chr17_50564125_50564163	2	Short Reads (ExpansionHunter)	2-3bp	19	19.71	11.4807070707071
chr17_50568985_50569015	2	Short Reads (ExpansionHunter)	2-3bp	21	19.68	13.0480808080808
chr17_50570557_50570589	2	Short Reads (ExpansionHunter)	2-3bp	24	21.91	21.4968686868687
chr17_50608525_50608549	2	Short Reads (ExpansionHunter)	2-3bp	12	11.61	0.442323232323232
chr17_50619530_50619540	2	Short Reads (ExpansionHunter)	2-3bp	5	6.04	7.31151515151515
chr17_50699859_50699880	3	Short Reads (ExpansionHunter)	2-3bp	7	7.05	0.047979797979798
chr17_50711187_50711207	4	Short Reads (ExpansionHunter)	4-6bp	5	5.06	0.117575757575758
chr17_50724611_50724645	2	Short Reads (ExpansionHunter)	2-3bp	16	16.57	5.37888888888889
chr17_50742074_50742092	2	Short Reads (ExpansionHunter)	2-3bp	9	9.42	1.09454545454545
chr17_50761033_50761053	4	Short Reads (ExpansionHunter)	4-6bp	8	8.66	3.70141414141414
chr17_50770788_50770816	4	Short Reads (ExpansionHunter)	4-6bp	7	7.76	1.6589898989899
chr17_50781781_50781836	5	Short Reads (ExpansionHunter)	4-6bp	7	8.43	7.25767676767677
chr17_50792698_50792726	2	Short Reads (ExpansionHunter)	2-3bp	14	13.93	0.732424242424242
chr17_50795165_50795209	4	Short Reads (ExpansionHunter)	4-6bp	10	10.17	0.647575757575758
chr17_5081587_5081617	5	Short Reads (ExpansionHunter)	4-6bp	6	6.1	0.0909090909090909
chr17_50824403_50824448	3	Short Reads (ExpansionHunter)	2-3bp	13	13.24	1.15393939393939
chr17_5083846_5083876	5	Short Reads (ExpansionHunter)	4-6bp	6	5.76	2.62868686868687
chr17_50852653_50852695	2	Short Reads (ExpansionHunter)	2-3bp	25	24.41	7.29484848484848
chr17_50854555_50854570	5	Short Reads (ExpansionHunter)	4-6bp	4	3.61	0.24030303030303
chr17_50855744_50855769	5	Short Reads (ExpansionHunter)	4-6bp	5	5.26	0.194343434343434
chr17_50876519_50876534	5	Short Reads (ExpansionHunter)	4-6bp	3	2.98	0.04
chr17_50896829_50896853	4	Short Reads (ExpansionHunter)	4-6bp	5	5.36	0.232727272727273
chr17_50898771_50898811	4	Short Reads (ExpansionHunter)	4-6bp	10	8.66	3.92363636363636
chr17_50914296_50914328	4	Short Reads (ExpansionHunter)	4-6bp	11	10.95	3.72474747474747
chr17_50920340_50920360	4	Short Reads (ExpansionHunter)	4-6bp	5	5.31	0.216060606060606
chr17_50931948_50931984	2	Short Reads (ExpansionHunter)	2-3bp	18	16.95	11.0378787878788
chr17_50951411_50951431	4	Short Reads (ExpansionHunter)	4-6bp	5	5.03	0.0293939393939394
chr17_50971309_50971341	4	Short Reads (ExpansionHunter)	4-6bp	7	7.47	0.271818181818182
chr17_50981483_50981527	4	Short Reads (ExpansionHunter)	4-6bp	11	10.2	3.45454545454545
chr17_50997139_50997159	4	Short Reads (ExpansionHunter)	4-6bp	5	4.36	0.879191919191919
chr17_51007110_51007138	2	Short Reads (ExpansionHunter)	2-3bp	14	13.87	1.12434343434343
chr17_51012722_51012758	4	Short Reads (ExpansionHunter)	4-6bp	9	8.14	2.54585858585859
chr17_51013901_51013917	2	Short Reads (ExpansionHunter)	2-3bp	7	7.05	0.189393939393939
chr17_51017519_51017551	2	Short Reads (ExpansionHunter)	2-3bp	16	14.56	3.74383838383838
chr17_51022631_51022661	3	Short Reads (ExpansionHunter)	2-3bp	10	10.29	0.288787878787879
chr17_51022943_51022973	3	Short Reads (ExpansionHunter)	2-3bp	12.5	11.69	3.04434343434343
chr17_51025316_51025346	2	Short Reads (ExpansionHunter)	2-3bp	15	13.62	6.92484848484848
