## Supplementary Table 2 for "Integration of transcriptomics and long-read genomics prioritizes structural variants in rare disease" (part 52 of 62)

ID	RS	Technology	bin	median_RL	mean_RL	var_RL
chr17_51037665_51037685	2	Short Reads (ExpansionHunter)	2-3bp	11	14.42	48.7107070707071
chr17_51055353_51055371	2	Short Reads (ExpansionHunter)	2-3bp	9	8.99	0.111010101010101
chr17_51059771_51059799	4	Short Reads (ExpansionHunter)	4-6bp	7	6.66	0.226666666666667
chr17_51083543_51083583	4	Short Reads (ExpansionHunter)	4-6bp	10	10.3	2.39393939393939
chr17_51084848_51084860	4	Short Reads (ExpansionHunter)	4-6bp	3	2.84	0.135757575757576
chr17_51101345_51101371	2	Short Reads (ExpansionHunter)	2-3bp	12.5	11.71	3.33929292929293
chr17_51106102_51106154	2	Short Reads (ExpansionHunter)	2-3bp	25	25.95	8.91666666666667
chr17_51115833_51115858	5	Short Reads (ExpansionHunter)	4-6bp	5	4.84	0.277171717171717
chr17_51125268_51125296	4	Short Reads (ExpansionHunter)	4-6bp	7	6.32	0.886464646464647
chr17_51135724_51135749	5	Short Reads (ExpansionHunter)	4-6bp	5	5.2	0.181818181818182
chr17_51146410_51146446	2	Short Reads (ExpansionHunter)	2-3bp	18	18.04	2.76606060606061
chr17_5115555_5115575	2	Short Reads (ExpansionHunter)	2-3bp	14	13.51	10.2322222222222
chr17_51166115_51166143	2	Short Reads (ExpansionHunter)	2-3bp	14	13.76	2.10343434343434
chr17_51177945_51177960	3	Short Reads (ExpansionHunter)	2-3bp	5	4.84	0.135757575757576
chr17_51204497_51204513	2	Short Reads (ExpansionHunter)	2-3bp	8	8.43	0.267777777777778
chr17_51210757_51210799	3	Short Reads (ExpansionHunter)	2-3bp	13	12.34	1.78222222222222
chr17_51214092_51214098	2	Short Reads (ExpansionHunter)	2-3bp	3	3	0
chr17_51233668_51233683	5	Short Reads (ExpansionHunter)	4-6bp	3	3	0
chr17_5123919_5123937	2	Short Reads (ExpansionHunter)	2-3bp	9	8.72	0.87030303030303
chr17_5125678_5125722	2	Short Reads (ExpansionHunter)	2-3bp	19	19.89	5.73525252525253
chr17_51269839_51269869	2	Short Reads (ExpansionHunter)	2-3bp	15	15.42	1.80161616161616
chr17_51273743_51273771	4	Short Reads (ExpansionHunter)	4-6bp	8	8.71	3.11707070707071
chr17_51282507_51282527	4	Short Reads (ExpansionHunter)	4-6bp	4	4.44	0.248888888888889
chr17_51297964_51297978	2	Short Reads (ExpansionHunter)	2-3bp	7	6.51	0.252424242424242
chr17_51299303_51299313	5	Short Reads (ExpansionHunter)	4-6bp	2	1.65	0.22979797979798
chr17_51303690_51303724	2	Short Reads (ExpansionHunter)	2-3bp	17	18.56	3.78424242424242
chr17_51326832_51326860	2	Short Reads (ExpansionHunter)	2-3bp	15	14.61	1.29080808080808
chr17_51341762_51341786	4	Short Reads (ExpansionHunter)	4-6bp	6	6.67	1.2940404040404
chr17_51375787_51375805	2	Short Reads (ExpansionHunter)	2-3bp	8	7.92	0.61979797979798
chr17_51391759_51391783	2	Short Reads (ExpansionHunter)	2-3bp	12	12.17	0.607171717171717
chr17_51392429_51392449	2	Short Reads (ExpansionHunter)	2-3bp	10	9.95	0.310606060606061
chr17_51403621_51403661	2	Short Reads (ExpansionHunter)	2-3bp	19	19.82	2.04808080808081
chr17_51408092_51408122	5	Short Reads (ExpansionHunter)	4-6bp	6	6.63	1.08393939393939
chr17_51411657_51411672	5	Short Reads (ExpansionHunter)	4-6bp	3	3.06	0.0771717171717172
chr17_51417793_51417811	2	Short Reads (ExpansionHunter)	2-3bp	9	9	0.0202020202020202
chr17_51449322_51449352	3	Short Reads (ExpansionHunter)	2-3bp	9	9.42	0.367272727272727
chr17_51455573_51455607	2	Short Reads (ExpansionHunter)	2-3bp	22	20.5	6.45454545454545
chr17_51458172_51458202	5	Short Reads (ExpansionHunter)	4-6bp	7	6.71	0.41
chr17_51482496_51482523	3	Short Reads (ExpansionHunter)	2-3bp	9	9.14	3.31353535353535
chr17_51487879_51487895	2	Short Reads (ExpansionHunter)	2-3bp	8	8.04	0.0387878787878788
chr17_51489557_51489573	2	Short Reads (ExpansionHunter)	2-3bp	8	7.67	0.243535353535354
chr17_5151431_5151465	2	Short Reads (ExpansionHunter)	2-3bp	16	16	1.41414141414141
chr17_51531395_51531439	2	Short Reads (ExpansionHunter)	2-3bp	22	21.74	4.21454545454545
chr17_51565157_51565177	2	Short Reads (ExpansionHunter)	2-3bp	11	14.25	24.0479797979798
chr17_51580797_51580827	3	Short Reads (ExpansionHunter)	2-3bp	10	9	5.25252525252525
chr17_51582368_51582388	2	Short Reads (ExpansionHunter)	2-3bp	10	10.03	0.0495959595959596
chr17_51605549_51605565	4	Short Reads (ExpansionHunter)	4-6bp	4	3.99	0.01
chr17_51636067_51636091	4	Short Reads (ExpansionHunter)	4-6bp	6	5.58	0.246060606060606
chr17_51636775_51636811	2	Short Reads (ExpansionHunter)	2-3bp	20	19.36	5.82868686868687
chr17_51649973_51650005	4	Short Reads (ExpansionHunter)	4-6bp	7	7.4	0.242424242424242
chr17_51707671_51707703	2	Short Reads (ExpansionHunter)	2-3bp	22	21.15	11.219696969697
chr17_51754400_51754448	2	Short Reads (ExpansionHunter)	2-3bp	22	20.28	22.3652525252525
chr17_51759358_51759390	2	Short Reads (ExpansionHunter)	2-3bp	15	15.24	0.224646464646465
chr17_51759491_51759499	4	Short Reads (ExpansionHunter)	4-6bp	1	1.48	0.252121212121212
chr17_51765691_51765723	2	Short Reads (ExpansionHunter)	2-3bp	16	16.15	6.12878787878788
chr17_51786214_51786240	2	Short Reads (ExpansionHunter)	2-3bp	14	13.81	0.337272727272727
chr17_51815782_51815802	2	Short Reads (ExpansionHunter)	2-3bp	10	10.27	0.199090909090909
chr17_51824077_51824087	5	Short Reads (ExpansionHunter)	4-6bp	2	1.93	0.0657575757575758
chr17_51827332_51827354	2	Short Reads (ExpansionHunter)	2-3bp	11	11.56	6.00646464646465
chr17_51831667_51831730	3	Short Reads (ExpansionHunter)	2-3bp	21	27.6	418.969696969697
chr17_51837079_51837103	2	Short Reads (ExpansionHunter)	2-3bp	12	12.43	1.92434343434343
chr17_51840478_51840516	2	Short Reads (ExpansionHunter)	2-3bp	17	17.01	3.68676767676768
chr17_51856361_51856394	3	Short Reads (ExpansionHunter)	2-3bp	11	11.1	1.58585858585859
chr17_51868057_51868095	2	Short Reads (ExpansionHunter)	2-3bp	19	18.71	2.69282828282828
chr17_5193822_5193830	4	Short Reads (ExpansionHunter)	4-6bp	3	2.86	0.121616161616162
chr17_51942538_51942554	2	Short Reads (ExpansionHunter)	2-3bp	7	10.92	66.1551515151515
chr17_5195172_5195192	5	Short Reads (ExpansionHunter)	4-6bp	5	5	0
chr17_5195496_5195526	5	Short Reads (ExpansionHunter)	4-6bp	6	6	0
chr17_51961188_51961226	2	Short Reads (ExpansionHunter)	2-3bp	18	18.75	2.6540404040404
chr17_51967333_51967351	2	Short Reads (ExpansionHunter)	2-3bp	10	10.42	0.468282828282828
chr17_51978382_51978412	2	Short Reads (ExpansionHunter)	2-3bp	15	14.99	0.0706060606060606
chr17_5202720_5202736	2	Short Reads (ExpansionHunter)	2-3bp	7	7.26	0.194343434343434
chr17_52072678_52072716	2	Short Reads (ExpansionHunter)	2-3bp	19	19.81	4.53929292929293
chr17_52080453_52080501	4	Short Reads (ExpansionHunter)	4-6bp	11	11.42	0.58949494949495
chr17_52120413_52120479	6	Short Reads (ExpansionHunter)	4-6bp	10	9.81	1.56959595959596
chr17_52121679_52121703	2	Short Reads (ExpansionHunter)	2-3bp	11	11.16	1.63070707070707
chr17_52123327_52123351	2	Short Reads (ExpansionHunter)	2-3bp	12	12.14	1.25292929292929
chr17_5217380_5217410	2	Short Reads (ExpansionHunter)	2-3bp	14	14.05	1.40151515151515
chr17_52201720_52201755	5	Short Reads (ExpansionHunter)	4-6bp	7	7.48	0.332929292929293
chr17_52212604_52212640	2	Short Reads (ExpansionHunter)	2-3bp	17	16.45	14.6540404040404
chr17_52217804_52217836	2	Short Reads (ExpansionHunter)	2-3bp	18	17.39	1.87666666666667
chr17_52219531_52219539	2	Short Reads (ExpansionHunter)	2-3bp	4	4.21	0.167575757575758
chr17_5224442_5224474	4	Short Reads (ExpansionHunter)	4-6bp	7	6.95	0.0883838383838384
chr17_52259105_52259115	5	Short Reads (ExpansionHunter)	4-6bp	2	2.26	0.194343434343434
chr17_52266382_52266408	2	Short Reads (ExpansionHunter)	2-3bp	22	20.1	26.2929292929293
chr17_52269789_52269829	4	Short Reads (ExpansionHunter)	4-6bp	10	9.6	1.01010101010101
chr17_5227292_5227324	2	Short Reads (ExpansionHunter)	2-3bp	17	17.93	6.22737373737374
chr17_52284264_52284280	4	Short Reads (ExpansionHunter)	4-6bp	5	4.67	0.243535353535354
chr17_52331116_52331132	2	Short Reads (ExpansionHunter)	2-3bp	8	8.24	0.184242424242424
chr17_5233373_5233389	4	Short Reads (ExpansionHunter)	4-6bp	5	4.88	0.106666666666667
chr17_5236026_5236042	4	Short Reads (ExpansionHunter)	4-6bp	5	4.86	0.323636363636364
chr17_52363631_52363659	2	Short Reads (ExpansionHunter)	2-3bp	13	13.3	0.292929292929293
chr17_52368129_52368137	4	Short Reads (ExpansionHunter)	4-6bp	2	1.86	0.121616161616162
chr17_52379382_52379390	4	Short Reads (ExpansionHunter)	4-6bp	2	1.98	0.0197979797979798
chr17_5238124_5238136	6	Short Reads (ExpansionHunter)	4-6bp	3	2.7	0.232323232323232
chr17_52393819_52393853	2	Short Reads (ExpansionHunter)	2-3bp	15	14.97	3.32232323232323
chr17_52434760_52434794	2	Short Reads (ExpansionHunter)	2-3bp	17	20.81	68.9635353535353
chr17_52449768_52449808	2	Short Reads (ExpansionHunter)	2-3bp	20	18.77	8.58292929292929
chr17_52484726_52484744	2	Short Reads (ExpansionHunter)	2-3bp	9	9.11	0.139292929292929
chr17_52486268_52486300	2	Short Reads (ExpansionHunter)	2-3bp	18	17.47	4.55464646464646
chr17_52486618_52486638	2	Short Reads (ExpansionHunter)	2-3bp	9	9.57	0.853636363636364
chr17_52495337_52495351	2	Short Reads (ExpansionHunter)	2-3bp	7	6.64	0.232727272727273
chr17_52496662_52496672	5	Short Reads (ExpansionHunter)	4-6bp	2	2.36	0.232727272727273
chr17_52514411_52514439	4	Short Reads (ExpansionHunter)	4-6bp	7	6.69	1.58979797979798
chr17_52559818_52559858	2	Short Reads (ExpansionHunter)	2-3bp	20	21.02	5.07030303030303
chr17_52564848_52564890	2	Short Reads (ExpansionHunter)	2-3bp	21	18.31	14.2564646464646
chr17_52592627_52592675	2	Short Reads (ExpansionHunter)	2-3bp	22	22.42	4.73090909090909
chr17_52613864_52613879	3	Short Reads (ExpansionHunter)	2-3bp	3	3.41	0.405959595959596
chr17_52628330_52628372	2	Short Reads (ExpansionHunter)	2-3bp	24	23.87	3.56878787878788
chr17_52644154_52644196	2	Short Reads (ExpansionHunter)	2-3bp	23	23.5	3.82828282828283
chr17_52655162_52655180	3	Short Reads (ExpansionHunter)	2-3bp	8	7.26	0.941818181818182
chr17_52657804_52657810	2	Short Reads (ExpansionHunter)	2-3bp	1	1.86	1.15191919191919
chr17_52659165_52659181	2	Short Reads (ExpansionHunter)	2-3bp	9	9.13	0.841515151515152
chr17_52698440_52698474	2	Short Reads (ExpansionHunter)	2-3bp	14	14.93	2.93444444444444
chr17_52703614_52703665	3	Short Reads (ExpansionHunter)	2-3bp	13	13.41	4.20393939393939
chr17_52704878_52704890	2	Short Reads (ExpansionHunter)	2-3bp	6	6.29	0.207979797979798
chr17_52723175_52723199	2	Short Reads (ExpansionHunter)	2-3bp	12	12.15	6.99747474747475
chr17_52723255_52723263	4	Short Reads (ExpansionHunter)	4-6bp	2	2.31	0.216060606060606
chr17_52742894_52742918	4	Short Reads (ExpansionHunter)	4-6bp	6	5.33	0.91020202020202
chr17_52746811_52746841	6	Short Reads (ExpansionHunter)	4-6bp	5	4.41	0.83020202020202
chr17_52757593_52757619	2	Short Reads (ExpansionHunter)	2-3bp	11	11.09	4.34535353535354
chr17_52773785_52773825	2	Short Reads (ExpansionHunter)	2-3bp	17	17.62	2.5410101010101
chr17_52775361_52775409	4	Short Reads (ExpansionHunter)	4-6bp	13	12.6	1.33333333333333
chr17_52780569_52780579	2	Short Reads (ExpansionHunter)	2-3bp	5	5.02	0.0197979797979798
chr17_52791949_52791959	2	Short Reads (ExpansionHunter)	2-3bp	5	5.02	0.0197979797979798
chr17_52793948_52794003	5	Short Reads (ExpansionHunter)	4-6bp	6	9.98	79.5955555555555
chr17_52795359_52795403	2	Short Reads (ExpansionHunter)	2-3bp	22	20.88	5.46020202020202
chr17_5280319_5280337	3	Short Reads (ExpansionHunter)	2-3bp	6	6.05	0.047979797979798
chr17_52810224_52810266	2	Short Reads (ExpansionHunter)	2-3bp	17	18.27	12.7849494949495
chr17_52825472_52825517	3	Short Reads (ExpansionHunter)	2-3bp	17	16.28	2.42585858585859
chr17_52849754_52849776	2	Short Reads (ExpansionHunter)	2-3bp	12	12.16	0.741818181818182
chr17_52855056_52855066	2	Short Reads (ExpansionHunter)	2-3bp	6	5.7	0.212121212121212
chr17_52858539_52858551	2	Short Reads (ExpansionHunter)	2-3bp	6	6.81	1.79181818181818
chr17_52885852_52885862	2	Short Reads (ExpansionHunter)	2-3bp	5	5.43	0.550606060606061
chr17_52892591_52892605	2	Short Reads (ExpansionHunter)	2-3bp	7	7.04	0.0387878787878788
chr17_52915331_52915363	2	Short Reads (ExpansionHunter)	2-3bp	15	15.63	3.7910101010101
chr17_529398_529422	2	Short Reads (ExpansionHunter)	2-3bp	13	12.89	1.39181818181818
chr17_52956895_52956909	2	Short Reads (ExpansionHunter)	2-3bp	7	6.63	0.235454545454545
chr17_53006736_53006763	3	Short Reads (ExpansionHunter)	2-3bp	8	8.36	0.232727272727273
chr17_53008285_53008327	2	Short Reads (ExpansionHunter)	2-3bp	21	21.32	10.8258585858586
chr17_53031078_53031100	2	Short Reads (ExpansionHunter)	2-3bp	11	11.18	0.169292929292929
chr17_53031438_53031463	5	Short Reads (ExpansionHunter)	4-6bp	5	5.03	0.0495959595959596
chr17_53035250_53035265	5	Short Reads (ExpansionHunter)	4-6bp	3	3.09	0.0827272727272727
chr17_53042952_53042974	2	Short Reads (ExpansionHunter)	2-3bp	15	14.67	1.65767676767677
chr17_53064419_53064465	2	Short Reads (ExpansionHunter)	2-3bp	16	17.45	14.290404040404
chr17_53064747_53064777	2	Short Reads (ExpansionHunter)	2-3bp	14	14.14	0.424646464646465
chr17_53070380_53070428	4	Short Reads (ExpansionHunter)	4-6bp	11	11.19	0.458484848484848
chr17_53100877_53100941	4	Short Reads (ExpansionHunter)	4-6bp	14	13.92	8.9430303030303
chr17_53110734_53110756	2	Short Reads (ExpansionHunter)	2-3bp	12	11.8	0.161616161616162
chr17_53124627_53124645	2	Short Reads (ExpansionHunter)	2-3bp	8	8.07	0.166767676767677
chr17_53131841_53131857	2	Short Reads (ExpansionHunter)	2-3bp	8	8	0
chr17_53139397_53139425	2	Short Reads (ExpansionHunter)	2-3bp	12	12.44	1.52161616161616
chr17_53145734_53145752	2	Short Reads (ExpansionHunter)	2-3bp	9	9.03	0.0293939393939394
chr17_53158731_53158755	4	Short Reads (ExpansionHunter)	4-6bp	6	6.03	0.0293939393939394
chr17_53159146_53159196	5	Short Reads (ExpansionHunter)	4-6bp	12	12.04	1.45292929292929
chr17_5317626_5317648	2	Short Reads (ExpansionHunter)	2-3bp	8	8.82	7.86626262626263
chr17_53208353_53208365	2	Short Reads (ExpansionHunter)	2-3bp	6	6.08	0.64
chr17_53220376_53220422	2	Short Reads (ExpansionHunter)	2-3bp	26	24.69	7.3069696969697
chr17_53227570_53227584	2	Short Reads (ExpansionHunter)	2-3bp	7	6.92	0.0743434343434344
chr17_53238136_53238160	2	Short Reads (ExpansionHunter)	2-3bp	15	14.27	4.82535353535354
chr17_53245964_53245994	3	Short Reads (ExpansionHunter)	2-3bp	9	9	0
chr17_53251603_53251630	3	Short Reads (ExpansionHunter)	2-3bp	9	9.02	0.0197979797979798
chr17_53265589_53265607	2	Short Reads (ExpansionHunter)	2-3bp	10	8.66	4.91353535353535
chr17_5329818_5329844	2	Short Reads (ExpansionHunter)	2-3bp	12	9.91	21.6584848484849
chr17_53318191_53318227	4	Short Reads (ExpansionHunter)	4-6bp	9	8.67	0.344545454545455
chr17_53323343_53323365	2	Short Reads (ExpansionHunter)	2-3bp	10	10.17	1.15262626262626
chr17_53334019_53334055	2	Short Reads (ExpansionHunter)	2-3bp	18	17.84	2.47919191919192
chr17_53362387_53362399	2	Short Reads (ExpansionHunter)	2-3bp	6	6.3	0.212121212121212
chr17_53365043_53365099	4	Short Reads (ExpansionHunter)	4-6bp	13	13.05	2.06818181818182
chr17_53399931_53399955	3	Short Reads (ExpansionHunter)	2-3bp	8	8	0.0606060606060606
chr17_53413186_53413218	4	Short Reads (ExpansionHunter)	4-6bp	8	7.61	0.300909090909091
chr17_53413476_53413496	2	Short Reads (ExpansionHunter)	2-3bp	9	9.18	0.593535353535354
chr17_53414256_53414266	2	Short Reads (ExpansionHunter)	2-3bp	6	5.64	0.252929292929293
chr17_53440310_53440332	2	Short Reads (ExpansionHunter)	2-3bp	11	11.45	2.22979797979798
chr17_53441387_53441403	4	Short Reads (ExpansionHunter)	4-6bp	5	4.82	0.411717171717172
chr17_53442648_53442668	4	Short Reads (ExpansionHunter)	4-6bp	5	4.88	0.106666666666667
chr17_53453612_53453632	2	Short Reads (ExpansionHunter)	2-3bp	10	11.35	6.37121212121212
chr17_53464864_53464888	2	Short Reads (ExpansionHunter)	2-3bp	11	10.23	14.8051515151515
chr17_5347410_5347450	4	Short Reads (ExpansionHunter)	4-6bp	9	8.61	1.47262626262626
chr17_53474550_53474576	2	Short Reads (ExpansionHunter)	2-3bp	14	14.6	4.02020202020202
chr17_53475885_53475909	4	Short Reads (ExpansionHunter)	4-6bp	6	6.02	0.0197979797979798
chr17_53521270_53521314	2	Short Reads (ExpansionHunter)	2-3bp	23	22.92	4.88242424242424
chr17_53530105_53530135	2	Short Reads (ExpansionHunter)	2-3bp	15	14.46	2.45292929292929
chr17_53538309_53538357	4	Short Reads (ExpansionHunter)	4-6bp	11	10.15	4.37121212121212
chr17_53540029_53540047	2	Short Reads (ExpansionHunter)	2-3bp	9	9	0
chr17_53562678_53562702	4	Short Reads (ExpansionHunter)	4-6bp	5	5.47	0.251616161616162
chr17_53566087_53566131	2	Short Reads (ExpansionHunter)	2-3bp	21	21.08	4.3369696969697
chr17_53575970_53575986	2	Short Reads (ExpansionHunter)	2-3bp	8	8.06	0.178181818181818
chr17_53595415_53595423	4	Short Reads (ExpansionHunter)	4-6bp	2	2	0
chr17_53606464_53606488	6	Short Reads (ExpansionHunter)	4-6bp	4	4.01	0.01
chr17_53612267_53612303	2	Short Reads (ExpansionHunter)	2-3bp	20	18.8	3.49494949494949
chr17_53617001_53617015	2	Short Reads (ExpansionHunter)	2-3bp	7	7.16	0.155959595959596
chr17_5367245_5367271	2	Short Reads (ExpansionHunter)	2-3bp	13	13.79	1.80393939393939
chr17_53672525_53672546	3	Short Reads (ExpansionHunter)	2-3bp	12	10.3	5.68686868686869
chr17_5373693_5373737	2	Short Reads (ExpansionHunter)	2-3bp	24	22.48	10.7369696969697
chr17_53745679_53745721	2	Short Reads (ExpansionHunter)	2-3bp	21	21.66	4.44888888888889
chr17_53754777_53754787	2	Short Reads (ExpansionHunter)	2-3bp	6	5.6	0.242424242424242
chr17_5375862_5375886	4	Short Reads (ExpansionHunter)	4-6bp	6	6.31	0.216060606060606
chr17_53785052_53785064	2	Short Reads (ExpansionHunter)	2-3bp	7	7.05	0.20959595959596
chr17_53793524_53793560	2	Short Reads (ExpansionHunter)	2-3bp	12	13.5	5.56565656565657
chr17_53887242_53887284	2	Short Reads (ExpansionHunter)	2-3bp	19.5	19.37	8.57888888888889
chr17_53892275_53892296	3	Short Reads (ExpansionHunter)	2-3bp	7	7.06	0.117575757575758
chr17_53893320_53893352	2	Short Reads (ExpansionHunter)	2-3bp	16	16.03	1.24151515151515
chr17_53896473_53896487	2	Short Reads (ExpansionHunter)	2-3bp	7	7.06	0.056969696969697
chr17_53900102_53900114	2	Short Reads (ExpansionHunter)	2-3bp	6	6.45	0.25
chr17_53908423_53908467	2	Short Reads (ExpansionHunter)	2-3bp	25	27.14	13.2327272727273
chr17_53909917_53909935	2	Short Reads (ExpansionHunter)	2-3bp	10	9.66	0.388282828282828
chr17_53911015_53911057	2	Short Reads (ExpansionHunter)	2-3bp	19	18.88	1.17737373737374
chr17_53919806_53919828	2	Short Reads (ExpansionHunter)	2-3bp	11	11.02	0.0197979797979798
chr17_53920470_53920484	2	Short Reads (ExpansionHunter)	2-3bp	7	7.02	0.04
chr17_53927644_53927680	4	Short Reads (ExpansionHunter)	4-6bp	10	10.34	1.72161616161616
chr17_53972566_53972594	4	Short Reads (ExpansionHunter)	4-6bp	6	6.09	0.0827272727272727
chr17_53975530_53975548	6	Short Reads (ExpansionHunter)	4-6bp	3	3	0
chr17_53985674_53985698	2	Short Reads (ExpansionHunter)	2-3bp	11	11.06	0.541818181818182
chr17_53993461_53993473	4	Short Reads (ExpansionHunter)	4-6bp	3	5.64	12.0913131313131
chr17_54012261_54012283	2	Short Reads (ExpansionHunter)	2-3bp	10	9.59	0.244343434343434
chr17_54029617_54029637	4	Short Reads (ExpansionHunter)	4-6bp	6	5.72	0.223838383838384
chr17_54032814_54032829	3	Short Reads (ExpansionHunter)	2-3bp	5	5.3	0.515151515151515
chr17_5403658_5403682	3	Short Reads (ExpansionHunter)	2-3bp	8	8.8	0.96969696969697
chr17_54052279_54052297	2	Short Reads (ExpansionHunter)	2-3bp	10	10.67	4.10212121212121
chr17_54067448_54067478	5	Short Reads (ExpansionHunter)	4-6bp	6	5.94	0.461010101010101
chr17_54092308_54092346	2	Short Reads (ExpansionHunter)	2-3bp	18	18.64	1.64686868686869
chr17_54138379_54138403	2	Short Reads (ExpansionHunter)	2-3bp	12	11.89	0.22010101010101
chr17_54167760_54167794	2	Short Reads (ExpansionHunter)	2-3bp	17	17.47	2.31222222222222
chr17_54189925_54189959	2	Short Reads (ExpansionHunter)	2-3bp	16	16.01	1.64636363636364
chr17_54197348_54197382	2	Short Reads (ExpansionHunter)	2-3bp	17	17.67	1.92030303030303
chr17_54222195_54222203	4	Short Reads (ExpansionHunter)	4-6bp	2	2	0
chr17_54225045_54225073	2	Short Reads (ExpansionHunter)	2-3bp	14	13.71	2.22818181818182
chr17_54226601_54226613	2	Short Reads (ExpansionHunter)	2-3bp	5	5.17	0.142525252525253
chr17_54232229_54232243	2	Short Reads (ExpansionHunter)	2-3bp	7	7	0.0202020202020202
chr17_54237660_54237684	2	Short Reads (ExpansionHunter)	2-3bp	12	12.12	0.712727272727273
chr17_54238523_54238549	2	Short Reads (ExpansionHunter)	2-3bp	13	13.38	0.581414141414141
chr17_5425658_5425666	4	Short Reads (ExpansionHunter)	4-6bp	2	1.7	0.212121212121212
chr17_54263172_54263190	2	Short Reads (ExpansionHunter)	2-3bp	9	8.92	0.134949494949495
chr17_54333628_54333661	3	Short Reads (ExpansionHunter)	2-3bp	11.5	12.28	2.32484848484848
chr17_54350299_54350317	2	Short Reads (ExpansionHunter)	2-3bp	9	9.09	0.123131313131313
chr17_54376588_54376632	4	Short Reads (ExpansionHunter)	4-6bp	11	11.45	0.694444444444444
chr17_5439578_5439582	2	Short Reads (ExpansionHunter)	2-3bp	2	2.88	0.995555555555556
chr17_54398112_54398134	2	Short Reads (ExpansionHunter)	2-3bp	11	11.01	0.0908080808080808
chr17_54425098_54425126	2	Short Reads (ExpansionHunter)	2-3bp	14	14.38	0.642020202020202
chr17_54442506_54442532	2	Short Reads (ExpansionHunter)	2-3bp	13	13.77	4.03747474747475
chr17_54454149_54454181	2	Short Reads (ExpansionHunter)	2-3bp	16	16.01	0.898888888888889
chr17_54471665_54471683	2	Short Reads (ExpansionHunter)	2-3bp	9	9.36	0.535757575757576
chr17_54477538_54477571	3	Short Reads (ExpansionHunter)	2-3bp	12	12.11	1.93727272727273
chr17_54487953_54487989	2	Short Reads (ExpansionHunter)	2-3bp	18	17.9	2.07070707070707
chr17_54501824_54501840	2	Short Reads (ExpansionHunter)	2-3bp	8	8.3	0.212121212121212
chr17_54505447_54505471	4	Short Reads (ExpansionHunter)	4-6bp	7	6.88	0.106666666666667
chr17_54551575_54551610	5	Short Reads (ExpansionHunter)	4-6bp	8	8.09	1.2140404040404
chr17_54598213_54598227	2	Short Reads (ExpansionHunter)	2-3bp	7	7.18	0.27030303030303
chr17_54612154_54612190	4	Short Reads (ExpansionHunter)	4-6bp	5	6.54	2.87717171717172
chr17_54614938_54614948	2	Short Reads (ExpansionHunter)	2-3bp	5	5.29	0.207979797979798
chr17_54617995_54618029	2	Short Reads (ExpansionHunter)	2-3bp	17	17.54	3.0589898989899
chr17_54621785_54621799	2	Short Reads (ExpansionHunter)	2-3bp	7	6.74	0.214545454545455
chr17_546329_546375	2	Short Reads (ExpansionHunter)	2-3bp	24	22.92	6.3369696969697
chr17_54709273_54709291	2	Short Reads (ExpansionHunter)	2-3bp	9	8.87	0.154646464646465
chr17_54713456_54713486	3	Short Reads (ExpansionHunter)	2-3bp	9	9.7	1.84848484848485
chr17_54721643_54721669	2	Short Reads (ExpansionHunter)	2-3bp	16	16.58	3.66020202020202
chr17_54796722_54796756	2	Short Reads (ExpansionHunter)	2-3bp	21	20.99	5.9089898989899
chr17_54808498_54808516	2	Short Reads (ExpansionHunter)	2-3bp	9	9	0.0202020202020202
chr17_54813242_54813252	2	Short Reads (ExpansionHunter)	2-3bp	5	5.01	0.01
chr17_54818380_54818394	2	Short Reads (ExpansionHunter)	2-3bp	7	6.83	0.142525252525253
chr17_54827082_54827114	4	Short Reads (ExpansionHunter)	4-6bp	7	7.09	0.0827272727272727
chr17_54829410_54829422	2	Short Reads (ExpansionHunter)	2-3bp	6	6	0
chr17_54846991_54847033	2	Short Reads (ExpansionHunter)	2-3bp	19	18.9	8.5959595959596
chr17_54852250_54852274	4	Short Reads (ExpansionHunter)	4-6bp	5	5.05	0.047979797979798
chr17_54855165_54855175	2	Short Reads (ExpansionHunter)	2-3bp	5	5.48	0.272323232323232
chr17_54891017_54891037	2	Short Reads (ExpansionHunter)	2-3bp	10	11.31	4.33727272727273
chr17_54895652_54895666	2	Short Reads (ExpansionHunter)	2-3bp	7	6.98	0.343030303030303
chr17_54896976_54896992	2	Short Reads (ExpansionHunter)	2-3bp	8	8.08	0.215757575757576
chr17_54925910_54925919	3	Short Reads (ExpansionHunter)	2-3bp	5	4.29	0.955454545454545
chr17_54926456_54926476	4	Short Reads (ExpansionHunter)	4-6bp	5	4.97	0.0293939393939394
chr17_5492703_5492727	4	Short Reads (ExpansionHunter)	4-6bp	6	6.17	0.243535353535354
chr17_54943441_54943479	2	Short Reads (ExpansionHunter)	2-3bp	21	20.61	2.13929292929293
chr17_54982594_54982626	2	Short Reads (ExpansionHunter)	2-3bp	15	15.14	2.46505050505051
chr17_54983607_54983617	5	Short Reads (ExpansionHunter)	4-6bp	3	2.71	0.207979797979798
chr17_55010249_55010263	2	Short Reads (ExpansionHunter)	2-3bp	6	6.47	0.251616161616162
chr17_55020447_55020467	4	Short Reads (ExpansionHunter)	4-6bp	5	4.66	0.226666666666667
chr17_5504137_5504158	3	Short Reads (ExpansionHunter)	2-3bp	7	7.38	0.621818181818182
chr17_5504627_5504657	5	Short Reads (ExpansionHunter)	4-6bp	6	6.2	1.31313131313131
chr17_55047185_55047217	2	Short Reads (ExpansionHunter)	2-3bp	16	15.74	3.28525252525253
chr17_55066200_55066240	5	Short Reads (ExpansionHunter)	4-6bp	8	7.74	0.355959595959596
chr17_55077686_55077730	2	Short Reads (ExpansionHunter)	2-3bp	23	22.96	1.33171717171717
chr17_55090855_55090893	2	Short Reads (ExpansionHunter)	2-3bp	16	15.87	2.11424242424242
chr17_55111895_55111931	4	Short Reads (ExpansionHunter)	4-6bp	9	8.61	0.361515151515152
chr17_55113217_55113261	2	Short Reads (ExpansionHunter)	2-3bp	21	21	2.50505050505051
chr17_55118572_55118580	4	Short Reads (ExpansionHunter)	4-6bp	1	1.34	0.226666666666667
chr17_55118942_55118960	2	Short Reads (ExpansionHunter)	2-3bp	9	9.05	0.0681818181818182
chr17_55144005_55144049	2	Short Reads (ExpansionHunter)	2-3bp	22	20.95	3.66414141414141
chr17_55145735_55145749	2	Short Reads (ExpansionHunter)	2-3bp	7	7.41	0.749393939393939
chr17_55202095_55202113	2	Short Reads (ExpansionHunter)	2-3bp	10	9.82	0.169292929292929
chr17_55204813_55204843	2	Short Reads (ExpansionHunter)	2-3bp	10	12.23	21.6536363636364
chr17_55205543_55205561	2	Short Reads (ExpansionHunter)	2-3bp	9	9.13	0.215252525252525
chr17_55208580_55208608	4	Short Reads (ExpansionHunter)	4-6bp	13	12.53	7.76676767676768
chr17_55221034_55221044	2	Short Reads (ExpansionHunter)	2-3bp	5	5.12	0.106666666666667
chr17_55228295_55228370	5	Short Reads (ExpansionHunter)	4-6bp	15	15.72	1.81979797979798
chr17_55231773_55231809	2	Short Reads (ExpansionHunter)	2-3bp	20	19.84	1.93373737373737
chr17_55239046_55239079	3	Short Reads (ExpansionHunter)	2-3bp	11	10.55	0.310606060606061
chr17_55265435_55265443	4	Short Reads (ExpansionHunter)	4-6bp	3	2.73	0.199090909090909
chr17_55277241_55277275	2	Short Reads (ExpansionHunter)	2-3bp	17	16.78	9.72888888888889
chr17_55306537_55306575	2	Short Reads (ExpansionHunter)	2-3bp	19	20.4	11.3939393939394
chr17_55313359_55313389	2	Short Reads (ExpansionHunter)	2-3bp	15	15.3	1.96969696969697
chr17_55324790_55324808	2	Short Reads (ExpansionHunter)	2-3bp	9	9.58	1.5389898989899
chr17_55348164_55348176	4	Short Reads (ExpansionHunter)	4-6bp	3	3.01	0.01
chr17_55350337_55350369	4	Short Reads (ExpansionHunter)	4-6bp	8	8.26	0.578181818181818
chr17_55355181_55355209	2	Short Reads (ExpansionHunter)	2-3bp	14	14.22	1.00161616161616
chr17_55361000_55361024	2	Short Reads (ExpansionHunter)	2-3bp	11.5	11.03	0.978888888888889
chr17_55363308_55363336	2	Short Reads (ExpansionHunter)	2-3bp	13	12.84	0.964040404040404
chr17_5538877_5538893	4	Short Reads (ExpansionHunter)	4-6bp	4	4.08	0.0743434343434344
chr17_55407299_55407347	4	Short Reads (ExpansionHunter)	4-6bp	12	11.18	2.25010101010101
chr17_55414556_55414598	2	Short Reads (ExpansionHunter)	2-3bp	19	19.81	2.03424242424242
chr17_55422973_55422987	2	Short Reads (ExpansionHunter)	2-3bp	9	8.82	1.32080808080808
chr17_55430506_55430536	5	Short Reads (ExpansionHunter)	4-6bp	6	6.11	0.19989898989899
chr17_55440842_55440882	5	Short Reads (ExpansionHunter)	4-6bp	5	5.94	2.1579797979798
chr17_55448034_55448052	2	Short Reads (ExpansionHunter)	2-3bp	7	7.82	1.09858585858586
chr17_55488897_55488930	3	Short Reads (ExpansionHunter)	2-3bp	8	8.88	1.96525252525253
chr17_55489376_55489396	5	Short Reads (ExpansionHunter)	4-6bp	5	4.72	0.203636363636364
chr17_55508431_55508469	2	Short Reads (ExpansionHunter)	2-3bp	17	15.02	18.1208080808081
chr17_55510709_55510727	2	Short Reads (ExpansionHunter)	2-3bp	9	9.11	0.119090909090909
chr17_55529609_55529639	2	Short Reads (ExpansionHunter)	2-3bp	15	15.33	0.91020202020202
chr17_55529795_55529807	4	Short Reads (ExpansionHunter)	4-6bp	3	3.04	0.16
chr17_55544789_55544819	5	Short Reads (ExpansionHunter)	4-6bp	10	8.79	3.64232323232323
chr17_5555017_5555055	2	Short Reads (ExpansionHunter)	2-3bp	16	17.54	4.93777777777778
chr17_55560777_55560816	3	Short Reads (ExpansionHunter)	2-3bp	9	10.35	4.81565656565657
chr17_55578815_55578827	4	Short Reads (ExpansionHunter)	4-6bp	3	2.99	0.01
chr17_55581735_55581787	4	Short Reads (ExpansionHunter)	4-6bp	13	13.82	4.04808080808081
chr17_55591724_55591736	6	Short Reads (ExpansionHunter)	4-6bp	2	1.87	0.114242424242424
chr17_55607108_55607130	2	Short Reads (ExpansionHunter)	2-3bp	11	11.16	0.236767676767677
chr17_55620391_55620417	2	Short Reads (ExpansionHunter)	2-3bp	13	13.22	0.658181818181818
chr17_55622017_55622065	4	Short Reads (ExpansionHunter)	4-6bp	12	12.65	2.08838383838384
chr17_55657592_55657606	2	Short Reads (ExpansionHunter)	2-3bp	7	7.04	0.0387878787878788
chr17_55670202_55670250	2	Short Reads (ExpansionHunter)	2-3bp	22	21.62	85.7127272727273
chr17_55680234_55680268	2	Short Reads (ExpansionHunter)	2-3bp	16	16.79	1.92515151515152
chr17_55682089_55682109	2	Short Reads (ExpansionHunter)	2-3bp	10	10.04	1.25090909090909
chr17_55725701_55725749	2	Short Reads (ExpansionHunter)	2-3bp	25	24.38	8.88444444444444
chr17_55732492_55732540	2	Short Reads (ExpansionHunter)	2-3bp	24	23.18	2.27030303030303
chr17_55734161_55734193	2	Short Reads (ExpansionHunter)	2-3bp	16	15.3	5.52525252525253
chr17_55740067_55740081	2	Short Reads (ExpansionHunter)	2-3bp	7	7.07	0.0657575757575758
chr17_55742417_55742439	2	Short Reads (ExpansionHunter)	2-3bp	10	10.06	0.056969696969697
chr17_55747293_55747317	2	Short Reads (ExpansionHunter)	2-3bp	11	11.22	0.314747474747475
chr17_55756715_55756741	2	Short Reads (ExpansionHunter)	2-3bp	11	11.31	0.559494949494949
chr17_55757447_55757475	2	Short Reads (ExpansionHunter)	2-3bp	13	13.08	0.538989898989899
chr17_55781913_55781935	2	Short Reads (ExpansionHunter)	2-3bp	11	10.87	0.275858585858586
chr17_55787027_55787051	2	Short Reads (ExpansionHunter)	2-3bp	12	12.24	0.426666666666667
chr17_55805886_55805916	2	Short Reads (ExpansionHunter)	2-3bp	15	16.71	12.430202020202
chr17_55829689_55829721	2	Short Reads (ExpansionHunter)	2-3bp	16	15.98	2.06020202020202
chr17_55845887_55845927	2	Short Reads (ExpansionHunter)	2-3bp	20	20.97	3.20111111111111
chr17_55854888_55854910	2	Short Reads (ExpansionHunter)	2-3bp	11	10.94	0.137777777777778
chr17_5587053_5587073	5	Short Reads (ExpansionHunter)	4-6bp	4	3.53	0.251616161616162
chr17_55881852_55881880	2	Short Reads (ExpansionHunter)	2-3bp	14	14.15	0.512626262626263
chr17_55899912_55899936	4	Short Reads (ExpansionHunter)	4-6bp	6	5.76	0.426666666666667
chr17_55927563_55927585	2	Short Reads (ExpansionHunter)	2-3bp	10	10.01	0.111010101010101
chr17_55945099_55945138	3	Short Reads (ExpansionHunter)	2-3bp	13	13.33	0.405151515151515
chr17_55950773_55950800	3	Short Reads (ExpansionHunter)	2-3bp	9	8.93	0.0657575757575758
chr17_55950880_55950930	2	Short Reads (ExpansionHunter)	2-3bp	25	24.3	3.54545454545455
chr17_55958262_55958286	2	Short Reads (ExpansionHunter)	2-3bp	12	11.97	1.80717171717172
chr17_55967091_55967135	4	Short Reads (ExpansionHunter)	4-6bp	11	10.67	0.91020202020202
chr17_55969028_55969076	2	Short Reads (ExpansionHunter)	2-3bp	24	24.1	1.62626262626263
chr17_55974715_55974739	2	Short Reads (ExpansionHunter)	2-3bp	12	11.88	1.31878787878788
chr17_56000384_56000394	5	Short Reads (ExpansionHunter)	4-6bp	2	1.67	0.223333333333333
chr17_56022373_56022409	2	Short Reads (ExpansionHunter)	2-3bp	14	15.32	11.9167676767677
chr17_56029202_56029242	2	Short Reads (ExpansionHunter)	2-3bp	17.5	17.92	13.1450505050505
chr17_56041754_56041774	4	Short Reads (ExpansionHunter)	4-6bp	5	4.96	0.0993939393939394
chr17_56082288_56082318	6	Short Reads (ExpansionHunter)	4-6bp	3	3.73	0.865757575757576
chr17_56085180_56085208	2	Short Reads (ExpansionHunter)	2-3bp	12	12.9	2.33333333333333
chr17_56091418_56091462	2	Short Reads (ExpansionHunter)	2-3bp	22	21.72	3.71878787878788
chr17_56098417_56098439	2	Short Reads (ExpansionHunter)	2-3bp	11	11.42	0.326868686868687
chr17_56098869_56098883	2	Short Reads (ExpansionHunter)	2-3bp	9	8.49	1.34333333333333
chr17_56105711_56105739	2	Short Reads (ExpansionHunter)	2-3bp	17	16.17	4.06171717171717
chr17_56133528_56133572	2	Short Reads (ExpansionHunter)	2-3bp	15	17.36	13.5862626262626
chr17_56177805_56177830	5	Short Reads (ExpansionHunter)	4-6bp	5	4.56	0.248888888888889
chr17_56188086_56188110	4	Short Reads (ExpansionHunter)	4-6bp	6	6	0
chr17_56195880_56195890	2	Short Reads (ExpansionHunter)	2-3bp	5	5.03	0.0293939393939394
chr17_56204012_56204032	4	Short Reads (ExpansionHunter)	4-6bp	4	4.23	0.178888888888889
chr17_56205077_56205102	5	Short Reads (ExpansionHunter)	4-6bp	5	4.81	0.155454545454545
chr17_56210041_56210105	4	Short Reads (ExpansionHunter)	4-6bp	16	16.55	0.977272727272727
chr17_5621935_5621953	6	Short Reads (ExpansionHunter)	4-6bp	3	3.19	0.276666666666667
chr17_56259909_56259947	2	Short Reads (ExpansionHunter)	2-3bp	19	19.58	1.03393939393939
chr17_56282292_56282314	2	Short Reads (ExpansionHunter)	2-3bp	11	11.03	0.0495959595959596
chr17_56283524_56283538	2	Short Reads (ExpansionHunter)	2-3bp	7	7.26	4.98222222222222
chr17_56285835_56285871	3	Short Reads (ExpansionHunter)	2-3bp	12	11.27	1.33040404040404
chr17_56295615_56295631	2	Short Reads (ExpansionHunter)	2-3bp	8	8.03	0.0293939393939394
chr17_56298688_56298700	2	Short Reads (ExpansionHunter)	2-3bp	6	5.91	0.0827272727272727
chr17_56310748_56310772	2	Short Reads (ExpansionHunter)	2-3bp	12	12.5	1
chr17_56311167_56311185	2	Short Reads (ExpansionHunter)	2-3bp	9	9.09	0.0827272727272727
chr17_56325262_56325292	2	Short Reads (ExpansionHunter)	2-3bp	12	12.89	2.98777777777778
chr17_56332979_56332999	2	Short Reads (ExpansionHunter)	2-3bp	8	8.44	6.59232323232323
chr17_56354411_56354439	4	Short Reads (ExpansionHunter)	4-6bp	7	6.95	0.128787878787879
chr17_56399843_56399869	2	Short Reads (ExpansionHunter)	2-3bp	9	10.25	4.10858585858586
chr17_56399942_56399958	2	Short Reads (ExpansionHunter)	2-3bp	8	8.08	0.0743434343434344
chr17_56402666_56402690	4	Short Reads (ExpansionHunter)	4-6bp	6	5.96	0.0387878787878788
chr17_56428370_56428378	4	Short Reads (ExpansionHunter)	4-6bp	1	1.31	0.216060606060606
chr17_5642904_5642954	5	Short Reads (ExpansionHunter)	4-6bp	6	8	7.6969696969697
chr17_56430500_56430538	2	Short Reads (ExpansionHunter)	2-3bp	21	20.03	2.65565656565657
chr17_56434781_56434797	2	Short Reads (ExpansionHunter)	2-3bp	9	8.59	0.244343434343434
chr17_56437973_56438007	2	Short Reads (ExpansionHunter)	2-3bp	21	19.98	5.02989898989899
chr17_5644779_5644799	4	Short Reads (ExpansionHunter)	4-6bp	5	5.21	0.187777777777778
chr17_56460452_56460477	5	Short Reads (ExpansionHunter)	4-6bp	5	5.05	0.047979797979798
chr17_56467240_56467248	2	Short Reads (ExpansionHunter)	2-3bp	5	4.58	0.246060606060606
chr17_56480888_56480922	2	Short Reads (ExpansionHunter)	2-3bp	16	16.86	1.67717171717172
chr17_56481489_56481511	2	Short Reads (ExpansionHunter)	2-3bp	12	11.57	0.287979797979798
chr17_56495313_56495337	2	Short Reads (ExpansionHunter)	2-3bp	14	13.7	6.45454545454545
chr17_56503486_56503528	2	Short Reads (ExpansionHunter)	2-3bp	18	19.01	13.5251515151515
chr17_56516257_56516281	2	Short Reads (ExpansionHunter)	2-3bp	12	11.93	0.227373737373737
chr17_56521211_56521219	4	Short Reads (ExpansionHunter)	4-6bp	1	1.43	0.247575757575758
chr17_56533014_56533032	3	Short Reads (ExpansionHunter)	2-3bp	6	6.03	0.0495959595959596
chr17_56550644_56550668	6	Short Reads (ExpansionHunter)	4-6bp	4	4.37	0.235454545454545
chr17_56567632_56567656	4	Short Reads (ExpansionHunter)	4-6bp	6	6.02	0.0197979797979798
chr17_56588215_56588251	2	Short Reads (ExpansionHunter)	2-3bp	26	26	4.58585858585859
chr17_56592924_56592950	2	Short Reads (ExpansionHunter)	2-3bp	12	12.58	1.78141414141414
chr17_56606148_56606157	3	Short Reads (ExpansionHunter)	2-3bp	4	3.64	0.232727272727273
chr17_56623016_56623052	4	Short Reads (ExpansionHunter)	4-6bp	9	8.91	0.183737373737374
chr17_56629066_56629108	2	Short Reads (ExpansionHunter)	2-3bp	19	18.55	3.68434343434343
chr17_56635618_56635666	4	Short Reads (ExpansionHunter)	4-6bp	16	15.85	2.02777777777778
chr17_56637627_56637667	5	Short Reads (ExpansionHunter)	4-6bp	11	10.42	1.01373737373737
chr17_56640820_56640848	4	Short Reads (ExpansionHunter)	4-6bp	11	10.58	1.68040404040404
chr17_56647300_56647330	5	Short Reads (ExpansionHunter)	4-6bp	6	6.72	1.19353535353535
chr17_56648161_56648187	2	Short Reads (ExpansionHunter)	2-3bp	13	12.08	1.34707070707071
chr17_5664863_5664883	5	Short Reads (ExpansionHunter)	4-6bp	4	3.84	0.135757575757576
chr17_56649918_56649951	3	Short Reads (ExpansionHunter)	2-3bp	13	13.28	1.05212121212121
chr17_56651488_56651530	3	Short Reads (ExpansionHunter)	2-3bp	14	13.61	0.563535353535354
chr17_56660597_56660633	2	Short Reads (ExpansionHunter)	2-3bp	21	20.6	2
chr17_56662098_56662128	2	Short Reads (ExpansionHunter)	2-3bp	15	15.18	0.734949494949495
chr17_56666017_56666037	2	Short Reads (ExpansionHunter)	2-3bp	9	9.27	0.219292929292929
chr17_56671053_56671121	4	Short Reads (ExpansionHunter)	4-6bp	17	17.15	3.72474747474747
chr17_56692081_56692097	4	Short Reads (ExpansionHunter)	4-6bp	4	3.97	0.0293939393939394
chr17_56692890_56692924	2	Short Reads (ExpansionHunter)	2-3bp	19	18.31	1.93323232323232
chr17_56696865_56696934	3	Short Reads (ExpansionHunter)	2-3bp	29	29.63	8.37686868686869
chr17_56702392_56702432	4	Short Reads (ExpansionHunter)	4-6bp	11	10.95	0.431818181818182
chr17_56710908_56710940	4	Short Reads (ExpansionHunter)	4-6bp	8	8.83	2.20313131313131
chr17_56711663_56711675	4	Short Reads (ExpansionHunter)	4-6bp	3	3.22	0.173333333333333
chr17_56727847_56727895	4	Short Reads (ExpansionHunter)	4-6bp	8	7.87	0.154646464646465
chr17_5677555_5677577	2	Short Reads (ExpansionHunter)	2-3bp	11	14.45	21.6641414141414
chr17_56807907_56807943	4	Short Reads (ExpansionHunter)	4-6bp	8	8.16	1.20646464646465
chr17_56825944_56825960	2	Short Reads (ExpansionHunter)	2-3bp	10	9.78	0.536969696969697
chr17_56848119_56848135	2	Short Reads (ExpansionHunter)	2-3bp	9.5	9.34	0.792323232323232
chr17_56877749_56877769	4	Short Reads (ExpansionHunter)	4-6bp	5	5.05	0.047979797979798
chr17_56879728_56879750	2	Short Reads (ExpansionHunter)	2-3bp	17	14.77	9.06777777777778
chr17_56916573_56916645	4	Short Reads (ExpansionHunter)	4-6bp	16	14.55	10.9772727272727
chr17_56945020_56945048	4	Short Reads (ExpansionHunter)	4-6bp	7	6.96	0.0387878787878788
chr17_56952791_56952815	2	Short Reads (ExpansionHunter)	2-3bp	12	12.03	0.0495959595959596
chr17_56977380_56977408	2	Short Reads (ExpansionHunter)	2-3bp	17	17	6.74747474747475
chr17_56985103_56985128	5	Short Reads (ExpansionHunter)	4-6bp	6	5.75	0.20959595959596
chr17_57007818_57007834	2	Short Reads (ExpansionHunter)	2-3bp	11	11.61	2.52313131313131
chr17_57016940_57016956	2	Short Reads (ExpansionHunter)	2-3bp	8	8.36	0.232727272727273
chr17_57047819_57047834	5	Short Reads (ExpansionHunter)	4-6bp	3	3.08	0.518787878787879
chr17_57048749_57048777	2	Short Reads (ExpansionHunter)	2-3bp	13	13.14	0.566060606060606
chr17_57049685_57049723	2	Short Reads (ExpansionHunter)	2-3bp	13	14.37	4.98292929292929
chr17_57059495_57059522	3	Short Reads (ExpansionHunter)	2-3bp	9	9.02	0.04
chr17_57066339_57066353	2	Short Reads (ExpansionHunter)	2-3bp	8	7.83	0.182929292929293
chr17_57081249_57081273	6	Short Reads (ExpansionHunter)	4-6bp	4	4.02	0.0197979797979798
chr17_57091679_57091703	4	Short Reads (ExpansionHunter)	4-6bp	6	6.38	0.682424242424242
chr17_57100428_57100446	2	Short Reads (ExpansionHunter)	2-3bp	12	10.96	4.82666666666667
chr17_5712106_5712116	5	Short Reads (ExpansionHunter)	4-6bp	2	2.05	0.047979797979798
chr17_5714047_5714101	2	Short Reads (ExpansionHunter)	2-3bp	24	23.75	37.6035353535354
chr17_5716406_5716415	3	Short Reads (ExpansionHunter)	2-3bp	3	3.84	0.984242424242424
chr17_57182307_57182337	6	Short Reads (ExpansionHunter)	4-6bp	5	5.08	0.175353535353535
chr17_57184676_57184736	5	Short Reads (ExpansionHunter)	4-6bp	11	11.41	2.38575757575758
chr17_57188627_57188667	4	Short Reads (ExpansionHunter)	4-6bp	10	9.21	1.76353535353535
chr17_5720457_5720467	5	Short Reads (ExpansionHunter)	4-6bp	2	2.42	0.246060606060606
chr17_57205455_57205495	4	Short Reads (ExpansionHunter)	4-6bp	14	13.35	28.8762626262626
chr17_57216321_57216365	2	Short Reads (ExpansionHunter)	2-3bp	22	22.91	4.08272727272727
chr17_57222244_57222274	5	Short Reads (ExpansionHunter)	4-6bp	5	5.49	0.252424242424242
chr17_57222579_57222631	4	Short Reads (ExpansionHunter)	4-6bp	12	12.07	3.39909090909091
chr17_57235022_57235038	2	Short Reads (ExpansionHunter)	2-3bp	8	7.99	0.0504040404040404
chr17_57254039_57254072	3	Short Reads (ExpansionHunter)	2-3bp	11	11.11	2.05848484848485
chr17_57268833_57268861	4	Short Reads (ExpansionHunter)	4-6bp	7	7	0.0404040404040404
chr17_57318188_57318220	8	Short Reads (ExpansionHunter)	7-15bp	4	3.92	0.0743434343434344
chr17_57350225_57350255	2	Short Reads (ExpansionHunter)	2-3bp	19	17.65	6.29040404040404
chr17_57363773_57363791	3	Short Reads (ExpansionHunter)	2-3bp	5	5.14	0.323636363636364
chr17_57371550_57371570	2	Short Reads (ExpansionHunter)	2-3bp	7	7.8	1.57575757575758
chr17_57396413_57396435	2	Short Reads (ExpansionHunter)	2-3bp	13	12.78	0.375353535353535
chr17_57403933_57403963	2	Short Reads (ExpansionHunter)	2-3bp	15	14.85	1.8459595959596
chr17_57413156_57413172	2	Short Reads (ExpansionHunter)	2-3bp	8	7.99	0.0302020202020202
chr17_5743197_5743245	4	Short Reads (ExpansionHunter)	4-6bp	6	7.85	8.53282828282828
chr17_57434761_57434773	2	Short Reads (ExpansionHunter)	2-3bp	6	6.21	0.167575757575758
chr17_57440413_57440467	2	Short Reads (ExpansionHunter)	2-3bp	28	28.39	9.81606060606061
chr17_57450255_57450319	4	Short Reads (ExpansionHunter)	4-6bp	14	15.48	32.4945454545455
chr17_57460128_57460172	4	Short Reads (ExpansionHunter)	4-6bp	10	9.78	0.516767676767677
chr17_57463990_57464020	2	Short Reads (ExpansionHunter)	2-3bp	14	13.91	1.17363636363636
chr17_57470276_57470288	4	Short Reads (ExpansionHunter)	4-6bp	4	3.86	0.121616161616162
chr17_57474704_57474734	6	Short Reads (ExpansionHunter)	4-6bp	4	4.12	0.106666666666667
chr17_57475804_57475822	2	Short Reads (ExpansionHunter)	2-3bp	10	9.55	0.310606060606061
chr17_57477145_57477201	2	Short Reads (ExpansionHunter)	2-3bp	25	24.73	12.7445454545455
chr17_5747881_5747917	4	Short Reads (ExpansionHunter)	4-6bp	11	10.62	0.945050505050505
chr17_57526356_57526408	2	Short Reads (ExpansionHunter)	2-3bp	25	22.03	45.4435353535354
chr17_57541151_57541177	2	Short Reads (ExpansionHunter)	2-3bp	14	13.81	0.741313131313131
chr17_57547741_57547789	2	Short Reads (ExpansionHunter)	2-3bp	24	23.19	8.64030303030303
chr17_57616281_57616303	2	Short Reads (ExpansionHunter)	2-3bp	11	10.95	0.0681818181818182
chr17_57618072_57618099	3	Short Reads (ExpansionHunter)	2-3bp	9	9.23	0.966767676767677
chr17_5762108_5762144	2	Short Reads (ExpansionHunter)	2-3bp	18	17.85	1.30050505050505
chr17_57648132_57648182	2	Short Reads (ExpansionHunter)	2-3bp	25	25.26	1.83070707070707
chr17_57659056_57659080	4	Short Reads (ExpansionHunter)	4-6bp	6	6.19	0.155454545454545
chr17_57686805_57686811	2	Short Reads (ExpansionHunter)	2-3bp	3	2.82	0.330909090909091
chr17_57691178_57691200	2	Short Reads (ExpansionHunter)	2-3bp	11	11.4	1.01010101010101
chr17_57692714_57692734	5	Short Reads (ExpansionHunter)	4-6bp	5	4.51	0.252424242424242
chr17_57693416_57693434	6	Short Reads (ExpansionHunter)	4-6bp	4	3.61	0.24030303030303
chr17_57697143_57697163	2	Short Reads (ExpansionHunter)	2-3bp	20	18.74	12.2953535353535
chr17_57722516_57722556	4	Short Reads (ExpansionHunter)	4-6bp	9	9.51	0.818080808080808
chr17_57731873_57731899	2	Short Reads (ExpansionHunter)	2-3bp	13	13	0.464646464646465
chr17_5773361_5773385	8	Short Reads (ExpansionHunter)	7-15bp	2	2.49	0.252424242424242
chr17_57734500_57734520	4	Short Reads (ExpansionHunter)	4-6bp	5	5.29	0.207979797979798
chr17_57735054_57735080	2	Short Reads (ExpansionHunter)	2-3bp	14	14.03	1.24151515151515
chr17_57747937_57747951	2	Short Reads (ExpansionHunter)	2-3bp	7	6.6	0.242424242424242
chr17_57764467_57764503	4	Short Reads (ExpansionHunter)	4-6bp	9.5	9.43	0.591010101010101
chr17_57766136_57766158	2	Short Reads (ExpansionHunter)	2-3bp	11	11.25	0.431818181818182
chr17_57791148_57791176	4	Short Reads (ExpansionHunter)	4-6bp	8	8.52	1.94909090909091
chr17_57798804_57798819	3	Short Reads (ExpansionHunter)	2-3bp	5	5.02	0.0197979797979798
chr17_57799732_57799753	3	Short Reads (ExpansionHunter)	2-3bp	7	6.83	0.203131313131313
chr17_57815937_57815961	6	Short Reads (ExpansionHunter)	4-6bp	5	5.01	1.06050505050505
chr17_57830410_57830422	4	Short Reads (ExpansionHunter)	4-6bp	3	3	0
chr17_57852928_57852967	3	Short Reads (ExpansionHunter)	2-3bp	12	12.26	5.40646464646465
chr17_57865058_57865090	4	Short Reads (ExpansionHunter)	4-6bp	8	7.78	0.213737373737374
chr17_57878647_57878683	4	Short Reads (ExpansionHunter)	4-6bp	9	8.94	0.420606060606061
chr17_57893349_57893373	2	Short Reads (ExpansionHunter)	2-3bp	13	14.15	16.8560606060606
chr17_57905249_57905291	2	Short Reads (ExpansionHunter)	2-3bp	23	24.17	9.0920202020202
chr17_57920622_57920632	5	Short Reads (ExpansionHunter)	4-6bp	2	2.14	0.263030303030303
chr17_57932113_57932129	2	Short Reads (ExpansionHunter)	2-3bp	8	7.75	0.189393939393939
chr17_57935378_57935404	2	Short Reads (ExpansionHunter)	2-3bp	17	15.86	5.13171717171717
chr17_57952192_57952217	5	Short Reads (ExpansionHunter)	4-6bp	5	5.06	0.056969696969697
chr17_57955133_57955145	6	Short Reads (ExpansionHunter)	4-6bp	2	2.06	0.056969696969697
chr17_57960677_57960697	4	Short Reads (ExpansionHunter)	4-6bp	5	5.58	3.19555555555556
chr17_57967611_57967621	2	Short Reads (ExpansionHunter)	2-3bp	5	4.84	0.297373737373737
chr17_57979243_57979282	3	Short Reads (ExpansionHunter)	2-3bp	13	13.21	0.308989898989899
chr17_57982667_57982687	5	Short Reads (ExpansionHunter)	4-6bp	4	4.05	0.047979797979798
chr17_5801128_5801161	3	Short Reads (ExpansionHunter)	2-3bp	11	11.71	4.16757575757576
chr17_5802530_5802576	2	Short Reads (ExpansionHunter)	2-3bp	16	17.44	26.6933333333333
chr17_58029012_58029026	2	Short Reads (ExpansionHunter)	2-3bp	7	7.1	0.515151515151515
chr17_58029461_58029489	4	Short Reads (ExpansionHunter)	4-6bp	7	7.03	0.150606060606061
chr17_58072362_58072390	4	Short Reads (ExpansionHunter)	4-6bp	7	6.98	0.302626262626263
chr17_58077156_58077178	2	Short Reads (ExpansionHunter)	2-3bp	10	10.22	0.274343434343434
chr17_58081363_58081383	2	Short Reads (ExpansionHunter)	2-3bp	10	10.18	0.25010101010101
chr17_58087425_58087447	2	Short Reads (ExpansionHunter)	2-3bp	10	10.17	0.243535353535354
chr17_58094333_58094351	3	Short Reads (ExpansionHunter)	2-3bp	5	5.27	0.199090909090909
chr17_58103322_58103343	3	Short Reads (ExpansionHunter)	2-3bp	7	7.12	0.126868686868687
chr17_58109644_58109696	4	Short Reads (ExpansionHunter)	4-6bp	13	12.63	1.71020202020202
chr17_58121639_58121671	2	Short Reads (ExpansionHunter)	2-3bp	13	13.77	3.37080808080808
chr17_58128022_58128034	4	Short Reads (ExpansionHunter)	4-6bp	4	3.91	0.0827272727272727
chr17_58135552_58135580	2	Short Reads (ExpansionHunter)	2-3bp	14	14.22	2.09252525252525
chr17_58155098_58155114	4	Short Reads (ExpansionHunter)	4-6bp	4	3.7	0.212121212121212
chr17_5815523_5815544	3	Short Reads (ExpansionHunter)	2-3bp	6	6.25	0.189393939393939
chr17_58164780_58164810	2	Short Reads (ExpansionHunter)	2-3bp	15	14.27	1.83545454545455
chr17_58178631_58178669	2	Short Reads (ExpansionHunter)	2-3bp	19	18.42	3.8420202020202
chr17_58182595_58182627	4	Short Reads (ExpansionHunter)	4-6bp	8	8.08	0.155151515151515
chr17_58195698_58195710	2	Short Reads (ExpansionHunter)	2-3bp	6	6.03	0.0293939393939394
chr17_58197834_58197849	3	Short Reads (ExpansionHunter)	2-3bp	5	5.05	0.047979797979798
chr17_58224923_58224962	3	Short Reads (ExpansionHunter)	2-3bp	13	13	1.05050505050505
chr17_58234090_58234114	4	Short Reads (ExpansionHunter)	4-6bp	6	6.21	0.713030303030303
chr17_58244090_58244132	2	Short Reads (ExpansionHunter)	2-3bp	21	20.22	2.47636363636364
chr17_58254128_58254192	4	Short Reads (ExpansionHunter)	4-6bp	17	17.25	4.87626262626263
chr17_58274347_58274383	2	Short Reads (ExpansionHunter)	2-3bp	17	17.11	2.94737373737374
chr17_58315890_58315954	4	Short Reads (ExpansionHunter)	4-6bp	16	16.27	0.30010101010101
chr17_58330156_58330168	2	Short Reads (ExpansionHunter)	2-3bp	6	6.29	0.207979797979798
chr17_58350510_58350534	4	Short Reads (ExpansionHunter)	4-6bp	6	6.75	1.86616161616162
chr17_58359607_58359631	3	Short Reads (ExpansionHunter)	2-3bp	8	8.08	0.134949494949495
chr17_58369068_58369092	2	Short Reads (ExpansionHunter)	2-3bp	12	10.75	10.6338383838384
chr17_58405700_58405764	4	Short Reads (ExpansionHunter)	4-6bp	16	15.95	2.81565656565657
chr17_5843180_5843200	4	Short Reads (ExpansionHunter)	4-6bp	5	4.65	0.22979797979798
chr17_58432998_58433026	4	Short Reads (ExpansionHunter)	4-6bp	7	7.23	0.30010101010101
chr17_58453599_58453632	3	Short Reads (ExpansionHunter)	2-3bp	11	11.46	0.614545454545455
chr17_58461213_58461261	3	Short Reads (ExpansionHunter)	2-3bp	14	13.25	1.92676767676768
chr17_58478270_58478282	4	Short Reads (ExpansionHunter)	4-6bp	4	3.97	0.292020202020202
chr17_58478486_58478511	5	Short Reads (ExpansionHunter)	4-6bp	5	4.99	0.0302020202020202
chr17_58480762_58480802	4	Short Reads (ExpansionHunter)	4-6bp	12	11.72	1.7389898989899
chr17_5848628_5848652	2	Short Reads (ExpansionHunter)	2-3bp	12	12.43	0.53040404040404
chr17_58507918_58507954	2	Short Reads (ExpansionHunter)	2-3bp	16	15.78	1.76929292929293
chr17_58526573_58526613	2	Short Reads (ExpansionHunter)	2-3bp	20	21.2	4.58585858585859
chr17_58559641_58559662	3	Short Reads (ExpansionHunter)	2-3bp	7	7.2	0.161616161616162
chr17_58572253_58572281	4	Short Reads (ExpansionHunter)	4-6bp	7	6.86	0.869090909090909
chr17_58590534_58590570	3	Short Reads (ExpansionHunter)	2-3bp	12	12.12	1.56121212121212
chr17_5860079_5860089	2	Short Reads (ExpansionHunter)	2-3bp	14.5	24.18	456.957171717172
chr17_58603887_58603945	2	Short Reads (ExpansionHunter)	2-3bp	26	26.45	18.6944444444444
chr17_58607012_58607036	2	Short Reads (ExpansionHunter)	2-3bp	12	11.17	3.96070707070707
chr17_58623181_58623211	2	Short Reads (ExpansionHunter)	2-3bp	15	14.73	0.906161616161616
chr17_58625664_58625674	5	Short Reads (ExpansionHunter)	4-6bp	2	1.9	0.0909090909090909
chr17_58641488_58641518	3	Short Reads (ExpansionHunter)	2-3bp	11	11.23	1.20919191919192
chr17_58662415_58662453	2	Short Reads (ExpansionHunter)	2-3bp	18	17.91	3.53727272727273
chr17_58673484_58673520	4	Short Reads (ExpansionHunter)	4-6bp	10	9.78	0.698585858585859
chr17_58678818_58678854	3	Short Reads (ExpansionHunter)	2-3bp	14	14.31	2.25646464646465
chr17_58684630_58684678	4	Short Reads (ExpansionHunter)	4-6bp	10	10.36	1.58626262626263
chr17_5872099_5872115	4	Short Reads (ExpansionHunter)	4-6bp	4	3.74	0.537777777777778
chr17_58739225_58739237	2	Short Reads (ExpansionHunter)	2-3bp	6	5.95	0.047979797979798
chr17_58742666_58742696	5	Short Reads (ExpansionHunter)	4-6bp	6	6.04	0.0387878787878788
chr17_58756096_58756126	6	Short Reads (ExpansionHunter)	4-6bp	6	5.56	0.269090909090909
chr17_58766606_58766632	2	Short Reads (ExpansionHunter)	2-3bp	13	12.69	0.317070707070707
chr17_58778927_58778961	2	Short Reads (ExpansionHunter)	2-3bp	17	17.44	9.96606060606061
chr17_58785283_58785319	4	Short Reads (ExpansionHunter)	4-6bp	9	9.06	0.541818181818182
chr17_58789740_58789762	2	Short Reads (ExpansionHunter)	2-3bp	10	9.99	0.01
chr17_58822326_58822374	4	Short Reads (ExpansionHunter)	4-6bp	11	10.78	0.597575757575758
chr17_58825224_58825264	2	Short Reads (ExpansionHunter)	2-3bp	20	19.72	2.08242424242424
chr17_58830292_58830322	3	Short Reads (ExpansionHunter)	2-3bp	10	10.65	3.28030303030303
chr17_588318_588338	4	Short Reads (ExpansionHunter)	4-6bp	5	5.15	0.128787878787879
chr17_58832810_58832826	4	Short Reads (ExpansionHunter)	4-6bp	6	5.12	1.05616161616162
chr17_58873565_58873607	3	Short Reads (ExpansionHunter)	2-3bp	15	13.49	7.32313131313131
chr17_58880607_58880635	4	Short Reads (ExpansionHunter)	4-6bp	7	7.34	0.287272727272727
chr17_58992246_58992260	2	Short Reads (ExpansionHunter)	2-3bp	6	6.02	0.0197979797979798
chr17_58992322_58992342	2	Short Reads (ExpansionHunter)	2-3bp	9	9.47	0.251616161616162
chr17_58996792_58996820	2	Short Reads (ExpansionHunter)	2-3bp	14	13.63	0.296060606060606
chr17_59052957_59053002	5	Short Reads (ExpansionHunter)	4-6bp	9	9.51	0.616060606060606
chr17_59053933_59053948	5	Short Reads (ExpansionHunter)	4-6bp	4	3.67	0.223333333333333
chr17_59126172_59126212	4	Short Reads (ExpansionHunter)	4-6bp	10	10.29	0.207979797979798
chr17_59129358_59129396	2	Short Reads (ExpansionHunter)	2-3bp	22	21.45	2.31060606060606
chr17_59147377_59147411	2	Short Reads (ExpansionHunter)	2-3bp	17	18.88	6.47030303030303
chr17_59162213_59162249	2	Short Reads (ExpansionHunter)	2-3bp	18	17.82	0.573333333333333
chr17_59168143_59168173	5	Short Reads (ExpansionHunter)	4-6bp	6	6	0
chr17_59188942_59188975	3	Short Reads (ExpansionHunter)	2-3bp	11	10.85	1.72474747474747
chr17_59194267_59194305	2	Short Reads (ExpansionHunter)	2-3bp	20	20.43	3.21727272727273
chr17_59221445_59221477	4	Short Reads (ExpansionHunter)	4-6bp	8	7.61	0.442323232323232
chr17_59229122_59229167	3	Short Reads (ExpansionHunter)	2-3bp	15	14.43	1.07585858585859
chr17_59270699_59270723	4	Short Reads (ExpansionHunter)	4-6bp	6	6	0
chr17_59271605_59271640	5	Short Reads (ExpansionHunter)	4-6bp	7	6.68	0.26020202020202
chr17_5928164_5928174	2	Short Reads (ExpansionHunter)	2-3bp	5	5.09	0.0827272727272727
chr17_59288296_59288326	2	Short Reads (ExpansionHunter)	2-3bp	14	14.78	2.05212121212121
chr17_59294630_59294660	5	Short Reads (ExpansionHunter)	4-6bp	6	5.88	0.227878787878788
chr17_59302449_59302469	5	Short Reads (ExpansionHunter)	4-6bp	6	5.7	1.78787878787879
chr17_59310083_59310107	4	Short Reads (ExpansionHunter)	4-6bp	7	6.64	0.232727272727273
chr17_59323754_59323784	2	Short Reads (ExpansionHunter)	2-3bp	16	16.5	1.68686868686869
chr17_59334571_59334607	2	Short Reads (ExpansionHunter)	2-3bp	18	17.81	3.32717171717172
chr17_5935037_5935077	2	Short Reads (ExpansionHunter)	2-3bp	22	21.21	7.27868686868687
chr17_59379856_59379881	5	Short Reads (ExpansionHunter)	4-6bp	9	8.07	5.23747474747475
chr17_5939230_5939248	2	Short Reads (ExpansionHunter)	2-3bp	9	9.97	2.75666666666667
chr17_59429841_59429873	4	Short Reads (ExpansionHunter)	4-6bp	8	7.77	0.219292929292929
chr17_59433277_59433293	2	Short Reads (ExpansionHunter)	2-3bp	11	10.64	5.86909090909091
chr17_59436581_59436605	4	Short Reads (ExpansionHunter)	4-6bp	6	6.24	0.224646464646465
chr17_59442519_59442559	4	Short Reads (ExpansionHunter)	4-6bp	11	10.35	0.856060606060606
chr17_59444507_59444543	4	Short Reads (ExpansionHunter)	4-6bp	9	9.25	0.189393939393939
chr17_59458805_59458837	4	Short Reads (ExpansionHunter)	4-6bp	8	7.64	0.232727272727273
chr17_59472189_59472225	4	Short Reads (ExpansionHunter)	4-6bp	9	8.44	0.693333333333333
chr17_59489453_59489481	4	Short Reads (ExpansionHunter)	4-6bp	7	7.24	0.426666666666667
chr17_59511012_59511032	5	Short Reads (ExpansionHunter)	4-6bp	4	3.88	0.106666666666667
chr17_59513631_59513661	5	Short Reads (ExpansionHunter)	4-6bp	6	5.87	0.195050505050505
chr17_59534596_59534614	2	Short Reads (ExpansionHunter)	2-3bp	9	9.2	0.262626262626263
chr17_59548356_59548376	4	Short Reads (ExpansionHunter)	4-6bp	5	5	0
chr17_59550935_59550963	2	Short Reads (ExpansionHunter)	2-3bp	13	15.93	20.7526262626263
chr17_59553623_59553647	2	Short Reads (ExpansionHunter)	2-3bp	12	12.71	1.64232323232323
chr17_59558908_59558936	4	Short Reads (ExpansionHunter)	4-6bp	7	7.24	0.204444444444444
chr17_59568837_59568853	2	Short Reads (ExpansionHunter)	2-3bp	8	7.74	0.254949494949495
chr17_59569329_59569369	4	Short Reads (ExpansionHunter)	4-6bp	10	9.38	1.04606060606061
chr17_59569711_59569725	2	Short Reads (ExpansionHunter)	2-3bp	7	6.96	0.0387878787878788
chr17_59617114_59617146	2	Short Reads (ExpansionHunter)	2-3bp	15	15.23	5.57282828282828
chr17_59643132_59643168	2	Short Reads (ExpansionHunter)	2-3bp	18	18.84	2.1559595959596
chr17_59644546_59644562	4	Short Reads (ExpansionHunter)	4-6bp	5	4.85	0.128787878787879
chr17_59669724_59669738	2	Short Reads (ExpansionHunter)	2-3bp	9	8.52	0.555151515151515
chr17_59719316_59719340	4	Short Reads (ExpansionHunter)	4-6bp	8	7.54	0.452929292929293
chr17_59721715_59721750	5	Short Reads (ExpansionHunter)	4-6bp	7	7.2	0.606060606060606
chr17_59728684_59728708	4	Short Reads (ExpansionHunter)	4-6bp	6	6.14	0.141818181818182
chr17_59742522_59742555	3	Short Reads (ExpansionHunter)	2-3bp	11	12.12	2.75313131313131
chr17_59743559_59743581	2	Short Reads (ExpansionHunter)	2-3bp	11	10.95	0.27020202020202
chr17_59757238_59757294	4	Short Reads (ExpansionHunter)	4-6bp	13	13.28	1.01171717171717
chr17_59759377_59759387	5	Short Reads (ExpansionHunter)	4-6bp	2	1.55	0.25
chr17_59777812_59777857	5	Short Reads (ExpansionHunter)	4-6bp	9	9.16	0.458989898989899
chr17_59813978_59813994	4	Short Reads (ExpansionHunter)	4-6bp	6	5.84	0.297373737373737
chr17_59832573_59832608	5	Short Reads (ExpansionHunter)	4-6bp	6	6.71	0.874646464646465
chr17_59850723_59850741	2	Short Reads (ExpansionHunter)	2-3bp	9	8.55	0.25
chr17_59858092_59858110	2	Short Reads (ExpansionHunter)	2-3bp	10	9.74	0.618585858585859
chr17_59872694_59872728	2	Short Reads (ExpansionHunter)	2-3bp	17	16.51	9.40393939393939
chr17_59894981_59895006	5	Short Reads (ExpansionHunter)	4-6bp	5	4.91	0.547373737373737
chr17_59900171_59900231	2	Short Reads (ExpansionHunter)	2-3bp	30	28.82	26.9571717171717
chr17_59904068_59904096	4	Short Reads (ExpansionHunter)	4-6bp	7	7.5	0.878787878787879
chr17_59924811_59924839	4	Short Reads (ExpansionHunter)	4-6bp	7	7.03	0.0293939393939394
chr17_59928156_59928174	2	Short Reads (ExpansionHunter)	2-3bp	8	8	1.01010101010101
chr17_59935797_59935817	5	Short Reads (ExpansionHunter)	4-6bp	4	3.74	0.456969696969697
chr17_59938699_59938743	2	Short Reads (ExpansionHunter)	2-3bp	22.5	22.53	4.4940404040404
chr17_5998411_5998435	6	Short Reads (ExpansionHunter)	4-6bp	4	4.01	0.01
chr17_5999460_5999508	4	Short Reads (ExpansionHunter)	4-6bp	11	11.62	0.904646464646465
chr17_6002109_6002134	5	Short Reads (ExpansionHunter)	4-6bp	5	5	0
chr17_60035092_60035110	2	Short Reads (ExpansionHunter)	2-3bp	9	9.44	0.309494949494949
chr17_60040814_60040830	4	Short Reads (ExpansionHunter)	4-6bp	4	4.1	0.131313131313131
chr17_60048983_60049019	2	Short Reads (ExpansionHunter)	2-3bp	18	17.25	10.5126262626263
chr17_60064305_60064333	4	Short Reads (ExpansionHunter)	4-6bp	7	7.09	0.0827272727272727
chr17_6006592_6006620	2	Short Reads (ExpansionHunter)	2-3bp	15	15.83	2.20313131313131
chr17_6009759_6009767	4	Short Reads (ExpansionHunter)	4-6bp	2	2.48	0.252121212121212
chr17_60111417_60111441	2	Short Reads (ExpansionHunter)	2-3bp	10	10.42	0.65010101010101
chr17_60128347_60128407	4	Short Reads (ExpansionHunter)	4-6bp	15	15.11	3.33121212121212
chr17_60142833_60142847	2	Short Reads (ExpansionHunter)	2-3bp	7	7	0
chr17_60143756_60143772	2	Short Reads (ExpansionHunter)	2-3bp	12	11.29	2.69282828282828
chr17_60149550_60149574	6	Short Reads (ExpansionHunter)	4-6bp	4	3.86	0.343838383838384
chr17_60162546_60162588	2	Short Reads (ExpansionHunter)	2-3bp	21	21.11	0.401919191919192
chr17_60173145_60173173	4	Short Reads (ExpansionHunter)	4-6bp	7	6.98	0.0197979797979798
chr17_60180867_60180897	3	Short Reads (ExpansionHunter)	2-3bp	10	9.93	0.287979797979798
chr17_6018502_6018526	2	Short Reads (ExpansionHunter)	2-3bp	12	11.59	0.284747474747475
chr17_60202443_60202477	2	Short Reads (ExpansionHunter)	2-3bp	17	17.67	2.82939393939394
chr17_60214955_60214979	4	Short Reads (ExpansionHunter)	4-6bp	6	6.1	0.171717171717172
chr17_6023477_6023499	2	Short Reads (ExpansionHunter)	2-3bp	11	10.74	0.436767676767677
chr17_60236512_60236528	4	Short Reads (ExpansionHunter)	4-6bp	4	4.08	0.0743434343434344
chr17_60237112_60237164	4	Short Reads (ExpansionHunter)	4-6bp	12	12.12	0.874343434343434
chr17_60240493_60240513	2	Short Reads (ExpansionHunter)	2-3bp	10	9.94	0.117575757575758
chr17_60276946_60276966	2	Short Reads (ExpansionHunter)	2-3bp	10	10.2	1.43434343434343
chr17_60279852_60279876	3	Short Reads (ExpansionHunter)	2-3bp	8	7.96	0.0993939393939394
chr17_60291537_60291571	2	Short Reads (ExpansionHunter)	2-3bp	17	16.84	0.903434343434343
chr17_60294383_60294409	2	Short Reads (ExpansionHunter)	2-3bp	13	13.46	3.52363636363636
chr17_60302113_60302149	4	Short Reads (ExpansionHunter)	4-6bp	8	7.89	0.805959595959596
chr17_60324283_60324303	2	Short Reads (ExpansionHunter)	2-3bp	10	10.02	0.141010101010101
chr17_6032917_6032937	4	Short Reads (ExpansionHunter)	4-6bp	5	4.96	0.0387878787878788
chr17_6033891_6033937	2	Short Reads (ExpansionHunter)	2-3bp	17	19.57	10.0455555555556
chr17_60375601_60375617	4	Short Reads (ExpansionHunter)	4-6bp	4	4	0
chr17_60388289_60388323	2	Short Reads (ExpansionHunter)	2-3bp	17	17.41	3.67868686868687
chr17_60406812_60406836	4	Short Reads (ExpansionHunter)	4-6bp	6	6.02	0.0197979797979798
chr17_60417787_60417805	6	Short Reads (ExpansionHunter)	4-6bp	3	2.97	0.0293939393939394
chr17_60419817_60419862	3	Short Reads (ExpansionHunter)	2-3bp	14	13.68	1.31070707070707
chr17_60420069_60420094	5	Short Reads (ExpansionHunter)	4-6bp	5	4.96	0.0791919191919192
chr17_60422013_60422034	7	Short Reads (ExpansionHunter)	7-15bp	3	3.06	0.056969696969697
chr17_60467148_60467172	4	Short Reads (ExpansionHunter)	4-6bp	6	5.95	0.047979797979798
chr17_60475648_60475690	2	Short Reads (ExpansionHunter)	2-3bp	22	21.85	0.997474747474748
chr17_60490036_60490066	5	Short Reads (ExpansionHunter)	4-6bp	6	5.93	0.126363636363636
chr17_60495443_60495483	4	Short Reads (ExpansionHunter)	4-6bp	8	8.62	0.702626262626263
chr17_60518358_60518400	2	Short Reads (ExpansionHunter)	2-3bp	20	19.88	3.60161616161616
chr17_60518503_60518527	2	Short Reads (ExpansionHunter)	2-3bp	12	12.34	2.71151515151515
chr17_60570078_60570146	4	Short Reads (ExpansionHunter)	4-6bp	18	17.92	5.75111111111111
chr17_60587255_60587275	4	Short Reads (ExpansionHunter)	4-6bp	10	10.01	1.12111111111111
chr17_6060782_6060822	2	Short Reads (ExpansionHunter)	2-3bp	20.5	21.35	4.16919191919192
chr17_60619988_60620013	5	Short Reads (ExpansionHunter)	4-6bp	5	5.06	0.0771717171717172
chr17_6062455_6062487	4	Short Reads (ExpansionHunter)	4-6bp	8	8.04	0.0387878787878788
chr17_60650551_60650575	3	Short Reads (ExpansionHunter)	2-3bp	8	7.98	0.04
chr17_60667738_60667765	3	Short Reads (ExpansionHunter)	2-3bp	9	8.81	0.923131313131313
chr17_6066836_6066884	4	Short Reads (ExpansionHunter)	4-6bp	12	12.37	0.740505050505051
chr17_60690921_60690945	6	Short Reads (ExpansionHunter)	4-6bp	4	4.01	0.01
chr17_6069774_6069800	2	Short Reads (ExpansionHunter)	2-3bp	12	11.22	6.23393939393939
chr17_60699200_60699232	4	Short Reads (ExpansionHunter)	4-6bp	8	7.99	0.01
chr17_6070153_6070177	2	Short Reads (ExpansionHunter)	2-3bp	12	12.3	0.939393939393939
chr17_60712164_60712188	6	Short Reads (ExpansionHunter)	4-6bp	4	4.04	0.0791919191919192
chr17_60717184_60717192	4	Short Reads (ExpansionHunter)	4-6bp	2	2	0
chr17_60720131_60720151	5	Short Reads (ExpansionHunter)	4-6bp	4	4	0
chr17_60721755_60721769	2	Short Reads (ExpansionHunter)	2-3bp	7	7.01	0.01
chr17_60735429_60735439	5	Short Reads (ExpansionHunter)	4-6bp	2	2.01	0.01
chr17_60752155_60752187	2	Short Reads (ExpansionHunter)	2-3bp	17	16.76	0.527676767676768
chr17_60753383_60753427	4	Short Reads (ExpansionHunter)	4-6bp	12	11.66	0.469090909090909
chr17_60754060_60754072	2	Short Reads (ExpansionHunter)	2-3bp	5	5.18	0.149090909090909
chr17_60754680_60754740	2	Short Reads (ExpansionHunter)	2-3bp	15	15.2	2.84848484848485
chr17_60757394_60757436	2	Short Reads (ExpansionHunter)	2-3bp	21	21.2	1.33333333333333
chr17_60782561_60782600	3	Short Reads (ExpansionHunter)	2-3bp	13	12.76	1.2549494949495
chr17_6078561_6078579	2	Short Reads (ExpansionHunter)	2-3bp	9	8.91	0.163535353535354
chr17_60786547_60786571	2	Short Reads (ExpansionHunter)	2-3bp	12	12.06	2.11757575757576
chr17_60802371_60802389	2	Short Reads (ExpansionHunter)	2-3bp	9	9.17	1.35464646464646
chr17_60821328_60821348	4	Short Reads (ExpansionHunter)	4-6bp	5	4.8	0.161616161616162
chr17_6086250_6086274	2	Short Reads (ExpansionHunter)	2-3bp	12	14.2	31.5353535353535
chr17_60877173_60877191	2	Short Reads (ExpansionHunter)	2-3bp	9	8.8	0.181818181818182
chr17_6088696_6088716	2	Short Reads (ExpansionHunter)	2-3bp	9	9.24	0.184242424242424
chr17_60888837_60888847	5	Short Reads (ExpansionHunter)	4-6bp	2	1.81	0.155454545454545
chr17_60900198_60900210	4	Short Reads (ExpansionHunter)	4-6bp	3	3.27	0.239494949494949
chr17_60904404_60904428	4	Short Reads (ExpansionHunter)	4-6bp	6	5.77	0.178888888888889
chr17_60920870_60920921	3	Short Reads (ExpansionHunter)	2-3bp	15	14.44	6.20848484848485
chr17_60927217_60927225	4	Short Reads (ExpansionHunter)	4-6bp	2	1.99	0.01
chr17_60938711_60938759	4	Short Reads (ExpansionHunter)	4-6bp	12	12.58	0.932929292929293
chr17_60967949_60967976	3	Short Reads (ExpansionHunter)	2-3bp	9	9.02	0.262222222222222
chr17_60973586_60973608	2	Short Reads (ExpansionHunter)	2-3bp	11	11.37	7.2859595959596
chr17_60977491_60977518	3	Short Reads (ExpansionHunter)	2-3bp	9	9.01	0.0302020202020202
chr17_60992189_60992231	2	Short Reads (ExpansionHunter)	2-3bp	21	21.87	3.5889898989899
chr17_61008041_61008063	2	Short Reads (ExpansionHunter)	2-3bp	11	11.06	0.117575757575758
chr17_610127_610179	2	Short Reads (ExpansionHunter)	2-3bp	20.5	20.31	4.84232323232323
chr17_61070366_61070400	2	Short Reads (ExpansionHunter)	2-3bp	23	21.82	23.3814141414141
chr17_61095844_61095872	2	Short Reads (ExpansionHunter)	2-3bp	14	14.09	0.224141414141414
chr17_61109283_61109315	2	Short Reads (ExpansionHunter)	2-3bp	16	16.6	2.1010101010101
chr17_6116400_6116420	2	Short Reads (ExpansionHunter)	2-3bp	10	9.75	0.25
chr17_61172987_61173007	4	Short Reads (ExpansionHunter)	4-6bp	7	6.45	0.775252525252525
chr17_61176525_61176573	4	Short Reads (ExpansionHunter)	4-6bp	12	11.76	0.487272727272727
chr17_61191780_61191805	5	Short Reads (ExpansionHunter)	4-6bp	6	5.82	0.532929292929293
chr17_61214368_61214396	4	Short Reads (ExpansionHunter)	4-6bp	7	7.08	0.276363636363636
chr17_61216516_61216551	5	Short Reads (ExpansionHunter)	4-6bp	8	8.14	0.586262626262626
chr17_61220296_61220304	4	Short Reads (ExpansionHunter)	4-6bp	4	4	0
chr17_61230142_61230174	2	Short Reads (ExpansionHunter)	2-3bp	12	12.95	2.27020202020202
chr17_61234876_61234904	4	Short Reads (ExpansionHunter)	4-6bp	8	7.62	0.237979797979798
chr17_61240107_61240128	3	Short Reads (ExpansionHunter)	2-3bp	7	7.14	0.121616161616162
chr17_61246792_61246830	2	Short Reads (ExpansionHunter)	2-3bp	18	19.03	3.20111111111111
chr17_61251966_61251972	2	Short Reads (ExpansionHunter)	2-3bp	3	3	0
chr17_61256250_61256278	4	Short Reads (ExpansionHunter)	4-6bp	7	7.23	0.178888888888889
chr17_61285231_61285257	2	Short Reads (ExpansionHunter)	2-3bp	13	13.72	3.5369696969697
chr17_61321922_61321942	4	Short Reads (ExpansionHunter)	4-6bp	5	5.01	0.01
chr17_61344916_61344932	2	Short Reads (ExpansionHunter)	2-3bp	8	8.09	0.102929292929293
chr17_61350414_61350454	4	Short Reads (ExpansionHunter)	4-6bp	11	11.03	0.352626262626263
chr17_61388959_61389003	4	Short Reads (ExpansionHunter)	4-6bp	10	9.99	0.111010101010101
chr17_61420422_61420436	2	Short Reads (ExpansionHunter)	2-3bp	7	7.11	0.0988888888888889
chr17_61480698_61480706	4	Short Reads (ExpansionHunter)	4-6bp	2	2.1	0.0909090909090909
chr17_61483613_61483653	2	Short Reads (ExpansionHunter)	2-3bp	21	21.87	4.98292929292929
chr17_61484743_61484755	4	Short Reads (ExpansionHunter)	4-6bp	3	3.24	0.184242424242424
chr17_61484945_61484971	2	Short Reads (ExpansionHunter)	2-3bp	13	12.54	1.18020202020202
chr17_61491210_61491254	4	Short Reads (ExpansionHunter)	4-6bp	11	10.47	0.756666666666667
chr17_61504759_61504787	4	Short Reads (ExpansionHunter)	4-6bp	6	6.11	0.119090909090909
chr17_61512522_61512570	4	Short Reads (ExpansionHunter)	4-6bp	7	7.38	1.06626262626263
chr17_61526616_61526628	6	Short Reads (ExpansionHunter)	4-6bp	2	1.75	0.189393939393939
chr17_61541378_61541402	2	Short Reads (ExpansionHunter)	2-3bp	12	12.24	0.325656565656566
chr17_61554565_61554591	2	Short Reads (ExpansionHunter)	2-3bp	15	14.74	1.81050505050505
chr17_61577293_61577308	5	Short Reads (ExpansionHunter)	4-6bp	2	2.38	0.237979797979798
chr17_6158608_6158632	4	Short Reads (ExpansionHunter)	4-6bp	7	6.88	0.369292929292929
chr17_61603626_61603654	2	Short Reads (ExpansionHunter)	2-3bp	12.5	12.8	1.05050505050505
chr17_61614617_61614656	3	Short Reads (ExpansionHunter)	2-3bp	13	12.96	0.20040404040404
chr17_61618648_61618704	2	Short Reads (ExpansionHunter)	2-3bp	26	25.62	4.19757575757576
chr17_61625476_61625496	2	Short Reads (ExpansionHunter)	2-3bp	10	10.21	0.733232323232323
chr17_61645104_61645144	4	Short Reads (ExpansionHunter)	4-6bp	10	9.35	2.85606060606061
chr17_61658672_61658710	2	Short Reads (ExpansionHunter)	2-3bp	24	23.49	14.0908080808081
chr17_61668720_61668750	2	Short Reads (ExpansionHunter)	2-3bp	15	14.76	0.992323232323232
chr17_61689026_61689056	5	Short Reads (ExpansionHunter)	4-6bp	10	9.19	5.3069696969697
chr17_61702246_61702270	3	Short Reads (ExpansionHunter)	2-3bp	8	7.97	0.09
chr17_6172484_6172502	2	Short Reads (ExpansionHunter)	2-3bp	9	9.73	1.04757575757576
chr17_61725122_61725146	2	Short Reads (ExpansionHunter)	2-3bp	12	11.73	0.219292929292929
chr17_61759005_61759041	4	Short Reads (ExpansionHunter)	4-6bp	11	11.13	0.982929292929293
chr17_61765829_61765861	2	Short Reads (ExpansionHunter)	2-3bp	18	18.3	3.08080808080808
chr17_61804410_61804446	2	Short Reads (ExpansionHunter)	2-3bp	19	17.68	8.6440404040404
chr17_61804954_61805000	2	Short Reads (ExpansionHunter)	2-3bp	20	20.13	2.70010101010101
chr17_61806694_61806706	4	Short Reads (ExpansionHunter)	4-6bp	4	3.78	0.173333333333333
chr17_61823757_61823797	2	Short Reads (ExpansionHunter)	2-3bp	20	20.19	4.33727272727273
chr17_61825622_61825666	4	Short Reads (ExpansionHunter)	4-6bp	11	10.82	0.694545454545455
chr17_61838546_61838590	4	Short Reads (ExpansionHunter)	4-6bp	10	10.35	0.411616161616162
chr17_61846226_61846242	2	Short Reads (ExpansionHunter)	2-3bp	8	7.84	3.61050505050505
chr17_6184670_6184718	4	Short Reads (ExpansionHunter)	4-6bp	10	10.54	1.0589898989899
chr17_61848163_61848173	5	Short Reads (ExpansionHunter)	4-6bp	2	2	0
chr17_61894839_61894851	2	Short Reads (ExpansionHunter)	2-3bp	6	6.07	0.0657575757575758
chr17_6190025_6190073	4	Short Reads (ExpansionHunter)	4-6bp	14	14.41	1.1130303030303
chr17_61909823_61909861	2	Short Reads (ExpansionHunter)	2-3bp	17	18.03	10.1506060606061
chr17_61915341_61915377	4	Short Reads (ExpansionHunter)	4-6bp	9	8.88	0.530909090909091
chr17_6192674_6192702	4	Short Reads (ExpansionHunter)	4-6bp	7	7.15	0.694444444444444
chr17_6195595_6195613	2	Short Reads (ExpansionHunter)	2-3bp	9	9.14	0.141818181818182
chr17_61968313_61968337	4	Short Reads (ExpansionHunter)	4-6bp	6	6.12	0.227878787878788
chr17_61990627_61990651	2	Short Reads (ExpansionHunter)	2-3bp	12	12.24	1.82060606060606
chr17_62014310_62014330	2	Short Reads (ExpansionHunter)	2-3bp	10	10.51	1.28272727272727
chr17_62051635_62051647	4	Short Reads (ExpansionHunter)	4-6bp	3	3.26	0.194343434343434
chr17_6205818_6205830	4	Short Reads (ExpansionHunter)	4-6bp	3	3.1	0.0909090909090909
chr17_6208781_6208823	3	Short Reads (ExpansionHunter)	2-3bp	12	12.78	2.27434343434343
chr17_62115964_62116008	2	Short Reads (ExpansionHunter)	2-3bp	19	19.42	2.22585858585859
chr17_62121013_62121025	4	Short Reads (ExpansionHunter)	4-6bp	3	3.03	0.0293939393939394
chr17_62128691_62128718	3	Short Reads (ExpansionHunter)	2-3bp	9	9.55	0.896464646464647
chr17_62133235_62133283	2	Short Reads (ExpansionHunter)	2-3bp	21	21.07	6.06575757575758
chr17_62151266_62151290	4	Short Reads (ExpansionHunter)	4-6bp	6	6.03	0.0293939393939394
chr17_62166604_62166612	4	Short Reads (ExpansionHunter)	4-6bp	2	2.24	0.184242424242424
chr17_62183296_62183320	4	Short Reads (ExpansionHunter)	4-6bp	6	6.6	0.646464646464647
chr17_62196132_62196150	2	Short Reads (ExpansionHunter)	2-3bp	9	8.81	0.175656565656566
chr17_62208027_62208059	4	Short Reads (ExpansionHunter)	4-6bp	9	9.61	0.785757575757576
chr17_62210962_62210984	2	Short Reads (ExpansionHunter)	2-3bp	11	11.96	9.7559595959596
chr17_62222057_62222097	4	Short Reads (ExpansionHunter)	4-6bp	11	10.7	1.62626262626263
chr17_62279686_62279728	2	Short Reads (ExpansionHunter)	2-3bp	13	13.25	9.80555555555556
chr17_62287914_62287929	5	Short Reads (ExpansionHunter)	4-6bp	3	3.13	0.114242424242424
chr17_62307636_62307666	2	Short Reads (ExpansionHunter)	2-3bp	23	21.8	8.42424242424242
chr17_62310067_62310088	3	Short Reads (ExpansionHunter)	2-3bp	6	5.69	0.57969696969697
chr17_6233710_6233748	2	Short Reads (ExpansionHunter)	2-3bp	19	18.7	2.83838383838384
chr17_62339387_62339419	4	Short Reads (ExpansionHunter)	4-6bp	6	6.25	0.472222222222222
chr17_62339473_62339513	2	Short Reads (ExpansionHunter)	2-3bp	19	19.7	6.43434343434343
chr17_62350574_62350610	3	Short Reads (ExpansionHunter)	2-3bp	9	10.54	6.00848484848485
chr17_62355715_62355733	2	Short Reads (ExpansionHunter)	2-3bp	9	9.13	2.59909090909091
chr17_62365588_62365636	2	Short Reads (ExpansionHunter)	2-3bp	17.5	16.79	11.7837373737374
chr17_62382420_62382438	2	Short Reads (ExpansionHunter)	2-3bp	9	9.02	0.0197979797979798
chr17_62398702_62398722	2	Short Reads (ExpansionHunter)	2-3bp	10	10.22	0.314747474747475
chr17_62414583_62414611	2	Short Reads (ExpansionHunter)	2-3bp	13	13.06	0.157979797979798
chr17_62417681_62417709	2	Short Reads (ExpansionHunter)	2-3bp	14	13.77	0.239494949494949
chr17_62439417_62439437	4	Short Reads (ExpansionHunter)	4-6bp	5	5.01	0.01
chr17_62460161_62460186	5	Short Reads (ExpansionHunter)	4-6bp	6	5.83	0.142525252525253
chr17_62461496_62461512	4	Short Reads (ExpansionHunter)	4-6bp	4	3.68	0.21979797979798
chr17_62470211_62470251	2	Short Reads (ExpansionHunter)	2-3bp	21	20.36	4.87919191919192
chr17_62476583_62476608	5	Short Reads (ExpansionHunter)	4-6bp	6	5.7	0.373737373737374
chr17_62489174_62489200	2	Short Reads (ExpansionHunter)	2-3bp	15	14.59	0.81
chr17_62495653_62495673	2	Short Reads (ExpansionHunter)	2-3bp	12	11.82	0.391515151515152
chr17_6251182_6251198	4	Short Reads (ExpansionHunter)	4-6bp	4	4.42	0.246060606060606
chr17_62512861_62512894	3	Short Reads (ExpansionHunter)	2-3bp	13	13.05	1.05808080808081
chr17_62530273_62530297	4	Short Reads (ExpansionHunter)	4-6bp	6	6	0
chr17_62545873_62545897	4	Short Reads (ExpansionHunter)	4-6bp	6	6.28	0.244040404040404
chr17_6257932_6257966	2	Short Reads (ExpansionHunter)	2-3bp	18	17.59	0.749393939393939
chr17_62588656_62588671	5	Short Reads (ExpansionHunter)	4-6bp	3	3.03	0.0293939393939394
chr17_62594789_62594831	2	Short Reads (ExpansionHunter)	2-3bp	17	17.86	8.90949494949495
chr17_62603970_62604018	4	Short Reads (ExpansionHunter)	4-6bp	11	10.61	1.25040404040404
chr17_62604405_62604421	2	Short Reads (ExpansionHunter)	2-3bp	7	7.31	0.216060606060606
chr17_62639342_62639358	4	Short Reads (ExpansionHunter)	4-6bp	3	3.33	0.223333333333333
chr17_62641895_62641919	2	Short Reads (ExpansionHunter)	2-3bp	14	13.36	1.00040404040404
chr17_62669085_62669125	2	Short Reads (ExpansionHunter)	2-3bp	19	19.15	1.80555555555556
chr17_62686451_62686487	3	Short Reads (ExpansionHunter)	2-3bp	10	10.24	0.608484848484849
chr17_62694729_62694763	2	Short Reads (ExpansionHunter)	2-3bp	15	14.29	1.64232323232323
chr17_6270021_6270053	2	Short Reads (ExpansionHunter)	2-3bp	15	14.27	2.58292929292929
chr17_62730891_62730927	3	Short Reads (ExpansionHunter)	2-3bp	12	12.43	0.247575757575758
chr17_62738060_62738100	2	Short Reads (ExpansionHunter)	2-3bp	23	23.75	6.89646464646465
chr17_62740049_62740081	2	Short Reads (ExpansionHunter)	2-3bp	15.5	15.07	1.58090909090909
chr17_62746467_62746481	2	Short Reads (ExpansionHunter)	2-3bp	8	7.49	0.292828282828283
chr17_62748405_62748433	4	Short Reads (ExpansionHunter)	4-6bp	8	7.57	0.247575757575758
chr17_6276523_6276563	4	Short Reads (ExpansionHunter)	4-6bp	3	5.34	10.1256565656566
chr17_62775815_62775831	4	Short Reads (ExpansionHunter)	4-6bp	5	4.53	0.251616161616162
chr17_627774_627798	2	Short Reads (ExpansionHunter)	2-3bp	11	11.2	0.383838383838384
chr17_62787748_62787776	4	Short Reads (ExpansionHunter)	4-6bp	7	7.06	0.198383838383838
chr17_62788405_62788421	2	Short Reads (ExpansionHunter)	2-3bp	8	8.01	0.01
chr17_62804801_62804819	2	Short Reads (ExpansionHunter)	2-3bp	9	9.16	0.256969696969697
chr17_62808388_62808408	5	Short Reads (ExpansionHunter)	4-6bp	4	3.99	0.01
chr17_62814490_62814510	2	Short Reads (ExpansionHunter)	2-3bp	10	10.02	0.04
chr17_62816872_62816896	6	Short Reads (ExpansionHunter)	4-6bp	4	4.15	0.128787878787879
chr17_62824589_62824609	2	Short Reads (ExpansionHunter)	2-3bp	10	9.99	0.0302020202020202
chr17_62831954_62831970	2	Short Reads (ExpansionHunter)	2-3bp	8	7.65	0.25
chr17_62834019_62834047	4	Short Reads (ExpansionHunter)	4-6bp	7	7.16	0.701414141414141
chr17_62857239_62857255	4	Short Reads (ExpansionHunter)	4-6bp	4	4.48	0.252121212121212
chr17_62858312_62858340	4	Short Reads (ExpansionHunter)	4-6bp	7	7.19	1.04434343434343
chr17_62859688_62859728	2	Short Reads (ExpansionHunter)	2-3bp	21	20.58	1.17535353535354
chr17_62861596_62861622	2	Short Reads (ExpansionHunter)	2-3bp	14	14.63	2.11424242424242
chr17_62877836_62877882	2	Short Reads (ExpansionHunter)	2-3bp	23	22.8	7.75757575757576
chr17_62890075_62890111	4	Short Reads (ExpansionHunter)	4-6bp	9	9.02	0.0197979797979798
chr17_62894947_62894977	5	Short Reads (ExpansionHunter)	4-6bp	6	5.87	2.03343434343434
chr17_62912115_62912161	2	Short Reads (ExpansionHunter)	2-3bp	19.5	17.84	15.529696969697
chr17_62929764_62929784	4	Short Reads (ExpansionHunter)	4-6bp	5	4.86	0.121616161616162
chr17_6296216_6296252	2	Short Reads (ExpansionHunter)	2-3bp	18	18.57	3.72232323232323
chr17_62969692_62969712	2	Short Reads (ExpansionHunter)	2-3bp	10	9.71	0.268585858585859
chr17_62970515_62970519	2	Short Reads (ExpansionHunter)	2-3bp	2	2	0
chr17_629809_629845	2	Short Reads (ExpansionHunter)	2-3bp	16	15.78	3.68848484848485
chr17_63005896_63005946	2	Short Reads (ExpansionHunter)	2-3bp	24	23.92	3.0440404040404
chr17_63019821_63019835	2	Short Reads (ExpansionHunter)	2-3bp	6	6.05	0.047979797979798
chr17_63019914_63019938	4	Short Reads (ExpansionHunter)	4-6bp	6	6	0
chr17_6304482_6304506	2	Short Reads (ExpansionHunter)	2-3bp	13	13.57	1.86373737373737
chr17_6316570_6316594	4	Short Reads (ExpansionHunter)	4-6bp	6	6.16	0.135757575757576
chr17_63166309_63166329	2	Short Reads (ExpansionHunter)	2-3bp	10	9.64	0.96
chr17_6317136_6317151	5	Short Reads (ExpansionHunter)	4-6bp	3	3.5	2.27272727272727
chr17_6320295_6320323	2	Short Reads (ExpansionHunter)	2-3bp	14	13.63	8.57888888888889
chr17_63222720_63222748	2	Short Reads (ExpansionHunter)	2-3bp	14	13.56	0.430707070707071
chr17_63223586_63223602	2	Short Reads (ExpansionHunter)	2-3bp	8	7.56	0.289292929292929
chr17_63250282_63250306	4	Short Reads (ExpansionHunter)	4-6bp	6	6.09	0.102929292929293
chr17_6326801_6326805	2	Short Reads (ExpansionHunter)	2-3bp	2	2	0
chr17_63316296_63316308	6	Short Reads (ExpansionHunter)	4-6bp	2	2.34	0.226666666666667
chr17_63328376_63328406	2	Short Reads (ExpansionHunter)	2-3bp	15	14.79	0.45040404040404
chr17_63331856_63331890	2	Short Reads (ExpansionHunter)	2-3bp	17	16.53	2.21121212121212
chr17_63358976_63359006	2	Short Reads (ExpansionHunter)	2-3bp	15	16.12	10.0460606060606
chr17_63458552_63458567	5	Short Reads (ExpansionHunter)	4-6bp	3	3.02	0.0197979797979798
chr17_6346093_6346135	2	Short Reads (ExpansionHunter)	2-3bp	19.5	18.2	10.3030303030303
chr17_6348349_6348385	2	Short Reads (ExpansionHunter)	2-3bp	20	19.36	14.8387878787879
chr17_63506464_63506504	4	Short Reads (ExpansionHunter)	4-6bp	10	10.09	0.0827272727272727
chr17_63516167_63516203	4	Short Reads (ExpansionHunter)	4-6bp	8	8.43	0.267777777777778
chr17_63523003_63523033	5	Short Reads (ExpansionHunter)	4-6bp	6	6.55	1.56313131313131
chr17_63528829_63528853	4	Short Reads (ExpansionHunter)	4-6bp	8	7.53	1.66575757575758
chr17_63562539_63562554	3	Short Reads (ExpansionHunter)	2-3bp	5	4.95	0.0883838383838384
chr17_63563814_63563846	4	Short Reads (ExpansionHunter)	4-6bp	8	7.6	0.767676767676768
chr17_63564136_63564162	2	Short Reads (ExpansionHunter)	2-3bp	13	14.78	8.81979797979798
chr17_63566962_63566978	4	Short Reads (ExpansionHunter)	4-6bp	4	3.73	0.199090909090909
chr17_63602516_63602540	4	Short Reads (ExpansionHunter)	4-6bp	6	6.04	0.058989898989899
chr17_63618931_63618971	2	Short Reads (ExpansionHunter)	2-3bp	20	20.15	1.26010101010101
chr17_63650658_63650696	2	Short Reads (ExpansionHunter)	2-3bp	19	18.65	1.03787878787879
chr17_63660565_63660589	3	Short Reads (ExpansionHunter)	2-3bp	8	8.31	0.256464646464646
chr17_63703959_63703983	6	Short Reads (ExpansionHunter)	4-6bp	4	4.34	0.226666666666667
chr17_63738834_63738861	3	Short Reads (ExpansionHunter)	2-3bp	9	9.65	0.835858585858586
chr17_63754115_63754130	5	Short Reads (ExpansionHunter)	4-6bp	3	3.06	0.056969696969697
chr17_63765120_63765154	2	Short Reads (ExpansionHunter)	2-3bp	17	17.88	1.50060606060606
chr17_63793856_63793880	2	Short Reads (ExpansionHunter)	2-3bp	12	11.56	0.632727272727273
chr17_6379659_6379685	2	Short Reads (ExpansionHunter)	2-3bp	10	10.66	1.80242424242424
chr17_6380127_6380169	2	Short Reads (ExpansionHunter)	2-3bp	21	20.72	2.58747474747475
chr17_63864419_63864451	4	Short Reads (ExpansionHunter)	4-6bp	8	8.8	2.70707070707071
chr17_6390968_6390988	4	Short Reads (ExpansionHunter)	4-6bp	5	5.14	0.121616161616162
chr17_63927366_63927398	4	Short Reads (ExpansionHunter)	4-6bp	9	8.74	0.355959595959596
chr17_63939080_63939092	2	Short Reads (ExpansionHunter)	2-3bp	7	6.68	0.21979797979798
chr17_63942258_63942294	2	Short Reads (ExpansionHunter)	2-3bp	18	16.78	10.7389898989899
chr17_63963076_63963100	4	Short Reads (ExpansionHunter)	4-6bp	6	5.99	0.01
chr17_63992929_63992953	4	Short Reads (ExpansionHunter)	4-6bp	6	6.03	0.0697979797979798
chr17_64019397_64019421	4	Short Reads (ExpansionHunter)	4-6bp	7	6.52	0.252121212121212
chr17_6403105_6403143	2	Short Reads (ExpansionHunter)	2-3bp	19	18.89	4.44232323232323
chr17_64032436_64032460	4	Short Reads (ExpansionHunter)	4-6bp	8	7.94	0.198383838383838
chr17_6406358_6406406	4	Short Reads (ExpansionHunter)	4-6bp	11	11.01	1.68676767676768
chr17_6406953_6406961	4	Short Reads (ExpansionHunter)	4-6bp	2	2.31	0.216060606060606
chr17_64105011_64105027	2	Short Reads (ExpansionHunter)	2-3bp	8	8.05	0.148989898989899
chr17_64106715_64106763	2	Short Reads (ExpansionHunter)	2-3bp	26	25.81	4.64030303030303
chr17_64116654_64116674	2	Short Reads (ExpansionHunter)	2-3bp	10	10.28	0.85010101010101
chr17_64134446_64134466	4	Short Reads (ExpansionHunter)	4-6bp	5	5.5	0.373737373737374
chr17_64139991_64140015	4	Short Reads (ExpansionHunter)	4-6bp	6	5.94	0.157979797979798
chr17_64145029_64145043	2	Short Reads (ExpansionHunter)	2-3bp	6	6.19	0.155454545454545
chr17_64189995_64190015	4	Short Reads (ExpansionHunter)	4-6bp	5	4.88	0.126868686868687
chr17_64193463_64193483	4	Short Reads (ExpansionHunter)	4-6bp	5	5	0.545454545454545
chr17_64208221_64208245	6	Short Reads (ExpansionHunter)	4-6bp	4	3.91	0.0827272727272727
chr17_6421844_6421862	9	Short Reads (ExpansionHunter)	7-15bp	2	1.65	0.593434343434343
chr17_64219508_64219553	5	Short Reads (ExpansionHunter)	4-6bp	10	10.36	26.2529292929293
chr17_64228929_64228971	2	Short Reads (ExpansionHunter)	2-3bp	16	16.96	4.64484848484848
chr17_64240233_64240263	2	Short Reads (ExpansionHunter)	2-3bp	15	15.02	3.47434343434343
chr17_64278846_64278870	2	Short Reads (ExpansionHunter)	2-3bp	10	10.87	1.40717171717172
chr17_64289716_64289732	2	Short Reads (ExpansionHunter)	2-3bp	11	14.43	56.6112121212121
chr17_64290936_64290964	4	Short Reads (ExpansionHunter)	4-6bp	7	7.2	0.161616161616162
chr17_64299980_64300026	2	Short Reads (ExpansionHunter)	2-3bp	22	22.09	1.57767676767677
chr17_6430044_6430086	2	Short Reads (ExpansionHunter)	2-3bp	18	17.82	6.97737373737374
chr17_64308249_64308269	4	Short Reads (ExpansionHunter)	4-6bp	7	6.32	0.846060606060606
chr17_64312837_64312857	4	Short Reads (ExpansionHunter)	4-6bp	5	5.06	0.056969696969697
chr17_64315631_64315647	4	Short Reads (ExpansionHunter)	4-6bp	3	3.18	0.149090909090909
chr17_6433586_6433612	2	Short Reads (ExpansionHunter)	2-3bp	15	16.87	15.0435353535354
chr17_64353306_64353340	2	Short Reads (ExpansionHunter)	2-3bp	15	14.67	4.24353535353535
chr17_6436026_6436056	5	Short Reads (ExpansionHunter)	4-6bp	6	5.8	0.929292929292929
chr17_64360582_64360618	2	Short Reads (ExpansionHunter)	2-3bp	19	19.73	5.71424242424242
chr17_64360814_64360844	2	Short Reads (ExpansionHunter)	2-3bp	15	15.32	5.71474747474748
chr17_64362655_64362675	4	Short Reads (ExpansionHunter)	4-6bp	5	5.01	0.01
chr17_64373526_64373554	2	Short Reads (ExpansionHunter)	2-3bp	13	14.33	2.24353535353535
chr17_64376305_64376341	4	Short Reads (ExpansionHunter)	4-6bp	7	7.39	1.25040404040404
chr17_64377617_64377641	4	Short Reads (ExpansionHunter)	4-6bp	6	10.76	28.1640404040404
chr17_6441131_6441181	2	Short Reads (ExpansionHunter)	2-3bp	19	20.6	9.31313131313131
chr17_64417998_64418018	5	Short Reads (ExpansionHunter)	4-6bp	4	3.6	0.242424242424242
chr17_64418469_64418489	4	Short Reads (ExpansionHunter)	4-6bp	5	5.04	0.0387878787878788
chr17_64456314_64456328	2	Short Reads (ExpansionHunter)	2-3bp	7	7.04	0.0791919191919192
chr17_64458158_64458210	4	Short Reads (ExpansionHunter)	4-6bp	13	13.33	0.223333333333333
chr17_64459439_64459457	6	Short Reads (ExpansionHunter)	4-6bp	3	3.23	0.178888888888889
chr17_64467024_64467048	4	Short Reads (ExpansionHunter)	4-6bp	6	5.77	0.219292929292929
chr17_64499491_64499499	4	Short Reads (ExpansionHunter)	4-6bp	2	1.98	0.0197979797979798
chr17_64509905_64509919	2	Short Reads (ExpansionHunter)	2-3bp	7	7	0
chr17_64522949_64522959	2	Short Reads (ExpansionHunter)	2-3bp	5	5	0
chr17_64538581_64538601	4	Short Reads (ExpansionHunter)	4-6bp	5	5.1	0.212121212121212
chr17_64540759_64540789	2	Short Reads (ExpansionHunter)	2-3bp	15	14.79	3.07666666666667
chr17_64542869_64542890	7	Short Reads (ExpansionHunter)	7-15bp	3	3	0
chr17_64582582_64582602	5	Short Reads (ExpansionHunter)	4-6bp	4	4	0
chr17_64601927_64601941	2	Short Reads (ExpansionHunter)	2-3bp	7	6.94	0.056969696969697
chr17_64605744_64605776	2	Short Reads (ExpansionHunter)	2-3bp	17	17.56	9.54181818181818
chr17_64607996_64608044	4	Short Reads (ExpansionHunter)	4-6bp	12	12.42	0.852121212121212
chr17_6461863_6461875	3	Short Reads (ExpansionHunter)	2-3bp	4.5	4.92	0.922828282828283
chr17_64621952_64621985	3	Short Reads (ExpansionHunter)	2-3bp	11	11.08	0.377373737373737
chr17_64651215_64651225	2	Short Reads (ExpansionHunter)	2-3bp	5	5.06	0.056969696969697
chr17_64665973_64666008	5	Short Reads (ExpansionHunter)	4-6bp	10	9.31	1.89282828282828
chr17_64670987_64671009	2	Short Reads (ExpansionHunter)	2-3bp	13	12.36	0.879191919191919
chr17_64672722_64672768	2	Short Reads (ExpansionHunter)	2-3bp	22	21.73	2.86575757575758
chr17_64683662_64683684	2	Short Reads (ExpansionHunter)	2-3bp	11	10.7	0.393939393939394
chr17_64686287_64686307	2	Short Reads (ExpansionHunter)	2-3bp	10	9.97	0.0293939393939394
chr17_64687194_64687212	6	Short Reads (ExpansionHunter)	4-6bp	4	3.73	0.199090909090909
chr17_64691254_64691290	6	Short Reads (ExpansionHunter)	4-6bp	7	6.66	0.226666666666667
chr17_64692200_64692220	4	Short Reads (ExpansionHunter)	4-6bp	4	4.3	0.212121212121212
chr17_64693213_64693237	4	Short Reads (ExpansionHunter)	4-6bp	6	5.99	0.01
chr17_64699706_64699746	4	Short Reads (ExpansionHunter)	4-6bp	10	9.75	1.92676767676768
chr17_64701413_64701459	2	Short Reads (ExpansionHunter)	2-3bp	23	22.64	1.52565656565657
chr17_64734553_64734595	3	Short Reads (ExpansionHunter)	2-3bp	11	11.66	1.62060606060606
chr17_64738989_64739007	2	Short Reads (ExpansionHunter)	2-3bp	9	9.05	0.169191919191919
chr17_64741813_64741829	2	Short Reads (ExpansionHunter)	2-3bp	8	7.98	0.0804040404040404
chr17_64820701_64820733	4	Short Reads (ExpansionHunter)	4-6bp	9	9.05	0.189393939393939
chr17_64827207_64827243	4	Short Reads (ExpansionHunter)	4-6bp	9	8.98	0.0197979797979798
chr17_64881227_64881252	5	Short Reads (ExpansionHunter)	4-6bp	5	5.02	0.04
chr17_6491920_6491938	2	Short Reads (ExpansionHunter)	2-3bp	7	7.66	0.873131313131313
chr17_64922016_64922028	6	Short Reads (ExpansionHunter)	4-6bp	2	2.01	0.01
chr17_64936436_64936456	2	Short Reads (ExpansionHunter)	2-3bp	10	9.88	0.833939393939394
chr17_64939704_64939724	4	Short Reads (ExpansionHunter)	4-6bp	5	4.95	0.0681818181818182
chr17_64941035_64941075	4	Short Reads (ExpansionHunter)	4-6bp	11	11.1	0.696969696969697
chr17_64943393_64943423	2	Short Reads (ExpansionHunter)	2-3bp	15	15.01	0.171616161616162
chr17_64954924_64954960	4	Short Reads (ExpansionHunter)	4-6bp	9	9.01	0.191818181818182
chr17_64959719_64959745	2	Short Reads (ExpansionHunter)	2-3bp	12	12.02	0.0602020202020202
chr17_64985453_64985481	2	Short Reads (ExpansionHunter)	2-3bp	20	19.19	2.05444444444444
chr17_6499704_6499732	4	Short Reads (ExpansionHunter)	4-6bp	6	6.36	0.232727272727273
chr17_65026771_65026791	4	Short Reads (ExpansionHunter)	4-6bp	5	4.99	0.01
chr17_6505195_6505215	2	Short Reads (ExpansionHunter)	2-3bp	11	11.8	6.94949494949495
chr17_65056596_65056614	3	Short Reads (ExpansionHunter)	2-3bp	6	5.98	0.181414141414141
chr17_65063539_65063577	2	Short Reads (ExpansionHunter)	2-3bp	19	19.11	0.401919191919192
chr17_65068521_65068571	5	Short Reads (ExpansionHunter)	4-6bp	8	9.25	5.78535353535354
chr17_65076614_65076662	3	Short Reads (ExpansionHunter)	2-3bp	16	15.69	1.8120202020202
chr17_65084601_65084622	3	Short Reads (ExpansionHunter)	2-3bp	7	6.78	0.213737373737374
chr17_65085321_65085353	4	Short Reads (ExpansionHunter)	4-6bp	6	6.96	1.04888888888889
chr17_65099847_65099865	2	Short Reads (ExpansionHunter)	2-3bp	8	7.65	0.27020202020202
chr17_65106399_65106445	2	Short Reads (ExpansionHunter)	2-3bp	23.5	23.27	5.53242424242424
chr17_65115696_65115710	2	Short Reads (ExpansionHunter)	2-3bp	7	7	0
chr17_65117145_65117153	4	Short Reads (ExpansionHunter)	4-6bp	1	1.36	0.232727272727273
chr17_65157919_65157935	2	Short Reads (ExpansionHunter)	2-3bp	8	8.03	0.09
chr17_65161698_65161734	4	Short Reads (ExpansionHunter)	4-6bp	9	9.12	0.308686868686869
chr17_65175083_65175103	2	Short Reads (ExpansionHunter)	2-3bp	10	10.06	0.117575757575758
chr17_65176710_65176758	4	Short Reads (ExpansionHunter)	4-6bp	14	14.05	0.532828282828283
chr17_65176884_65176912	4	Short Reads (ExpansionHunter)	4-6bp	7	6.98	0.0197979797979798
chr17_65178480_65178504	4	Short Reads (ExpansionHunter)	4-6bp	6	5.9	0.232323232323232
chr17_65179635_65179681	2	Short Reads (ExpansionHunter)	2-3bp	23	22.61	3.0079797979798
chr17_65184790_65184802	4	Short Reads (ExpansionHunter)	4-6bp	3	3.21	0.167575757575758
chr17_65186162_65186210	4	Short Reads (ExpansionHunter)	4-6bp	12	11.95	0.815656565656566
chr17_65201100_65201118	2	Short Reads (ExpansionHunter)	2-3bp	9	8.87	4.90212121212121
chr17_6522286_6522314	2	Short Reads (ExpansionHunter)	2-3bp	13	13.44	0.854949494949495
chr17_65230417_65230452	5	Short Reads (ExpansionHunter)	4-6bp	7	7.15	0.128787878787879
chr17_65238754_65238778	4	Short Reads (ExpansionHunter)	4-6bp	6	6.04	0.0387878787878788
chr17_65250107_65250135	2	Short Reads (ExpansionHunter)	2-3bp	14	13.91	0.224141414141414
chr17_65257978_65257998	5	Short Reads (ExpansionHunter)	4-6bp	4	4.02	0.0197979797979798
chr17_65259503_65259568	5	Short Reads (ExpansionHunter)	4-6bp	12	12.6	18.9494949494949
chr17_65261990_65262018	2	Short Reads (ExpansionHunter)	2-3bp	14	14.73	3.51222222222222
chr17_65272307_65272333	2	Short Reads (ExpansionHunter)	2-3bp	13	13.31	0.276666666666667
chr17_65275575_65275585	5	Short Reads (ExpansionHunter)	4-6bp	2	1.99	0.01
chr17_6528802_6528822	2	Short Reads (ExpansionHunter)	2-3bp	10	9.64	0.232727272727273
chr17_65306943_65306959	4	Short Reads (ExpansionHunter)	4-6bp	4	4.37	1.87181818181818
chr17_65318472_65318478	2	Short Reads (ExpansionHunter)	2-3bp	3	3	0
chr17_65326079_65326134	5	Short Reads (ExpansionHunter)	4-6bp	11	10.4	4.54545454545455
chr17_65336841_65336905	4	Short Reads (ExpansionHunter)	4-6bp	16	16.05	1.48232323232323
chr17_65338000_65338020	2	Short Reads (ExpansionHunter)	2-3bp	10	9.61	0.826161616161616
chr17_6535194_6535218	6	Short Reads (ExpansionHunter)	4-6bp	4	4.02	0.0197979797979798
chr17_6535306_6535326	5	Short Reads (ExpansionHunter)	4-6bp	4	4	0
chr17_65357300_65357314	2	Short Reads (ExpansionHunter)	2-3bp	6	6.03	0.0293939393939394
chr17_65377691_65377721	2	Short Reads (ExpansionHunter)	2-3bp	12	15.05	21.0580808080808
chr17_65389711_65389739	4	Short Reads (ExpansionHunter)	4-6bp	7	7.18	0.20969696969697
chr17_65392342_65392370	4	Short Reads (ExpansionHunter)	4-6bp	6	6.06	0.056969696969697
chr17_6541286_6541316	2	Short Reads (ExpansionHunter)	2-3bp	18	17.78	6.67838383838384
chr17_65425126_65425138	2	Short Reads (ExpansionHunter)	2-3bp	8	7.78	0.254141414141414
chr17_65428045_65428069	2	Short Reads (ExpansionHunter)	2-3bp	12	12.19	0.276666666666667
chr17_65428122_65428142	2	Short Reads (ExpansionHunter)	2-3bp	10	10.06	0.521616161616162
chr17_65442202_65442226	4	Short Reads (ExpansionHunter)	4-6bp	7	7.51	1.32313131313131
chr17_65454732_65454768	2	Short Reads (ExpansionHunter)	2-3bp	20	19.45	5.50252525252525
chr17_65470329_65470347	2	Short Reads (ExpansionHunter)	2-3bp	9	9.25	0.189393939393939
chr17_65473922_65473938	4	Short Reads (ExpansionHunter)	4-6bp	4	4.12	0.187474747474747
chr17_65474306_65474346	4	Short Reads (ExpansionHunter)	4-6bp	10	10.3	1.3030303030303
chr17_65490687_65490727	4	Short Reads (ExpansionHunter)	4-6bp	10	9.72	1.01171717171717
chr17_65564088_65564134	2	Short Reads (ExpansionHunter)	2-3bp	24	23.48	3.68646464646465
chr17_65578490_65578538	2	Short Reads (ExpansionHunter)	2-3bp	18	19.62	16.6218181818182
chr17_65596131_65596159	4	Short Reads (ExpansionHunter)	4-6bp	8	7.59	0.304949494949495
chr17_65603494_65603521	3	Short Reads (ExpansionHunter)	2-3bp	12	10.95	2.06818181818182
chr17_65606382_65606402	4	Short Reads (ExpansionHunter)	4-6bp	8	8.25	7.50252525252525
chr17_65628906_65628922	4	Short Reads (ExpansionHunter)	4-6bp	5	5.03	0.938484848484848
chr17_65651666_65651702	4	Short Reads (ExpansionHunter)	4-6bp	9	8.75	0.189393939393939
chr17_65661958_65661970	4	Short Reads (ExpansionHunter)	4-6bp	3	2.69	0.216060606060606
chr17_65667558_65667584	2	Short Reads (ExpansionHunter)	2-3bp	13	13.32	0.906666666666667
chr17_656700_656730	2	Short Reads (ExpansionHunter)	2-3bp	13	13.8	7.73737373737374
chr17_65700088_65700121	3	Short Reads (ExpansionHunter)	2-3bp	11	11.05	0.0883838383838384
chr17_65704420_65704454	2	Short Reads (ExpansionHunter)	2-3bp	17	16.81	2.43828282828283
chr17_65729911_65729947	4	Short Reads (ExpansionHunter)	4-6bp	7	7.31	0.519090909090909
chr17_65744235_65744267	4	Short Reads (ExpansionHunter)	4-6bp	8	8.39	0.381717171717172
chr17_65749858_65749870	2	Short Reads (ExpansionHunter)	2-3bp	6	6.04	0.0791919191919192
chr17_65767642_65767650	4	Short Reads (ExpansionHunter)	4-6bp	2	1.95	0.047979797979798
chr17_65772575_65772617	2	Short Reads (ExpansionHunter)	2-3bp	16	15.98	10.9086868686869
chr17_65772889_65772913	3	Short Reads (ExpansionHunter)	2-3bp	8	7.14	0.99030303030303
chr17_65797057_65797087	3	Short Reads (ExpansionHunter)	2-3bp	10	10.85	1.56313131313131
chr17_6580899_6580931	2	Short Reads (ExpansionHunter)	2-3bp	18	18.01	3.54535353535354
chr17_65864913_65864969	2	Short Reads (ExpansionHunter)	2-3bp	18	18.94	5.53171717171717
chr17_65881401_65881421	2	Short Reads (ExpansionHunter)	2-3bp	10	10.37	0.235454545454545
chr17_65883263_65883281	2	Short Reads (ExpansionHunter)	2-3bp	9	9.38	0.298585858585859
chr17_65895334_65895361	3	Short Reads (ExpansionHunter)	2-3bp	9	8.64	0.232727272727273
chr17_65916250_65916292	2	Short Reads (ExpansionHunter)	2-3bp	23	23.32	4.50262626262626
chr17_65926713_65926737	3	Short Reads (ExpansionHunter)	2-3bp	8	7.98	0.04
chr17_65931164_65931173	3	Short Reads (ExpansionHunter)	2-3bp	3	3.08	0.155151515151515
chr17_65963674_65963704	2	Short Reads (ExpansionHunter)	2-3bp	15	14.66	0.812525252525253
chr17_65969568_65969574	2	Short Reads (ExpansionHunter)	2-3bp	3	2.92	0.155151515151515
chr17_65996129_65996167	2	Short Reads (ExpansionHunter)	2-3bp	17	17.12	1.60161616161616
chr17_66005928_66005938	5	Short Reads (ExpansionHunter)	4-6bp	3	2.52	0.252121212121212
chr17_66008865_66008873	2	Short Reads (ExpansionHunter)	2-3bp	5	4.52	0.272323232323232
chr17_66009189_66009231	2	Short Reads (ExpansionHunter)	2-3bp	17	16.97	1.18090909090909
chr17_66019307_66019325	3	Short Reads (ExpansionHunter)	2-3bp	4	4.08	0.155151515151515
chr17_66025920_66025948	2	Short Reads (ExpansionHunter)	2-3bp	22	21.76	4.85090909090909
chr17_66036378_66036390	6	Short Reads (ExpansionHunter)	4-6bp	2	1.56	0.248888888888889
chr17_66053502_66053517	3	Short Reads (ExpansionHunter)	2-3bp	4	4.96	1.00848484848485
chr17_66057758_66057796	2	Short Reads (ExpansionHunter)	2-3bp	17	17.25	0.835858585858586
chr17_66061569_66061595	2	Short Reads (ExpansionHunter)	2-3bp	14	13.99	0.0504040404040404
chr17_66066580_66066598	2	Short Reads (ExpansionHunter)	2-3bp	8	8	0
chr17_66067016_66067056	2	Short Reads (ExpansionHunter)	2-3bp	16	16.1	2.27272727272727
chr17_66092356_66092388	2	Short Reads (ExpansionHunter)	2-3bp	21	20.37	2.39707070707071
chr17_66135838_66135862	6	Short Reads (ExpansionHunter)	4-6bp	4	3.77	0.178888888888889
chr17_66164886_66164920	2	Short Reads (ExpansionHunter)	2-3bp	16	16.02	3.37333333333333
chr17_66177427_66177441	7	Short Reads (ExpansionHunter)	7-15bp	2	2.04	0.0387878787878788
chr17_66181515_66181529	2	Short Reads (ExpansionHunter)	2-3bp	7	7.14	0.121616161616162
chr17_66186024_66186046	2	Short Reads (ExpansionHunter)	2-3bp	11	11.02	0.0804040404040404
chr17_66188286_66188326	2	Short Reads (ExpansionHunter)	2-3bp	19	18.36	9.22262626262626
chr17_66188719_66188727	4	Short Reads (ExpansionHunter)	4-6bp	3	2.68	0.21979797979798
chr17_66195422_66195446	4	Short Reads (ExpansionHunter)	4-6bp	6	6.09	0.0827272727272727
chr17_66200860_66200886	2	Short Reads (ExpansionHunter)	2-3bp	13	13.74	3.85090909090909
chr17_6620421_6620433	2	Short Reads (ExpansionHunter)	2-3bp	6	6.85	0.977272727272727
chr17_66209841_66209871	2	Short Reads (ExpansionHunter)	2-3bp	13	13.11	0.765555555555556
chr17_66211576_66211592	4	Short Reads (ExpansionHunter)	4-6bp	3	3.05	0.532828282828283
chr17_66233568_66233588	4	Short Reads (ExpansionHunter)	4-6bp	5	4.99	0.0504040404040404
chr17_66236552_66236568	4	Short Reads (ExpansionHunter)	4-6bp	4	3.94	0.056969696969697
chr17_6624536_6624570	2	Short Reads (ExpansionHunter)	2-3bp	18	18.6	3.8989898989899
chr17_66254765_66254803	2	Short Reads (ExpansionHunter)	2-3bp	18.5	18.92	3.24606060606061
chr17_66263968_66264012	4	Short Reads (ExpansionHunter)	4-6bp	12	12.35	1.52272727272727
chr17_66285079_66285115	2	Short Reads (ExpansionHunter)	2-3bp	18	18.69	8.03424242424243
chr17_66290886_66290918	2	Short Reads (ExpansionHunter)	2-3bp	17	16.45	10.0681818181818
chr17_66292992_66293022	2	Short Reads (ExpansionHunter)	2-3bp	13.5	13.95	6.67424242424242
chr17_66302332_66302377	3	Short Reads (ExpansionHunter)	2-3bp	9	8.31	3.79181818181818
chr17_66336754_66336802	2	Short Reads (ExpansionHunter)	2-3bp	23	22.39	8.01808080808081
chr17_66342441_66342483	3	Short Reads (ExpansionHunter)	2-3bp	12	12.17	2.6879797979798
chr17_66363693_66363709	4	Short Reads (ExpansionHunter)	4-6bp	5	4.72	0.324848484848485
chr17_66377014_66377042	4	Short Reads (ExpansionHunter)	4-6bp	7	7.21	0.248383838383838
chr17_66393408_66393422	2	Short Reads (ExpansionHunter)	2-3bp	7	7.01	0.0504040404040404
chr17_66393641_66393665	2	Short Reads (ExpansionHunter)	2-3bp	13	12.62	0.318787878787879
chr17_66399080_66399100	5	Short Reads (ExpansionHunter)	4-6bp	5	4.92	0.59959595959596
chr17_66421512_66421532	5	Short Reads (ExpansionHunter)	4-6bp	3	3.01	0.01
chr17_66424568_66424598	2	Short Reads (ExpansionHunter)	2-3bp	21	20.36	13.1418181818182
chr17_66446238_66446258	2	Short Reads (ExpansionHunter)	2-3bp	10	9.73	0.582929292929293
chr17_66451343_66451383	4	Short Reads (ExpansionHunter)	4-6bp	10	9.84	2.05494949494949
chr17_66462925_66462965	2	Short Reads (ExpansionHunter)	2-3bp	19	16.72	16.5874747474747
chr17_66483451_66483476	5	Short Reads (ExpansionHunter)	4-6bp	5.5	6	1.97979797979798
chr17_66489352_66489396	2	Short Reads (ExpansionHunter)	2-3bp	21	18.53	28.4940404040404
chr17_66493297_66493325	2	Short Reads (ExpansionHunter)	2-3bp	16	15.46	2.12969696969697
chr17_66495525_66495565	5	Short Reads (ExpansionHunter)	4-6bp	9	10.07	3.70212121212121
chr17_66509178_66509208	2	Short Reads (ExpansionHunter)	2-3bp	15	14.99	2.13121212121212
chr17_66512457_66512491	2	Short Reads (ExpansionHunter)	2-3bp	16	15.44	4.71353535353535
chr17_66551775_66551787	2	Short Reads (ExpansionHunter)	2-3bp	6	6.07	0.0657575757575758
chr17_6655315_6655329	2	Short Reads (ExpansionHunter)	2-3bp	7	7.01	0.01
chr17_66575804_66575816	6	Short Reads (ExpansionHunter)	4-6bp	2	1.9	0.0909090909090909
chr17_6659795_6659833	2	Short Reads (ExpansionHunter)	2-3bp	20	21.51	9.86858585858586
chr17_6662001_6662066	5	Short Reads (ExpansionHunter)	4-6bp	12	12.36	2.63676767676768
chr17_66622041_66622053	3	Short Reads (ExpansionHunter)	2-3bp	5	5.02	0.0197979797979798
chr17_66624787_66624823	4	Short Reads (ExpansionHunter)	4-6bp	8	8.59	0.76959595959596
chr17_66638109_66638125	2	Short Reads (ExpansionHunter)	2-3bp	8	7.56	0.673131313131313
chr17_66647924_66647942	3	Short Reads (ExpansionHunter)	2-3bp	6	6.1	0.0909090909090909
chr17_66658491_66658524	3	Short Reads (ExpansionHunter)	2-3bp	11	9.72	2.20363636363636
chr17_66660910_66660918	4	Short Reads (ExpansionHunter)	4-6bp	3	2.53	0.271818181818182
chr17_66677075_66677095	4	Short Reads (ExpansionHunter)	4-6bp	9	8.59	9.31505050505051
chr17_66682706_66682727	3	Short Reads (ExpansionHunter)	2-3bp	7	7.38	0.237979797979798
chr17_66821084_66821112	2	Short Reads (ExpansionHunter)	2-3bp	14	14.91	3.65848484848485
chr17_66826860_66826882	2	Short Reads (ExpansionHunter)	2-3bp	14.5	13.92	4.51878787878788
chr17_66834750_66834780	3	Short Reads (ExpansionHunter)	2-3bp	8	8.59	0.83020202020202
chr17_66861025_66861045	2	Short Reads (ExpansionHunter)	2-3bp	10	10.48	0.454141414141414
chr17_66876979_66877015	4	Short Reads (ExpansionHunter)	4-6bp	9	8.88	0.712727272727273
chr17_66882937_66882989	4	Short Reads (ExpansionHunter)	4-6bp	13	12.25	0.775252525252525
chr17_66904707_66904747	2	Short Reads (ExpansionHunter)	2-3bp	20	19.68	1.25010101010101
chr17_66906188_66906212	3	Short Reads (ExpansionHunter)	2-3bp	8	8.66	1.56
chr17_66913513_66913537	4	Short Reads (ExpansionHunter)	4-6bp	6	6.02	0.201616161616162
chr17_66920301_66920317	2	Short Reads (ExpansionHunter)	2-3bp	8	8.08	0.0945454545454545
chr17_6693178_6693230	2	Short Reads (ExpansionHunter)	2-3bp	26	25.43	7.52030303030303
chr17_66932429_66932489	5	Short Reads (ExpansionHunter)	4-6bp	12	12.15	1.32070707070707
chr17_66962896_66962914	3	Short Reads (ExpansionHunter)	2-3bp	6	5.83	0.142525252525253
chr17_66972924_66972942	6	Short Reads (ExpansionHunter)	4-6bp	3	2.87	0.114242424242424
chr17_66997817_66997837	4	Short Reads (ExpansionHunter)	4-6bp	5	5	0
chr17_66999275_66999299	3	Short Reads (ExpansionHunter)	2-3bp	8	8.34	0.246868686868687
chr17_67002618_67002646	2	Short Reads (ExpansionHunter)	2-3bp	14	14.33	2.04151515151515
chr17_67017498_67017525	3	Short Reads (ExpansionHunter)	2-3bp	9	9.08	0.336969696969697
chr17_67029637_67029657	4	Short Reads (ExpansionHunter)	4-6bp	5.5	5.5	0.252525252525253
chr17_67030152_67030172	2	Short Reads (ExpansionHunter)	2-3bp	8	8.73	0.845555555555556
chr17_67062120_67062159	3	Short Reads (ExpansionHunter)	2-3bp	13	13.15	0.977272727272727
chr17_6709244_6709268	4	Short Reads (ExpansionHunter)	4-6bp	6	5.67	0.223333333333333
chr17_6710762_6710786	2	Short Reads (ExpansionHunter)	2-3bp	12	12.24	0.426666666666667
chr17_67116484_67116512	2	Short Reads (ExpansionHunter)	2-3bp	13	13.53	0.352626262626263
chr17_67123815_67123845	2	Short Reads (ExpansionHunter)	2-3bp	16	16.83	3.55666666666667
chr17_67126688_67126708	2	Short Reads (ExpansionHunter)	2-3bp	10	10.29	0.308989898989899
chr17_67132218_67132246	2	Short Reads (ExpansionHunter)	2-3bp	14	14.24	2.38626262626263
chr17_67142743_67142759	4	Short Reads (ExpansionHunter)	4-6bp	3	3.43	0.247575757575758
chr17_67184820_67184848	4	Short Reads (ExpansionHunter)	4-6bp	7	7.33	0.728383838383838
chr17_6718677_6718697	4	Short Reads (ExpansionHunter)	4-6bp	6	5.52	0.252121212121212
chr17_67189349_67189361	4	Short Reads (ExpansionHunter)	4-6bp	3	3.04	0.0387878787878788
chr17_67196570_67196602	4	Short Reads (ExpansionHunter)	4-6bp	8	7.87	0.336464646464646
chr17_67228707_67228734	3	Short Reads (ExpansionHunter)	2-3bp	9	9.54	1.30141414141414
chr17_67242500_67242580	20	Short Reads (ExpansionHunter)	16bp+	2	1.99	0.01
chr17_67242781_67242791	5	Short Reads (ExpansionHunter)	4-6bp	2	1.96	0.0387878787878788
chr17_67257139_67257179	4	Short Reads (ExpansionHunter)	4-6bp	10.5	10.39	0.947373737373737
chr17_67263055_67263083	4	Short Reads (ExpansionHunter)	4-6bp	7	6.99	0.0302020202020202
chr17_67265055_67265067	3	Short Reads (ExpansionHunter)	2-3bp	4	3.12	0.995555555555556
chr17_67269925_67269965	4	Short Reads (ExpansionHunter)	4-6bp	7	8.41	2.4059595959596
chr17_67274080_67274124	4	Short Reads (ExpansionHunter)	4-6bp	11	11.14	0.869090909090909
chr17_6727471_6727487	2	Short Reads (ExpansionHunter)	2-3bp	8	7.35	0.795454545454545
chr17_67282924_67282948	4	Short Reads (ExpansionHunter)	4-6bp	6	5.6	0.646464646464647
chr17_67287920_67287934	2	Short Reads (ExpansionHunter)	2-3bp	7	7.36	0.475151515151515
chr17_67296575_67296595	2	Short Reads (ExpansionHunter)	2-3bp	8	8.39	0.502929292929293
chr17_67302629_67302671	3	Short Reads (ExpansionHunter)	2-3bp	14	13.75	2.5530303030303
chr17_67304644_67304668	4	Short Reads (ExpansionHunter)	4-6bp	6	5.98	0.0197979797979798
chr17_67314002_67314032	3	Short Reads (ExpansionHunter)	2-3bp	10	9.94	0.056969696969697
chr17_67319812_67319848	4	Short Reads (ExpansionHunter)	4-6bp	9	8.88	0.349090909090909
chr17_67323097_67323118	3	Short Reads (ExpansionHunter)	2-3bp	7	7.31	0.559494949494949
chr17_67351392_67351431	3	Short Reads (ExpansionHunter)	2-3bp	15	14.88	4.20767676767677
chr17_67355969_67356009	2	Short Reads (ExpansionHunter)	2-3bp	17	16.19	10.2564646464646
chr17_67382338_67382372	2	Short Reads (ExpansionHunter)	2-3bp	17	16.52	0.777373737373737
chr17_67382979_67382999	4	Short Reads (ExpansionHunter)	4-6bp	5	5.03	0.0293939393939394
chr17_67389668_67389698	3	Short Reads (ExpansionHunter)	2-3bp	10	9.97	0.0293939393939394
chr17_67390043_67390061	2	Short Reads (ExpansionHunter)	2-3bp	9	8.87	0.397070707070707
chr17_67391060_67391086	2	Short Reads (ExpansionHunter)	2-3bp	13	14.51	6.33323232323232
chr17_67413401_67413429	4	Short Reads (ExpansionHunter)	4-6bp	7	10.12	12.5107070707071
chr17_67426724_67426734	5	Short Reads (ExpansionHunter)	4-6bp	2	1.59	0.244343434343434
chr17_67433910_67433931	3	Short Reads (ExpansionHunter)	2-3bp	7	7.02	0.0197979797979798
chr17_67440498_67440546	4	Short Reads (ExpansionHunter)	4-6bp	10	10.56	1.0569696969697
chr17_67442204_67442248	2	Short Reads (ExpansionHunter)	2-3bp	22	21.11	18.3009090909091
chr17_67442692_67442706	2	Short Reads (ExpansionHunter)	2-3bp	7	6.99	0.414040404040404
chr17_67447895_67447911	4	Short Reads (ExpansionHunter)	4-6bp	4	3.97	0.09
chr17_67465989_67466013	4	Short Reads (ExpansionHunter)	4-6bp	6	5.76	0.184242424242424
chr17_6746844_6746884	4	Short Reads (ExpansionHunter)	4-6bp	10	8.78	2.15313131313131
chr17_67490112_67490160	2	Short Reads (ExpansionHunter)	2-3bp	18	19.47	9.03949494949495
chr17_67502744_67502804	5	Short Reads (ExpansionHunter)	4-6bp	11	10.94	3.93575757575758
chr17_6750442_6750474	2	Short Reads (ExpansionHunter)	2-3bp	17	17.7	4.6969696969697
chr17_67513353_67513407	6	Short Reads (ExpansionHunter)	4-6bp	8	7.82	1.1389898989899
chr17_67513477_67513489	2	Short Reads (ExpansionHunter)	2-3bp	7	6.72	0.425858585858586
chr17_67518644_67518660	4	Short Reads (ExpansionHunter)	4-6bp	4	4.05	0.047979797979798
chr17_67534643_67534668	5	Short Reads (ExpansionHunter)	4-6bp	5	4.97	0.0293939393939394
chr17_67541468_67541490	2	Short Reads (ExpansionHunter)	2-3bp	12	11.87	0.902121212121212
chr17_67546175_67546205	6	Short Reads (ExpansionHunter)	4-6bp	4	3.93	0.106161616161616
chr17_67546295_67546315	2	Short Reads (ExpansionHunter)	2-3bp	8	8.02	0.161212121212121
chr17_6759629_6759657	2	Short Reads (ExpansionHunter)	2-3bp	14	14.14	0.202424242424242
chr17_67609010_67609030	4	Short Reads (ExpansionHunter)	4-6bp	5	4.91	0.0827272727272727
chr17_67612672_67612728	4	Short Reads (ExpansionHunter)	4-6bp	14	13.16	1.12565656565657
chr17_67621180_67621225	5	Short Reads (ExpansionHunter)	4-6bp	12	11.96	2.44282828282828
chr17_67622381_67622397	2	Short Reads (ExpansionHunter)	2-3bp	8	8.04	0.13979797979798
chr17_67629238_67629266	2	Short Reads (ExpansionHunter)	2-3bp	25	24.07	8.0859595959596
chr17_67641783_67641822	3	Short Reads (ExpansionHunter)	2-3bp	14	14.06	1.67313131313131
chr17_67660518_67660554	4	Short Reads (ExpansionHunter)	4-6bp	9	8.73	1.20919191919192
chr17_67661994_67662018	3	Short Reads (ExpansionHunter)	2-3bp	8	8.49	1.78777777777778
chr17_67665084_67665108	4	Short Reads (ExpansionHunter)	4-6bp	6	5.96	0.058989898989899
chr17_67669104_67669120	4	Short Reads (ExpansionHunter)	4-6bp	4	4	0
chr17_67672601_67672631	3	Short Reads (ExpansionHunter)	2-3bp	8	8.29	0.470606060606061
chr17_6767736_6767763	3	Short Reads (ExpansionHunter)	2-3bp	9	9.39	0.967575757575758
chr17_67691102_67691130	4	Short Reads (ExpansionHunter)	4-6bp	6	6.2	0.161616161616162
chr17_67697295_67697317	2	Short Reads (ExpansionHunter)	2-3bp	10	10.4	0.565656565656566
chr17_67703176_67703200	2	Short Reads (ExpansionHunter)	2-3bp	12	11.59	0.628181818181818
chr17_67708218_67708254	4	Short Reads (ExpansionHunter)	4-6bp	8	8.1	0.131313131313131
chr17_67745317_67745357	4	Short Reads (ExpansionHunter)	4-6bp	7	7.36	0.96
chr17_67752000_67752015	5	Short Reads (ExpansionHunter)	4-6bp	3	3.01	0.01
chr17_67761844_67761872	4	Short Reads (ExpansionHunter)	4-6bp	6	6.19	0.175656565656566
chr17_67764180_67764200	4	Short Reads (ExpansionHunter)	4-6bp	6	5.64	0.232727272727273
chr17_67800799_67800811	4	Short Reads (ExpansionHunter)	4-6bp	2	2.33	0.223333333333333
chr17_67816305_67816345	2	Short Reads (ExpansionHunter)	2-3bp	19	18.66	1.70141414141414
chr17_67816683_67816699	4	Short Reads (ExpansionHunter)	4-6bp	4	4.11	0.0988888888888889
chr17_6784519_6784537	6	Short Reads (ExpansionHunter)	4-6bp	4	3.99	0.0302020202020202
chr17_67853595_67853616	3	Short Reads (ExpansionHunter)	2-3bp	7	6.99	0.111010101010101
chr17_67873992_67874028	4	Short Reads (ExpansionHunter)	4-6bp	9	9.45	0.633838383838384
chr17_67878681_67878703	2	Short Reads (ExpansionHunter)	2-3bp	11	10.51	0.797878787878788
chr17_67880958_67880980	2	Short Reads (ExpansionHunter)	2-3bp	10	10.45	0.532828282828283
chr17_67919173_67919218	3	Short Reads (ExpansionHunter)	2-3bp	15	14.08	2.92282828282828
chr17_67973037_67973051	2	Short Reads (ExpansionHunter)	2-3bp	7	6.94	0.541818181818182
chr17_67981866_67981904	2	Short Reads (ExpansionHunter)	2-3bp	22	22.13	3.69
chr17_67981984_67982024	2	Short Reads (ExpansionHunter)	2-3bp	12	13.19	3.28676767676768
chr17_67989673_67989689	4	Short Reads (ExpansionHunter)	4-6bp	8	7.89	1.37161616161616
chr17_67997697_67997712	3	Short Reads (ExpansionHunter)	2-3bp	6	5.95	0.047979797979798
chr17_67999828_67999846	6	Short Reads (ExpansionHunter)	4-6bp	4	3.55	0.25
chr17_68003830_68003858	4	Short Reads (ExpansionHunter)	4-6bp	9	8.66	1.07515151515152
chr17_68011432_68011452	4	Short Reads (ExpansionHunter)	4-6bp	5	4.7	0.212121212121212
chr17_68014675_68014699	4	Short Reads (ExpansionHunter)	4-6bp	5	5.19	0.276666666666667
chr17_68058198_68058206	4	Short Reads (ExpansionHunter)	4-6bp	2	2	0
chr17_68062664_68062694	3	Short Reads (ExpansionHunter)	2-3bp	9	10.61	4.30090909090909
chr17_68070244_68070256	2	Short Reads (ExpansionHunter)	2-3bp	6	6.01	0.01
chr17_68079174_68079206	4	Short Reads (ExpansionHunter)	4-6bp	8	7.22	0.900606060606061
chr17_68104614_68104636	2	Short Reads (ExpansionHunter)	2-3bp	11	11.1	0.212121212121212
chr17_68109681_68109709	4	Short Reads (ExpansionHunter)	4-6bp	7	6.81	0.438282828282828
chr17_6811306_6811334	2	Short Reads (ExpansionHunter)	2-3bp	14	13.48	1.01979797979798
chr17_6813551_6813591	2	Short Reads (ExpansionHunter)	2-3bp	19	19.77	2.60313131313131
chr17_6813946_6813978	2	Short Reads (ExpansionHunter)	2-3bp	17	16.74	0.982222222222222
chr17_68153688_68153713	5	Short Reads (ExpansionHunter)	4-6bp	5	4.59	0.244343434343434
chr17_68165874_68165882	4	Short Reads (ExpansionHunter)	4-6bp	2	2.02	0.0197979797979798
chr17_6817005_6817017	3	Short Reads (ExpansionHunter)	2-3bp	4	4.18	0.330909090909091
chr17_68194547_68194553	2	Short Reads (ExpansionHunter)	2-3bp	3	3	0
chr17_68205728_68205764	6	Short Reads (ExpansionHunter)	4-6bp	6	4.64	2.6569696969697
chr17_68205967_68205994	3	Short Reads (ExpansionHunter)	2-3bp	9	8.08	1.00363636363636
chr17_68223718_68223730	4	Short Reads (ExpansionHunter)	4-6bp	3	3.18	0.149090909090909
chr17_6826617_6826669	4	Short Reads (ExpansionHunter)	4-6bp	12	11.84	1.63070707070707
chr17_68268426_68268444	2	Short Reads (ExpansionHunter)	2-3bp	8	8.42	0.246060606060606
chr17_68293492_68293516	3	Short Reads (ExpansionHunter)	2-3bp	8	7.99	0.01
chr17_6831026_6831053	3	Short Reads (ExpansionHunter)	2-3bp	9	8.61	0.422121212121212
chr17_68323036_68323056	2	Short Reads (ExpansionHunter)	2-3bp	10	10.04	0.058989898989899
chr17_68323382_68323394	2	Short Reads (ExpansionHunter)	2-3bp	6	5.7	0.515151515151515
chr17_68331177_68331229	4	Short Reads (ExpansionHunter)	4-6bp	20	18.24	20.5882828282828
chr17_68333631_68333673	3	Short Reads (ExpansionHunter)	2-3bp	12	12.33	2.42535353535354
chr17_68337605_68337629	4	Short Reads (ExpansionHunter)	4-6bp	5	5	0
chr17_68338184_68338200	2	Short Reads (ExpansionHunter)	2-3bp	8	7.96	0.0387878787878788
chr17_68340289_68340305	2	Short Reads (ExpansionHunter)	2-3bp	8	8.01	0.01
chr17_68350786_68350811	5	Short Reads (ExpansionHunter)	4-6bp	5	4.53	0.251616161616162
chr17_68366677_68366705	2	Short Reads (ExpansionHunter)	2-3bp	14	15.05	2.37121212121212
chr17_68376100_68376120	4	Short Reads (ExpansionHunter)	4-6bp	5	5.05	0.047979797979798
chr17_68387079_68387119	2	Short Reads (ExpansionHunter)	2-3bp	17	17.4	0.666666666666667
chr17_68389973_68390001	4	Short Reads (ExpansionHunter)	4-6bp	7	6.88	0.106666666666667
chr17_6840797_6840809	2	Short Reads (ExpansionHunter)	2-3bp	6	6.02	0.0197979797979798
chr17_6841459_6841477	6	Short Reads (ExpansionHunter)	4-6bp	3	2.96	0.0387878787878788
chr17_68414661_68414679	3	Short Reads (ExpansionHunter)	2-3bp	6	6	0
chr17_68478608_68478626	2	Short Reads (ExpansionHunter)	2-3bp	9	9.77	0.926363636363636
chr17_68491082_68491094	4	Short Reads (ExpansionHunter)	4-6bp	4	3.72	0.203636363636364
chr17_68499368_68499406	2	Short Reads (ExpansionHunter)	2-3bp	19	19.33	5.77888888888889
chr17_68510159_68510195	2	Short Reads (ExpansionHunter)	2-3bp	18	20.36	13.6468686868687
chr17_68551688_68551724	3	Short Reads (ExpansionHunter)	2-3bp	13	12.8	3.8989898989899
chr17_68568469_68568493	4	Short Reads (ExpansionHunter)	4-6bp	6	6.01	0.01
chr17_68591093_68591123	5	Short Reads (ExpansionHunter)	4-6bp	6	6.24	1.2549494949495
chr17_68596201_68596221	2	Short Reads (ExpansionHunter)	2-3bp	10	11.33	6.14252525252525
chr17_68609874_68609889	5	Short Reads (ExpansionHunter)	4-6bp	3	3	0
chr17_68610106_68610130	2	Short Reads (ExpansionHunter)	2-3bp	11	11.26	0.194343434343434
chr17_6862042_6862082	2	Short Reads (ExpansionHunter)	2-3bp	21	21.16	1.34787878787879
chr17_68627240_68627272	2	Short Reads (ExpansionHunter)	2-3bp	22	21.25	6.95707070707071
chr17_68632464_68632496	2	Short Reads (ExpansionHunter)	2-3bp	18	17.97	3.76676767676768
chr17_68651750_68651786	4	Short Reads (ExpansionHunter)	4-6bp	9	8.61	0.422121212121212
chr17_68657848_68657868	4	Short Reads (ExpansionHunter)	4-6bp	5	5.46	0.250909090909091
chr17_68662906_68662920	7	Short Reads (ExpansionHunter)	7-15bp	2	1.89	0.0988888888888889
chr17_68680069_68680117	4	Short Reads (ExpansionHunter)	4-6bp	12	12	0
chr17_68682090_68682122	2	Short Reads (ExpansionHunter)	2-3bp	21	20.1	7.46464646464646
chr17_68691330_68691368	2	Short Reads (ExpansionHunter)	2-3bp	17	17.54	2.12969696969697
chr17_68721384_68721396	2	Short Reads (ExpansionHunter)	2-3bp	6	6.2	0.161616161616162
chr17_68740446_68740502	2	Short Reads (ExpansionHunter)	2-3bp	25	23.3	20.1515151515152
chr17_68760886_68760918	4	Short Reads (ExpansionHunter)	4-6bp	8	7.87	0.275858585858586
chr17_68762892_68762908	4	Short Reads (ExpansionHunter)	4-6bp	4	4.47	0.251616161616162
chr17_68765785_68765797	4	Short Reads (ExpansionHunter)	4-6bp	3	3.42	0.246060606060606
chr17_68778872_68778896	4	Short Reads (ExpansionHunter)	4-6bp	6	5.87	0.114242424242424
chr17_68800274_68800306	4	Short Reads (ExpansionHunter)	4-6bp	7	7.41	0.486767676767677
chr17_68800558_68800576	2	Short Reads (ExpansionHunter)	2-3bp	9	8.78	0.233939393939394
chr17_68817028_68817032	2	Short Reads (ExpansionHunter)	2-3bp	2	2.8	0.96969696969697
chr17_68824368_68824404	3	Short Reads (ExpansionHunter)	2-3bp	12	12.35	0.22979797979798
chr17_68826385_68826407	2	Short Reads (ExpansionHunter)	2-3bp	13	13.05	2.33080808080808
chr17_6882950_6882992	2	Short Reads (ExpansionHunter)	2-3bp	20	19.94	3.04686868686869
chr17_68834671_68834727	4	Short Reads (ExpansionHunter)	4-6bp	14	14.63	1.52838383838384
chr17_68841586_68841598	4	Short Reads (ExpansionHunter)	4-6bp	3	3.06	0.056969696969697
chr17_68841986_68842016	2	Short Reads (ExpansionHunter)	2-3bp	18	17.17	4.04151515151515
chr17_68847726_68847740	2	Short Reads (ExpansionHunter)	2-3bp	7	7.02	0.0197979797979798
chr17_68862579_68862593	2	Short Reads (ExpansionHunter)	2-3bp	7	11.07	24.1263636363636
chr17_68864148_68864164	2	Short Reads (ExpansionHunter)	2-3bp	8	8.01	0.01
chr17_68871900_68871925	5	Short Reads (ExpansionHunter)	4-6bp	5	5.31	0.216060606060606
chr17_68904291_68904342	3	Short Reads (ExpansionHunter)	2-3bp	14	12.57	6.83343434343434
chr17_68911734_68911770	2	Short Reads (ExpansionHunter)	2-3bp	19.5	19.12	3.3389898989899
chr17_68935262_68935292	2	Short Reads (ExpansionHunter)	2-3bp	17	16.19	4.05444444444444
chr17_68935540_68935568	2	Short Reads (ExpansionHunter)	2-3bp	16	17.01	14.050404040404
chr17_68937848_68937863	3	Short Reads (ExpansionHunter)	2-3bp	5	4.92	0.155151515151515
chr17_68946050_68946082	4	Short Reads (ExpansionHunter)	4-6bp	8	7.96	0.18020202020202
chr17_68946945_68946967	2	Short Reads (ExpansionHunter)	2-3bp	9.5	9.95	0.997474747474748
chr17_68947716_68947736	4	Short Reads (ExpansionHunter)	4-6bp	5	4.65	0.22979797979798
chr17_68956352_68956378	2	Short Reads (ExpansionHunter)	2-3bp	16	15.55	2.06818181818182
chr17_68961886_68961930	4	Short Reads (ExpansionHunter)	4-6bp	11	11.27	1.63343434343434
chr17_68971484_68971528	2	Short Reads (ExpansionHunter)	2-3bp	18	15.6	21.1313131313131
chr17_68992852_68992868	2	Short Reads (ExpansionHunter)	2-3bp	8	8.05	0.047979797979798
chr17_69015969_69015995	2	Short Reads (ExpansionHunter)	2-3bp	12	12.19	0.57969696969697
chr17_69016853_69016869	2	Short Reads (ExpansionHunter)	2-3bp	8	8	0
chr17_69021678_69021698	4	Short Reads (ExpansionHunter)	4-6bp	5	5.03	0.13040404040404
chr17_69022494_69022518	2	Short Reads (ExpansionHunter)	2-3bp	12	11.92	0.0945454545454545
chr17_69041729_69041761	4	Short Reads (ExpansionHunter)	4-6bp	11	10.51	1.06050505050505
chr17_69046875_69046913	2	Short Reads (ExpansionHunter)	2-3bp	12	14.55	10.4520202020202
chr17_69050343_69050375	2	Short Reads (ExpansionHunter)	2-3bp	15	13.77	2.90616161616162
chr17_69063162_69063166	2	Short Reads (ExpansionHunter)	2-3bp	2	2	0
chr17_69067601_69067621	4	Short Reads (ExpansionHunter)	4-6bp	4	4.47	0.251616161616162
chr17_69082328_69082362	2	Short Reads (ExpansionHunter)	2-3bp	15	15.73	1.75464646464646
chr17_69086486_69086510	2	Short Reads (ExpansionHunter)	2-3bp	10	12.17	20.9708080808081
chr17_69132873_69132883	2	Short Reads (ExpansionHunter)	2-3bp	6	5.71	0.207979797979798
chr17_69143833_69143885	4	Short Reads (ExpansionHunter)	4-6bp	14	13.78	1.93090909090909
chr17_69144779_69144791	4	Short Reads (ExpansionHunter)	4-6bp	3	3	0
chr17_69152802_69152830	4	Short Reads (ExpansionHunter)	4-6bp	6	6.29	0.207979797979798
chr17_69156752_69156764	4	Short Reads (ExpansionHunter)	4-6bp	2	2.32	0.21979797979798
chr17_6918227_6918247	2	Short Reads (ExpansionHunter)	2-3bp	10	10.26	0.214545454545455
chr17_69191657_69191665	2	Short Reads (ExpansionHunter)	2-3bp	5	4.73	0.199090909090909
chr17_69192312_69192336	4	Short Reads (ExpansionHunter)	4-6bp	7	6.74	0.194343434343434
chr17_6920760_6920790	2	Short Reads (ExpansionHunter)	2-3bp	15	17.66	19.9842424242424
chr17_69210081_69210105	3	Short Reads (ExpansionHunter)	2-3bp	8	8.95	2.6540404040404
chr17_69225116_69225132	4	Short Reads (ExpansionHunter)	4-6bp	4	3.54	0.250909090909091
chr17_69227114_69227132	2	Short Reads (ExpansionHunter)	2-3bp	10.5	12.36	12.980202020202
chr17_69250354_69250368	2	Short Reads (ExpansionHunter)	2-3bp	7	7.03	0.0293939393939394
chr17_69266571_69266585	2	Short Reads (ExpansionHunter)	2-3bp	7	6.92	0.0743434343434344
chr17_69273447_69273471	4	Short Reads (ExpansionHunter)	4-6bp	9	9.68	2.84606060606061
chr17_69281047_69281067	4	Short Reads (ExpansionHunter)	4-6bp	5	4.95	0.047979797979798
chr17_69288723_69288751	4	Short Reads (ExpansionHunter)	4-6bp	6	5.93	0.146565656565657
chr17_69293164_69293182	2	Short Reads (ExpansionHunter)	2-3bp	9	10.38	2.29858585858586
chr17_69299471_69299499	2	Short Reads (ExpansionHunter)	2-3bp	18	18.19	5.95343434343434
chr17_69307215_69307225	5	Short Reads (ExpansionHunter)	4-6bp	2	1.89	0.0988888888888889
chr17_6932132_6932152	4	Short Reads (ExpansionHunter)	4-6bp	5	4.51	0.252424242424242
chr17_69333162_69333186	4	Short Reads (ExpansionHunter)	4-6bp	5	5.34	0.226666666666667
chr17_6933473_6933497	4	Short Reads (ExpansionHunter)	4-6bp	6	5.68	0.21979797979798
chr17_69345407_69345428	7	Short Reads (ExpansionHunter)	7-15bp	3	2.92	0.0945454545454545
chr17_69346956_69346976	5	Short Reads (ExpansionHunter)	4-6bp	4	4	0
chr17_69348354_69348400	2	Short Reads (ExpansionHunter)	2-3bp	24	23.75	2.0479797979798
chr17_69349263_69349293	2	Short Reads (ExpansionHunter)	2-3bp	15	15.57	1.82333333333333
chr17_6935039_6935069	3	Short Reads (ExpansionHunter)	2-3bp	10	10.29	0.207979797979798
chr17_69356243_69356273	2	Short Reads (ExpansionHunter)	2-3bp	15	15.23	0.441515151515152
chr17_69356399_69356415	2	Short Reads (ExpansionHunter)	2-3bp	8	8.2	0.868686868686869
chr17_69358569_69358605	2	Short Reads (ExpansionHunter)	2-3bp	19	18.59	1.45646464646465
chr17_69361949_69362009	4	Short Reads (ExpansionHunter)	4-6bp	14	14.26	1.50747474747475
chr17_69368593_69368609	4	Short Reads (ExpansionHunter)	4-6bp	4	3.85	0.128787878787879
chr17_69370722_69370794	3	Short Reads (ExpansionHunter)	2-3bp	37	37.52	17.3632323232323
chr17_69387462_69387486	6	Short Reads (ExpansionHunter)	4-6bp	4	3.64	0.232727272727273
chr17_69400536_69400568	2	Short Reads (ExpansionHunter)	2-3bp	26	25.39	5.37161616161616
chr17_69411282_69411298	4	Short Reads (ExpansionHunter)	4-6bp	4	4.01	0.01
chr17_69428931_69428959	2	Short Reads (ExpansionHunter)	2-3bp	14	15.82	4.00767676767677
chr17_69491108_69491152	4	Short Reads (ExpansionHunter)	4-6bp	11	11.56	6.04686868686869
chr17_69493307_69493327	2	Short Reads (ExpansionHunter)	2-3bp	12	11.59	0.648383838383838
chr17_69498286_69498306	4	Short Reads (ExpansionHunter)	4-6bp	5	4.84	0.135757575757576
chr17_69498650_69498684	2	Short Reads (ExpansionHunter)	2-3bp	14	16.14	13.980202020202
chr17_69507332_69507356	2	Short Reads (ExpansionHunter)	2-3bp	12	12.14	0.242828282828283
chr17_6951698_6951710	4	Short Reads (ExpansionHunter)	4-6bp	4	3.54	0.250909090909091
chr17_69518192_69518219	3	Short Reads (ExpansionHunter)	2-3bp	10	9.52	0.252121212121212
chr17_69535879_69535909	2	Short Reads (ExpansionHunter)	2-3bp	15	15.01	0.99989898989899
chr17_69537087_69537107	4	Short Reads (ExpansionHunter)	4-6bp	5	5.12	0.106666666666667
chr17_69576569_69576629	5	Short Reads (ExpansionHunter)	4-6bp	12	11.65	1.13888888888889
chr17_69580890_69580930	2	Short Reads (ExpansionHunter)	2-3bp	19	19.19	2.03424242424242
chr17_69603277_69603307	2	Short Reads (ExpansionHunter)	2-3bp	17	16.91	4.42616161616162
chr17_69637803_69637825	2	Short Reads (ExpansionHunter)	2-3bp	12	11.67	0.263737373737374
chr17_69661184_69661202	6	Short Reads (ExpansionHunter)	4-6bp	3	3.01	0.01
chr17_69673849_69673869	4	Short Reads (ExpansionHunter)	4-6bp	5	4.84	0.297373737373737
chr17_6967779_6967791	4	Short Reads (ExpansionHunter)	4-6bp	3	2.97	0.0293939393939394
chr17_69722181_69722229	4	Short Reads (ExpansionHunter)	4-6bp	13	13.52	5.70666666666667
chr17_69744466_69744494	4	Short Reads (ExpansionHunter)	4-6bp	7	8	1.27272727272727
chr17_69751291_69751321	3	Short Reads (ExpansionHunter)	2-3bp	8	8.44	2.32969696969697
chr17_6975510_6975546	3	Short Reads (ExpansionHunter)	2-3bp	10	9.93	4.20717171717172
chr17_69755304_69755350	2	Short Reads (ExpansionHunter)	2-3bp	20	20.83	3.71828282828283
chr17_69778444_69778477	3	Short Reads (ExpansionHunter)	2-3bp	11	11	0.0606060606060606
chr17_69782317_69782343	2	Short Reads (ExpansionHunter)	2-3bp	13	12.76	0.72969696969697
chr17_69800383_69800401	2	Short Reads (ExpansionHunter)	2-3bp	9	9.05	0.047979797979798
chr17_6984961_6984989	2	Short Reads (ExpansionHunter)	2-3bp	21	19.26	10.5983838383838
chr17_69852524_69852554	2	Short Reads (ExpansionHunter)	2-3bp	16	15.46	0.432727272727273
chr17_69858764_69858784	2	Short Reads (ExpansionHunter)	2-3bp	10	10.05	0.128787878787879
chr17_69876206_69876214	2	Short Reads (ExpansionHunter)	2-3bp	4	4.41	0.648383838383838
chr17_69883060_69883100	4	Short Reads (ExpansionHunter)	4-6bp	10	9.39	1.55343434343434
chr17_6990459_6990483	4	Short Reads (ExpansionHunter)	4-6bp	6	6.15	0.128787878787879
chr17_69928321_69928363	2	Short Reads (ExpansionHunter)	2-3bp	17	18.25	4.81565656565657
chr17_69937805_69937825	4	Short Reads (ExpansionHunter)	4-6bp	5	5.51	0.858484848484849
chr17_69952682_69952706	2	Short Reads (ExpansionHunter)	2-3bp	11	10.35	1.70454545454545
chr17_69965399_69965425	2	Short Reads (ExpansionHunter)	2-3bp	12	12.59	0.991818181818182
chr17_69966704_69966736	2	Short Reads (ExpansionHunter)	2-3bp	15	15.36	0.414545454545455
chr17_69983343_69983363	2	Short Reads (ExpansionHunter)	2-3bp	10	10.15	1.30050505050505
chr17_70000911_70000939	4	Short Reads (ExpansionHunter)	4-6bp	7	7.21	0.207979797979798
chr17_70001058_70001072	2	Short Reads (ExpansionHunter)	2-3bp	7.5	8.54	3.50343434343434
chr17_70003024_70003080	4	Short Reads (ExpansionHunter)	4-6bp	18	17.91	4.48676767676768
chr17_70008264_70008294	2	Short Reads (ExpansionHunter)	2-3bp	14	14.88	3.70262626262626
chr17_70017980_70018016	3	Short Reads (ExpansionHunter)	2-3bp	11	11.12	0.692525252525253
chr17_70019829_70019857	4	Short Reads (ExpansionHunter)	4-6bp	7	7.06	0.258989898989899
chr17_70057149_70057169	5	Short Reads (ExpansionHunter)	4-6bp	4	4.42	0.306666666666667
chr17_70060475_70060487	2	Short Reads (ExpansionHunter)	2-3bp	6	5.97	0.0495959595959596
chr17_70067508_70067528	2	Short Reads (ExpansionHunter)	2-3bp	10	10.49	0.292828282828283
chr17_70081806_70081834	2	Short Reads (ExpansionHunter)	2-3bp	14	13.48	1.20161616161616
chr17_70083353_70083365	4	Short Reads (ExpansionHunter)	4-6bp	4	3.89	0.0988888888888889
chr17_70087779_70087787	4	Short Reads (ExpansionHunter)	4-6bp	2	1.97	0.0293939393939394
chr17_70091604_70091622	2	Short Reads (ExpansionHunter)	2-3bp	8	8.1	0.111111111111111
chr17_70102934_70102944	5	Short Reads (ExpansionHunter)	4-6bp	2	2.02	0.0197979797979798
chr17_70110482_70110502	2	Short Reads (ExpansionHunter)	2-3bp	10	10.53	3.07989898989899
chr17_70124898_70124910	2	Short Reads (ExpansionHunter)	2-3bp	6	8.04	9.39232323232323
chr17_70129901_70129949	4	Short Reads (ExpansionHunter)	4-6bp	11	11.2	1.01010101010101
chr17_70145296_70145318	2	Short Reads (ExpansionHunter)	2-3bp	11	10.79	0.612020202020202
chr17_70147536_70147580	4	Short Reads (ExpansionHunter)	4-6bp	11	10.83	0.748585858585859
chr17_70153628_70153642	2	Short Reads (ExpansionHunter)	2-3bp	7	7.02	0.04
chr17_70168549_70168575	2	Short Reads (ExpansionHunter)	2-3bp	13	13	0.141414141414141
chr17_70183752_70183782	2	Short Reads (ExpansionHunter)	2-3bp	17	16.67	4.4859595959596
chr17_70192017_70192045	2	Short Reads (ExpansionHunter)	2-3bp	15.5	15.86	4.76808080808081
chr17_70195997_70196022	5	Short Reads (ExpansionHunter)	4-6bp	5	4.67	0.263737373737374
chr17_70210912_70210934	2	Short Reads (ExpansionHunter)	2-3bp	11	11.16	0.216565656565657
chr17_70213948_70213952	2	Short Reads (ExpansionHunter)	2-3bp	2	2	0
chr17_70227158_70227170	6	Short Reads (ExpansionHunter)	4-6bp	3	2.82	0.755151515151515
chr17_70228315_70228339	2	Short Reads (ExpansionHunter)	2-3bp	12	11.51	0.676666666666667
chr17_70231666_70231700	2	Short Reads (ExpansionHunter)	2-3bp	17	16.05	3.26010101010101
chr17_7024700_7024730	3	Short Reads (ExpansionHunter)	2-3bp	11	10.83	0.162727272727273
chr17_70273298_70273310	2	Short Reads (ExpansionHunter)	2-3bp	5	5.3	0.212121212121212
chr17_70297122_70297134	2	Short Reads (ExpansionHunter)	2-3bp	6	6.2	0.161616161616162
chr17_70299572_70299617	3	Short Reads (ExpansionHunter)	2-3bp	9	10.97	9.34252525252525
chr17_7032158_7032198	2	Short Reads (ExpansionHunter)	2-3bp	16	17.21	2.95545454545455
chr17_70326382_70326390	4	Short Reads (ExpansionHunter)	4-6bp	2	1.91	0.0827272727272727
chr17_70327113_70327151	2	Short Reads (ExpansionHunter)	2-3bp	16	16.19	10.8625252525253
chr17_7034770_7034814	4	Short Reads (ExpansionHunter)	4-6bp	7	7.73	2.38090909090909
chr17_70347852_70347892	2	Short Reads (ExpansionHunter)	2-3bp	20	20.02	2.70666666666667
chr17_70380901_70380931	5	Short Reads (ExpansionHunter)	4-6bp	10	10.05	2.81565656565657
chr17_70384956_70384976	4	Short Reads (ExpansionHunter)	4-6bp	5	5.07	0.0657575757575758
chr17_70389940_70389954	2	Short Reads (ExpansionHunter)	2-3bp	8	8.37	0.275858585858586
chr17_70400523_70400565	2	Short Reads (ExpansionHunter)	2-3bp	17	15.85	14.4924242424242
chr17_70425670_70425696	2	Short Reads (ExpansionHunter)	2-3bp	16	16.25	8.39141414141414
chr17_70446191_70446211	2	Short Reads (ExpansionHunter)	2-3bp	10	10.22	0.456161616161616
chr17_70469468_70469518	2	Short Reads (ExpansionHunter)	2-3bp	23	22.29	5.37969696969697
chr17_70474004_70474020	2	Short Reads (ExpansionHunter)	2-3bp	8	8.18	0.674343434343434
chr17_70480005_70480031	2	Short Reads (ExpansionHunter)	2-3bp	12	13.3	4.43434343434343
chr17_70493992_70494016	2	Short Reads (ExpansionHunter)	2-3bp	13	12.82	1.60363636363636
chr17_70503121_70503133	4	Short Reads (ExpansionHunter)	4-6bp	3	2.98	0.0197979797979798
chr17_70503617_70503643	2	Short Reads (ExpansionHunter)	2-3bp	17	15.76	5.90141414141414
chr17_70504904_70504948	4	Short Reads (ExpansionHunter)	4-6bp	11	10.56	0.572121212121212
chr17_70517417_70517451	2	Short Reads (ExpansionHunter)	2-3bp	19	18.19	2.11505050505051
chr17_70540319_70540345	2	Short Reads (ExpansionHunter)	2-3bp	10	10.95	3.26010101010101
chr17_70550998_70551016	2	Short Reads (ExpansionHunter)	2-3bp	10	9.68	0.24
chr17_70590326_70590358	4	Short Reads (ExpansionHunter)	4-6bp	11	10.45	1.30050505050505
chr17_70599404_70599412	4	Short Reads (ExpansionHunter)	4-6bp	2	2.34	0.489292929292929
chr17_70615006_70615016	5	Short Reads (ExpansionHunter)	4-6bp	2	1.93	0.0657575757575758
chr17_70629564_70629614	2	Short Reads (ExpansionHunter)	2-3bp	21	22.31	4.15545454545455
chr17_70630044_70630060	2	Short Reads (ExpansionHunter)	2-3bp	6	6.81	0.963535353535354
chr17_70644978_70645010	2	Short Reads (ExpansionHunter)	2-3bp	15.5	15.21	7.72313131313131
chr17_70655108_70655142	2	Short Reads (ExpansionHunter)	2-3bp	18	17.39	1.02818181818182
chr17_70659402_70659424	2	Short Reads (ExpansionHunter)	2-3bp	10	10.13	0.356666666666667
chr17_70722988_70723020	2	Short Reads (ExpansionHunter)	2-3bp	17	16.81	1.36757575757576
chr17_70743065_70743089	2	Short Reads (ExpansionHunter)	2-3bp	12	12.17	0.304141414141414
chr17_70746709_70746721	2	Short Reads (ExpansionHunter)	2-3bp	6	6.07	0.0657575757575758
chr17_70757417_70757427	2	Short Reads (ExpansionHunter)	2-3bp	5	5.19	0.155454545454545
chr17_70757896_70757926	2	Short Reads (ExpansionHunter)	2-3bp	15.5	16.1	4.37373737373737
chr17_70770836_70770872	4	Short Reads (ExpansionHunter)	4-6bp	9	8.65	1.38131313131313
chr17_70784238_70784262	4	Short Reads (ExpansionHunter)	4-6bp	6	6.47	0.655656565656566
chr17_70785142_70785154	2	Short Reads (ExpansionHunter)	2-3bp	6	6	0
chr17_70792184_70792192	4	Short Reads (ExpansionHunter)	4-6bp	2	2	0
chr17_70801890_70801902	2	Short Reads (ExpansionHunter)	2-3bp	6	5.76	0.648888888888889
chr17_70803757_70803777	2	Short Reads (ExpansionHunter)	2-3bp	10	10.44	0.32969696969697
chr17_70815787_70815802	3	Short Reads (ExpansionHunter)	2-3bp	5	4.84	0.135757575757576
chr17_70863456_70863476	5	Short Reads (ExpansionHunter)	4-6bp	4	3.9	0.191919191919192
chr17_70869242_70869260	2	Short Reads (ExpansionHunter)	2-3bp	10	9.51	0.414040404040404
chr17_70895743_70895767	2	Short Reads (ExpansionHunter)	2-3bp	12	11.43	2.10616161616162
chr17_70897147_70897171	2	Short Reads (ExpansionHunter)	2-3bp	19	19.53	3.28191919191919
chr17_70921217_70921237	2	Short Reads (ExpansionHunter)	2-3bp	11	10.99	0.696868686868687
chr17_7092741_7092781	4	Short Reads (ExpansionHunter)	4-6bp	10	9.67	1.13242424242424
chr17_70928398_70928438	2	Short Reads (ExpansionHunter)	2-3bp	21	21.57	21.0152525252525
chr17_70938270_70938286	2	Short Reads (ExpansionHunter)	2-3bp	8	8.67	1.61727272727273
chr17_70943141_70943181	2	Short Reads (ExpansionHunter)	2-3bp	18	18.57	5.92434343434343
chr17_70954530_70954544	2	Short Reads (ExpansionHunter)	2-3bp	6	6.54	0.695353535353535
chr17_7095703_7095711	4	Short Reads (ExpansionHunter)	4-6bp	2	1.96	0.0387878787878788
chr17_70973688_70973710	2	Short Reads (ExpansionHunter)	2-3bp	15	14.49	2.43424242424242
chr17_70980613_70980637	4	Short Reads (ExpansionHunter)	4-6bp	6	6.01	0.01
chr17_71002754_71002766	2	Short Reads (ExpansionHunter)	2-3bp	6	6.19	0.276666666666667
chr17_71004651_71004673	2	Short Reads (ExpansionHunter)	2-3bp	11	10.66	0.327676767676768
chr17_71012381_71012397	4	Short Reads (ExpansionHunter)	4-6bp	4	4.49	0.252424242424242
chr17_71040883_71040903	2	Short Reads (ExpansionHunter)	2-3bp	16	15.92	18.5793939393939
chr17_7105333_7105343	5	Short Reads (ExpansionHunter)	4-6bp	2	1.92	0.0743434343434344
chr17_71074296_71074326	2	Short Reads (ExpansionHunter)	2-3bp	11	12.53	4.17080808080808
chr17_71079877_71079897	4	Short Reads (ExpansionHunter)	4-6bp	5	5.35	0.22979797979798
chr17_71092650_71092682	2	Short Reads (ExpansionHunter)	2-3bp	15	14.8	1.27272727272727
chr17_71095602_71095622	2	Short Reads (ExpansionHunter)	2-3bp	11	10.84	0.418585858585859
chr17_71100299_71100337	2	Short Reads (ExpansionHunter)	2-3bp	19	18.96	2.42262626262626
chr17_71122828_71122866	2	Short Reads (ExpansionHunter)	2-3bp	21	22.84	16.7620202020202
chr17_71126919_71126933	2	Short Reads (ExpansionHunter)	2-3bp	7	8.53	11.5445454545455
chr17_71146145_71146173	2	Short Reads (ExpansionHunter)	2-3bp	14	13.98	0.343030303030303
chr17_71168304_71168326	2	Short Reads (ExpansionHunter)	2-3bp	11	10.45	2.29040404040404
chr17_71174672_71174682	2	Short Reads (ExpansionHunter)	2-3bp	5	5.31	0.216060606060606
chr17_7118481_7118545	4	Short Reads (ExpansionHunter)	4-6bp	13	13.7	4.8989898989899
chr17_71194463_71194509	2	Short Reads (ExpansionHunter)	2-3bp	21	19.87	8.17484848484849
chr17_71197396_71197414	3	Short Reads (ExpansionHunter)	2-3bp	6	6.69	3.12515151515152
chr17_71207554_71207574	2	Short Reads (ExpansionHunter)	2-3bp	10	8.93	4.10616161616162
chr17_71211746_71211764	6	Short Reads (ExpansionHunter)	4-6bp	3	2.68	0.21979797979798
chr17_7122161_7122175	2	Short Reads (ExpansionHunter)	2-3bp	7	7.01	0.01
chr17_71223711_71223731	2	Short Reads (ExpansionHunter)	2-3bp	10	10.3	0.252525252525253
chr17_71227066_71227094	4	Short Reads (ExpansionHunter)	4-6bp	7	7.03	0.09
chr17_71231222_71231243	3	Short Reads (ExpansionHunter)	2-3bp	7	7.47	0.271818181818182
chr17_71260927_71260955	2	Short Reads (ExpansionHunter)	2-3bp	14	13.8	1.13131313131313
chr17_71266345_71266363	2	Short Reads (ExpansionHunter)	2-3bp	9	8.88	0.167272727272727
chr17_71268095_71268137	2	Short Reads (ExpansionHunter)	2-3bp	22	21.31	32.4180808080808
chr17_71309143_71309178	5	Short Reads (ExpansionHunter)	4-6bp	6	6.53	0.776868686868687
chr17_71310770_71310808	2	Short Reads (ExpansionHunter)	2-3bp	19	17.91	10.6887878787879
chr17_7133185_7133209	6	Short Reads (ExpansionHunter)	4-6bp	4	3.7	0.212121212121212
chr17_7134831_7134847	4	Short Reads (ExpansionHunter)	4-6bp	5	4.98	0.464242424242424
chr17_71351951_71351967	4	Short Reads (ExpansionHunter)	4-6bp	4	3.71	0.207979797979798
chr17_71355389_71355399	5	Short Reads (ExpansionHunter)	4-6bp	2	2	0
chr17_71373928_71373980	4	Short Reads (ExpansionHunter)	4-6bp	12	11.66	1.11555555555556
chr17_7138551_7138569	3	Short Reads (ExpansionHunter)	2-3bp	6	6.36	0.232727272727273
chr17_7139957_7139977	5	Short Reads (ExpansionHunter)	4-6bp	4	4.27	0.199090909090909
chr17_71401703_71401723	5	Short Reads (ExpansionHunter)	4-6bp	3	3.49	0.252424242424242
chr17_71414716_71414746	2	Short Reads (ExpansionHunter)	2-3bp	19	18.21	3.31909090909091
chr17_71416895_71416913	2	Short Reads (ExpansionHunter)	2-3bp	11	9.21	3.78373737373737
chr17_71426111_71426157	2	Short Reads (ExpansionHunter)	2-3bp	22	22.31	6.0140404040404
chr17_71462181_71462197	2	Short Reads (ExpansionHunter)	2-3bp	8.5	9.09	1.98171717171717
chr17_71465238_71465282	4	Short Reads (ExpansionHunter)	4-6bp	11	11.34	0.610505050505051
chr17_71489691_71489711	4	Short Reads (ExpansionHunter)	4-6bp	6	5.55	0.25
chr17_71493487_71493541	3	Short Reads (ExpansionHunter)	2-3bp	18	17.86	0.141818181818182
chr17_71501619_71501655	2	Short Reads (ExpansionHunter)	2-3bp	16	16.82	2.04808080808081
chr17_71501706_71501762	4	Short Reads (ExpansionHunter)	4-6bp	13	12.85	1.48232323232323
chr17_71502775_71502801	2	Short Reads (ExpansionHunter)	2-3bp	13	14.72	4.10262626262626
chr17_7152254_7152289	5	Short Reads (ExpansionHunter)	4-6bp	7	7.31	0.539292929292929
chr17_71536275_71536291	2	Short Reads (ExpansionHunter)	2-3bp	8	7.76	0.426666666666667
chr17_71540090_71540120	2	Short Reads (ExpansionHunter)	2-3bp	15	15.46	3.30141414141414
chr17_71551274_71551286	3	Short Reads (ExpansionHunter)	2-3bp	4	3.81	0.175656565656566
chr17_71554904_71554937	3	Short Reads (ExpansionHunter)	2-3bp	11	11.08	2.61979797979798
chr17_71567403_71567433	2	Short Reads (ExpansionHunter)	2-3bp	16	15.48	0.534949494949495
chr17_71567510_71567530	2	Short Reads (ExpansionHunter)	2-3bp	13	11.82	5.24
chr17_71570210_71570260	2	Short Reads (ExpansionHunter)	2-3bp	24	23.79	2.55141414141414
chr17_71572999_71573041	2	Short Reads (ExpansionHunter)	2-3bp	22	21.19	6.76151515151515
chr17_71599753_71599801	4	Short Reads (ExpansionHunter)	4-6bp	11	10.37	1.22535353535354
chr17_71672525_71672545	2	Short Reads (ExpansionHunter)	2-3bp	10	9.64	0.677171717171717
chr17_71674786_71674824	2	Short Reads (ExpansionHunter)	2-3bp	19	18.62	4.37939393939394
chr17_71684865_71684893	2	Short Reads (ExpansionHunter)	2-3bp	13	12.68	2.6440404040404
chr17_71702519_71702533	2	Short Reads (ExpansionHunter)	2-3bp	7	7.01	0.01
chr17_71719255_71719281	2	Short Reads (ExpansionHunter)	2-3bp	13	12.91	0.527171717171717
chr17_71734957_71734981	2	Short Reads (ExpansionHunter)	2-3bp	11	11.42	2.00363636363636
chr17_71735280_71735322	2	Short Reads (ExpansionHunter)	2-3bp	21	19.73	12.8657575757576
chr17_71751548_71751568	2	Short Reads (ExpansionHunter)	2-3bp	10	9.99	0.01
chr17_71769242_71769258	2	Short Reads (ExpansionHunter)	2-3bp	8	8.06	0.299393939393939
chr17_71775496_71775528	2	Short Reads (ExpansionHunter)	2-3bp	16	16.51	1.64636363636364
chr17_71806736_71806748	2	Short Reads (ExpansionHunter)	2-3bp	6	5.93	0.0657575757575758
chr17_7181824_7181857	3	Short Reads (ExpansionHunter)	2-3bp	10	10.15	0.492424242424242
chr17_71821015_71821023	4	Short Reads (ExpansionHunter)	4-6bp	2	2	0
chr17_7183611_7183655	4	Short Reads (ExpansionHunter)	4-6bp	10.5	10.33	1.73848484848485
chr17_71839762_71839797	5	Short Reads (ExpansionHunter)	4-6bp	6	6.17	0.142525252525253
chr17_71840208_71840240	2	Short Reads (ExpansionHunter)	2-3bp	15	15.34	1.88323232323232
chr17_7184633_7184645	2	Short Reads (ExpansionHunter)	2-3bp	10	12.91	31.0120202020202
chr17_71847715_71847755	4	Short Reads (ExpansionHunter)	4-6bp	11	10.12	3.1369696969697
chr17_7187547_7187577	3	Short Reads (ExpansionHunter)	2-3bp	10	10.79	1.82414141414141
chr17_71892612_71892644	2	Short Reads (ExpansionHunter)	2-3bp	16	14.59	3.31505050505051
chr17_71901529_71901569	4	Short Reads (ExpansionHunter)	4-6bp	11	10.85	3.11868686868687
chr17_71915322_71915338	2	Short Reads (ExpansionHunter)	2-3bp	8	7.91	0.102929292929293
chr17_71924853_71924913	5	Short Reads (ExpansionHunter)	4-6bp	14.5	15	7.93939393939394
chr17_71928407_71928435	2	Short Reads (ExpansionHunter)	2-3bp	11	12.63	9.46777777777778
chr17_71936313_71936355	2	Short Reads (ExpansionHunter)	2-3bp	19.5	20.27	5.6940404040404
chr17_71940992_71941020	4	Short Reads (ExpansionHunter)	4-6bp	8	7.57	0.348585858585859
chr17_71954280_71954322	2	Short Reads (ExpansionHunter)	2-3bp	19	19.34	1.05494949494949
chr17_71963296_71963312	2	Short Reads (ExpansionHunter)	2-3bp	8	8.13	0.235454545454545
chr17_71977477_71977497	5	Short Reads (ExpansionHunter)	4-6bp	4	3.82	0.330909090909091
chr17_719966_720006	4	Short Reads (ExpansionHunter)	4-6bp	11	10.94	0.986262626262626
chr17_72000856_72000876	4	Short Reads (ExpansionHunter)	4-6bp	6	7.79	10.2281818181818
chr17_72029710_72029718	4	Short Reads (ExpansionHunter)	4-6bp	3	2.66	0.226666666666667
chr17_72033685_72033717	2	Short Reads (ExpansionHunter)	2-3bp	21	20.09	10.9110101010101
chr17_72054286_72054320	2	Short Reads (ExpansionHunter)	2-3bp	14	15.07	8.06575757575758
chr17_72057813_72057849	2	Short Reads (ExpansionHunter)	2-3bp	14	14.99	3.44434343434343
chr17_72070766_72070780	2	Short Reads (ExpansionHunter)	2-3bp	7	7.35	0.25
chr17_72070851_72070871	2	Short Reads (ExpansionHunter)	2-3bp	10	10.19	0.317070707070707
chr17_72084804_72084846	2	Short Reads (ExpansionHunter)	2-3bp	21	19.08	9.26626262626263
chr17_72086003_72086039	2	Short Reads (ExpansionHunter)	2-3bp	18	17.31	3.58979797979798
chr17_72113114_72113158	4	Short Reads (ExpansionHunter)	4-6bp	11	11.31	0.680707070707071
chr17_72133021_72133057	3	Short Reads (ExpansionHunter)	2-3bp	12	12.2	1.35353535353535
chr17_72142254_72142278	4	Short Reads (ExpansionHunter)	4-6bp	6	6.5	0.373737373737374
chr17_72193114_72193146	2	Short Reads (ExpansionHunter)	2-3bp	14	13.9	1.2020202020202
chr17_72194984_72195000	2	Short Reads (ExpansionHunter)	2-3bp	8	7.98	0.100606060606061
chr17_72208226_72208265	3	Short Reads (ExpansionHunter)	2-3bp	13	12.65	2.25
chr17_72210594_72210616	2	Short Reads (ExpansionHunter)	2-3bp	11	11.41	1.57767676767677
chr17_72223489_72223509	2	Short Reads (ExpansionHunter)	2-3bp	10	9.59	0.284747474747475
chr17_72226053_72226093	5	Short Reads (ExpansionHunter)	4-6bp	8	8.27	6.21929292929293
chr17_72231173_72231197	4	Short Reads (ExpansionHunter)	4-6bp	6	6.02	0.0197979797979798
chr17_72269597_72269605	4	Short Reads (ExpansionHunter)	4-6bp	2	1.73	0.199090909090909
chr17_72273117_72273157	2	Short Reads (ExpansionHunter)	2-3bp	15	14.76	8.18424242424242
chr17_72274660_72274684	2	Short Reads (ExpansionHunter)	2-3bp	12	12.57	0.934444444444444
chr17_72285312_72285342	2	Short Reads (ExpansionHunter)	2-3bp	15	15.59	0.991818181818182
chr17_72317721_72317759	2	Short Reads (ExpansionHunter)	2-3bp	19	19.99	3.12111111111111
chr17_72346037_72346069	2	Short Reads (ExpansionHunter)	2-3bp	15	15.67	1.51626262626263
chr17_72382598_72382606	2	Short Reads (ExpansionHunter)	2-3bp	4	3.94	0.117575757575758
chr17_72406435_72406481	2	Short Reads (ExpansionHunter)	2-3bp	23	23.13	3.36676767676768
chr17_72414264_72414276	4	Short Reads (ExpansionHunter)	4-6bp	3	3.22	0.173333333333333
chr17_72423291_72423311	2	Short Reads (ExpansionHunter)	2-3bp	11	10.57	0.267777777777778
chr17_72429111_72429119	4	Short Reads (ExpansionHunter)	4-6bp	2	1.72	0.203636363636364
chr17_72432848_72432854	2	Short Reads (ExpansionHunter)	2-3bp	3	3.04	0.0791919191919192
chr17_72433487_72433503	2	Short Reads (ExpansionHunter)	2-3bp	8	7.76	1.71959595959596
chr17_72442807_72442817	5	Short Reads (ExpansionHunter)	4-6bp	2	2.37	0.235454545454545
chr17_72443085_72443119	2	Short Reads (ExpansionHunter)	2-3bp	17	17.95	7.05808080808081
chr17_72446298_72446338	4	Short Reads (ExpansionHunter)	4-6bp	10	10.27	0.502121212121212
chr17_72475296_72475326	2	Short Reads (ExpansionHunter)	2-3bp	12	11.98	0.666262626262626
chr17_72482932_72482952	4	Short Reads (ExpansionHunter)	4-6bp	6	5.5	0.333333333333333
chr17_72487197_72487211	2	Short Reads (ExpansionHunter)	2-3bp	7	7.03	0.0495959595959596
chr17_72507888_72507928	5	Short Reads (ExpansionHunter)	4-6bp	8	7.87	0.397070707070707
chr17_72526662_72526682	4	Short Reads (ExpansionHunter)	4-6bp	5	4.54	0.715555555555556
chr17_72529786_72529810	2	Short Reads (ExpansionHunter)	2-3bp	12	13.02	4.62585858585859
chr17_72536824_72536854	2	Short Reads (ExpansionHunter)	2-3bp	15	15.02	0.120808080808081
chr17_72542030_72542054	4	Short Reads (ExpansionHunter)	4-6bp	6	6	0
chr17_72549264_72549296	4	Short Reads (ExpansionHunter)	4-6bp	8	7.38	3.08646464646465
chr17_72557645_72557655	2	Short Reads (ExpansionHunter)	2-3bp	5	5	0
chr17_72585372_72585396	4	Short Reads (ExpansionHunter)	4-6bp	6	6.06	0.0771717171717172
chr17_72586556_72586571	5	Short Reads (ExpansionHunter)	4-6bp	4	3.89	0.0988888888888889
chr17_72600444_72600480	6	Short Reads (ExpansionHunter)	4-6bp	7	7.16	0.378181818181818
chr17_72612341_72612371	5	Short Reads (ExpansionHunter)	4-6bp	6	5.44	0.551919191919192
chr17_72621095_72621145	2	Short Reads (ExpansionHunter)	2-3bp	25	23.96	8.74585858585859
chr17_72672047_72672061	2	Short Reads (ExpansionHunter)	2-3bp	7	7.05	0.25
chr17_72674986_72675004	2	Short Reads (ExpansionHunter)	2-3bp	10	9.8	0.262626262626263
chr17_72675691_72675699	2	Short Reads (ExpansionHunter)	2-3bp	4	4.86	0.99030303030303
chr17_727201_727249	2	Short Reads (ExpansionHunter)	2-3bp	20	20.98	3.95919191919192
chr17_72723321_72723353	2	Short Reads (ExpansionHunter)	2-3bp	15	15.28	1.84
chr17_72731713_72731745	4	Short Reads (ExpansionHunter)	4-6bp	8	8.35	0.512626262626263
chr17_72759102_72759129	3	Short Reads (ExpansionHunter)	2-3bp	9	9.1	0.212121212121212
chr17_7276158_7276178	4	Short Reads (ExpansionHunter)	4-6bp	5	5.47	0.251616161616162
chr17_72773644_72773678	2	Short Reads (ExpansionHunter)	2-3bp	17	17.97	3.05969696969697
chr17_72776710_72776720	2	Short Reads (ExpansionHunter)	2-3bp	5	4.68	0.543030303030303
chr17_72777849_72777897	4	Short Reads (ExpansionHunter)	4-6bp	13	12.97	1.14050505050505
chr17_72781318_72781324	2	Short Reads (ExpansionHunter)	2-3bp	3	3	0
chr17_72809199_72809227	2	Short Reads (ExpansionHunter)	2-3bp	13	13.18	7.60363636363636
chr17_72820960_72820984	6	Short Reads (ExpansionHunter)	4-6bp	4	4.25	0.189393939393939
chr17_72834633_72834663	5	Short Reads (ExpansionHunter)	4-6bp	7	6.69	0.741313131313131
chr17_72842078_72842102	2	Short Reads (ExpansionHunter)	2-3bp	15	14.4166666666667	6.4140350877193
chr17_72861740_72861782	2	Short Reads (ExpansionHunter)	2-3bp	17.5	16	26.1616161616162
chr17_72884159_72884179	4	Short Reads (ExpansionHunter)	4-6bp	5	4.99	0.01
chr17_72900961_72900977	4	Short Reads (ExpansionHunter)	4-6bp	3	3.46	0.250909090909091
chr17_72914867_72914887	4	Short Reads (ExpansionHunter)	4-6bp	5	6.11	7.1089898989899
chr17_72932292_72932310	3	Short Reads (ExpansionHunter)	2-3bp	6	6.59	4.87060606060606
chr17_72937455_72937467	4	Short Reads (ExpansionHunter)	4-6bp	3	2.56	0.248888888888889
chr17_72941862_72941894	4	Short Reads (ExpansionHunter)	4-6bp	9.5	9.06	1.18828282828283
chr17_72945043_72945071	4	Short Reads (ExpansionHunter)	4-6bp	6	7.99	4.67666666666667
chr17_72949950_72949996	2	Short Reads (ExpansionHunter)	2-3bp	18	18.65	1.60353535353535
chr17_729547_729571	2	Short Reads (ExpansionHunter)	2-3bp	12	12.94	1.61252525252525
chr17_72960641_72960666	5	Short Reads (ExpansionHunter)	4-6bp	5	5.02	0.0197979797979798
chr17_72967370_72967400	2	Short Reads (ExpansionHunter)	2-3bp	22	21.3	12.8585858585859
chr17_72969610_72969626	2	Short Reads (ExpansionHunter)	2-3bp	4	4.51	1.64636363636364
chr17_72978197_72978215	6	Short Reads (ExpansionHunter)	4-6bp	3	3.02	0.0197979797979798
chr17_73001256_73001264	4	Short Reads (ExpansionHunter)	4-6bp	2.5	2.5	0.252525252525253
chr17_73006651_73006677	2	Short Reads (ExpansionHunter)	2-3bp	14	13.22	0.981414141414141
chr17_73008105_73008129	6	Short Reads (ExpansionHunter)	4-6bp	6	5.22	1.0420202020202
chr17_7301324_7301376	4	Short Reads (ExpansionHunter)	4-6bp	10	10.28	2.44606060606061
chr17_73026192_73026232	5	Short Reads (ExpansionHunter)	4-6bp	13	12.5	4.83838383838384
chr17_73035133_73035157	6	Short Reads (ExpansionHunter)	4-6bp	4	3.98	0.0197979797979798
chr17_73078940_73078956	2	Short Reads (ExpansionHunter)	2-3bp	8	8.43	0.247575757575758
chr17_73080955_73080987	4	Short Reads (ExpansionHunter)	4-6bp	8	7.96	0.786262626262626
chr17_73108640_73108665	5	Short Reads (ExpansionHunter)	4-6bp	4	4.11	0.0988888888888889
chr17_73135702_73135720	6	Short Reads (ExpansionHunter)	4-6bp	2.5	2.52	0.292525252525253
chr17_73136119_73136149	3	Short Reads (ExpansionHunter)	2-3bp	10	10.67	9.53646464646465
chr17_73162718_73162762	4	Short Reads (ExpansionHunter)	4-6bp	10	8.35	5.78535353535354
chr17_73164123_73164157	2	Short Reads (ExpansionHunter)	2-3bp	19	18.31	6.27666666666667
chr17_73165295_73165335	2	Short Reads (ExpansionHunter)	2-3bp	20	20.08	1.81171717171717
chr17_73180667_73180703	3	Short Reads (ExpansionHunter)	2-3bp	12	11.92	4.64
chr17_73183751_73183807	4	Short Reads (ExpansionHunter)	4-6bp	12	12.09	0.506969696969697
chr17_73190196_73190234	2	Short Reads (ExpansionHunter)	2-3bp	20	21.02	5.21171717171717
chr17_73205163_73205187	4	Short Reads (ExpansionHunter)	4-6bp	5	5.41	0.244343434343434
chr17_73234773_73234791	2	Short Reads (ExpansionHunter)	2-3bp	10	13.94	25.6125252525253
chr17_73238921_73238935	2	Short Reads (ExpansionHunter)	2-3bp	7	8.47	2.27181818181818
chr17_73265179_73265211	4	Short Reads (ExpansionHunter)	4-6bp	8	7.63	0.316262626262626
chr17_73270450_73270478	4	Short Reads (ExpansionHunter)	4-6bp	7	7.27	0.219292929292929
chr17_733026_733036	5	Short Reads (ExpansionHunter)	4-6bp	3	2.53	0.251616161616162
chr17_73310743_73310793	2	Short Reads (ExpansionHunter)	2-3bp	20	20.92	7.87232323232323
chr17_73314873_73314893	4	Short Reads (ExpansionHunter)	4-6bp	8	8.1	0.151515151515152
chr17_73330545_73330603	2	Short Reads (ExpansionHunter)	2-3bp	24	24.66	12.4488888888889
chr17_73337053_73337081	2	Short Reads (ExpansionHunter)	2-3bp	14	14.43	0.53040404040404
chr17_73337503_73337525	2	Short Reads (ExpansionHunter)	2-3bp	12	11.71	0.308989898989899
chr17_73370551_73370571	5	Short Reads (ExpansionHunter)	4-6bp	4	3.83	0.142525252525253
chr17_73382840_73382879	3	Short Reads (ExpansionHunter)	2-3bp	13	11.68	3.57333333333333
chr17_73391956_73391968	2	Short Reads (ExpansionHunter)	2-3bp	4	4.82	0.977373737373737
chr17_73409817_73409831	2	Short Reads (ExpansionHunter)	2-3bp	7	7.14	0.97010101010101
chr17_734173_734191	3	Short Reads (ExpansionHunter)	2-3bp	6	5.91	0.163535353535354
chr17_73423029_73423045	4	Short Reads (ExpansionHunter)	4-6bp	7	6.28	1.65818181818182
chr17_73438631_73438655	4	Short Reads (ExpansionHunter)	4-6bp	6	6.32	0.21979797979798
chr17_73445698_73445726	4	Short Reads (ExpansionHunter)	4-6bp	7	7.21	0.36959595959596
chr17_73495619_73495645	2	Short Reads (ExpansionHunter)	2-3bp	13	14.24	4.10343434343434
chr17_73499859_73499909	2	Short Reads (ExpansionHunter)	2-3bp	19	19.11	6.78575757575758
chr17_73502084_73502120	2	Short Reads (ExpansionHunter)	2-3bp	12	13.97	11.2617171717172
chr17_73512550_73512572	2	Short Reads (ExpansionHunter)	2-3bp	11	11.24	0.244848484848485
chr17_73545099_73545127	2	Short Reads (ExpansionHunter)	2-3bp	14	16.28	17.1531313131313
chr17_7354528_7354556	2	Short Reads (ExpansionHunter)	2-3bp	15	15.34	2.38828282828283
chr17_73566319_73566355	2	Short Reads (ExpansionHunter)	2-3bp	18	18.82	2.59353535353535
chr17_7357549_7357609	3	Short Reads (ExpansionHunter)	2-3bp	18	16.79	7.64232323232323
chr17_7358729_7358743	2	Short Reads (ExpansionHunter)	2-3bp	7	7.23	0.178888888888889
chr17_73595201_73595222	3	Short Reads (ExpansionHunter)	2-3bp	7	6.82	0.149090909090909
chr17_7359849_7359897	4	Short Reads (ExpansionHunter)	4-6bp	11	11.12	1.98545454545455
chr17_73612917_73612944	3	Short Reads (ExpansionHunter)	2-3bp	9	9.03	0.0495959595959596
chr17_73645333_73645354	3	Short Reads (ExpansionHunter)	2-3bp	7	7.09	0.0827272727272727
chr17_73672053_73672086	3	Short Reads (ExpansionHunter)	2-3bp	11	11.33	0.970808080808081
chr17_73675912_73675960	4	Short Reads (ExpansionHunter)	4-6bp	12	11.82	1.58343434343434
chr17_73680109_73680125	2	Short Reads (ExpansionHunter)	2-3bp	8	8	0
chr17_73682378_73682438	5	Short Reads (ExpansionHunter)	4-6bp	12	11.96	1.55393939393939
chr17_73689152_73689168	8	Short Reads (ExpansionHunter)	7-15bp	2	2.24	0.184242424242424
chr17_73702304_73702338	2	Short Reads (ExpansionHunter)	2-3bp	17	18.69	7.89282828282828
chr17_73706586_73706604	2	Short Reads (ExpansionHunter)	2-3bp	9	9.28	0.304646464646465
chr17_73710938_73710983	5	Short Reads (ExpansionHunter)	4-6bp	9	8.65	1.44191919191919
chr17_73716509_73716549	5	Short Reads (ExpansionHunter)	4-6bp	8	8.15	2.79545454545455
chr17_7375286_7375326	4	Short Reads (ExpansionHunter)	4-6bp	10	9.33	2.20313131313131
chr17_73753864_73753872	2	Short Reads (ExpansionHunter)	2-3bp	4	3.9	0.191919191919192
chr17_73771250_73771272	2	Short Reads (ExpansionHunter)	2-3bp	14	12.78	1.85010101010101
chr17_73791510_73791532	2	Short Reads (ExpansionHunter)	2-3bp	11	10.96	0.402424242424242
chr17_73809572_73809578	2	Short Reads (ExpansionHunter)	2-3bp	3	2.91	0.0827272727272727
chr17_73812463_73812478	3	Short Reads (ExpansionHunter)	2-3bp	5	5.52	0.777373737373737
chr17_73833650_73833698	3	Short Reads (ExpansionHunter)	2-3bp	15	14.18	3.38141414141414
chr17_73845630_73845650	4	Short Reads (ExpansionHunter)	4-6bp	5	4.81	0.155454545454545
chr17_73875481_73875521	4	Short Reads (ExpansionHunter)	4-6bp	10	9.63	0.599090909090909
chr17_73891814_73891849	5	Short Reads (ExpansionHunter)	4-6bp	7	8.45	5.05808080808081
chr17_73894544_73894578	2	Short Reads (ExpansionHunter)	2-3bp	16	16.01	8.95949494949495
chr17_73895544_73895574	6	Short Reads (ExpansionHunter)	4-6bp	5	5.03	0.11020202020202
chr17_73904957_73905005	4	Short Reads (ExpansionHunter)	4-6bp	12	10.56	3.38020202020202
chr17_73939308_73939336	2	Short Reads (ExpansionHunter)	2-3bp	14	14.26	0.396363636363636
chr17_73952739_73952760	7	Short Reads (ExpansionHunter)	7-15bp	3	2.96	0.058989898989899
chr17_73954595_73954621	2	Short Reads (ExpansionHunter)	2-3bp	15	14.8	2.78787878787879
chr17_73957272_73957312	5	Short Reads (ExpansionHunter)	4-6bp	8	8.78	2.07232323232323
chr17_7396746_7396774	4	Short Reads (ExpansionHunter)	4-6bp	6	6.32	0.26020202020202
chr17_7397557_7397575	3	Short Reads (ExpansionHunter)	2-3bp	7	6.62	0.258181818181818
chr17_73989487_73989503	2	Short Reads (ExpansionHunter)	2-3bp	10	9.8	1.43434343434343
chr17_74001906_74001936	2	Short Reads (ExpansionHunter)	2-3bp	15	15.62	5.83393939393939
chr17_7402673_7402694	3	Short Reads (ExpansionHunter)	2-3bp	7	7.22	0.173333333333333
chr17_74037571_74037599	2	Short Reads (ExpansionHunter)	2-3bp	15	15.01	2.25242424242424
chr17_74059240_74059284	4	Short Reads (ExpansionHunter)	4-6bp	9	9.34	0.772121212121212
chr17_74076099_74076123	6	Short Reads (ExpansionHunter)	4-6bp	4	4	0
chr17_74085193_74085203	5	Short Reads (ExpansionHunter)	4-6bp	3	2.67	0.223333333333333
chr17_74098853_74098865	2	Short Reads (ExpansionHunter)	2-3bp	6	5.59	0.304949494949495
chr17_74099346_74099354	2	Short Reads (ExpansionHunter)	2-3bp	4	3.76	0.426666666666667
chr17_74099482_74099488	2	Short Reads (ExpansionHunter)	2-3bp	3	2.61	0.24030303030303
chr17_7410824_7410834	2	Short Reads (ExpansionHunter)	2-3bp	5	5.02	0.0197979797979798
chr17_74128427_74128481	2	Short Reads (ExpansionHunter)	2-3bp	27	27.96	12.0185858585859
chr17_74158667_74158697	2	Short Reads (ExpansionHunter)	2-3bp	15	17.03	11.7667676767677
chr17_74170554_74170572	2	Short Reads (ExpansionHunter)	2-3bp	9	9.45	0.330808080808081
chr17_74187682_74187702	2	Short Reads (ExpansionHunter)	2-3bp	10	10.12	0.106666666666667
chr17_74188801_74188846	5	Short Reads (ExpansionHunter)	4-6bp	9	9.98	2.70666666666667
chr17_74215170_74215204	2	Short Reads (ExpansionHunter)	2-3bp	17	16.67	1.39505050505051
chr17_74224385_74224403	2	Short Reads (ExpansionHunter)	2-3bp	9	9.2	0.222222222222222
chr17_74241262_74241296	2	Short Reads (ExpansionHunter)	2-3bp	17	16.38	1.18747474747475
chr17_74244855_74244883	2	Short Reads (ExpansionHunter)	2-3bp	14	12.58	2.99353535353535
chr17_7424547_7424611	4	Short Reads (ExpansionHunter)	4-6bp	15	14.87	4.33646464646465
chr17_74286297_74286339	3	Short Reads (ExpansionHunter)	2-3bp	16	14.78	8.7389898989899
chr17_74287503_74287523	2	Short Reads (ExpansionHunter)	2-3bp	10	10	0.0202020202020202
chr17_74317749_74317765	2	Short Reads (ExpansionHunter)	2-3bp	8	8.03	0.0293939393939394
chr17_74320385_74320405	4	Short Reads (ExpansionHunter)	4-6bp	5	5.07	0.0657575757575758
chr17_74364473_74364503	2	Short Reads (ExpansionHunter)	2-3bp	20	20	14.3838383838384
chr17_74373213_74373237	6	Short Reads (ExpansionHunter)	4-6bp	4	3.85	0.492424242424242
chr17_74375096_74375121	5	Short Reads (ExpansionHunter)	4-6bp	6	6.79	2.67262626262626
chr17_74396810_74396835	5	Short Reads (ExpansionHunter)	4-6bp	5	4.96	0.0791919191919192
chr17_74398824_74398840	4	Short Reads (ExpansionHunter)	4-6bp	4	4.02	0.0197979797979798
chr17_7440906_7440930	4	Short Reads (ExpansionHunter)	4-6bp	6	6.1	0.0909090909090909
chr17_74414466_74414496	5	Short Reads (ExpansionHunter)	4-6bp	10	9.76	2.2650505050505
chr17_74455123_74455151	2	Short Reads (ExpansionHunter)	2-3bp	16	15.48	1.30262626262626
chr17_74468009_74468045	4	Short Reads (ExpansionHunter)	4-6bp	9	9.49	1.84838383838384
chr17_74491109_74491141	2	Short Reads (ExpansionHunter)	2-3bp	19	18.08	3.77131313131313
chr17_74497008_74497048	5	Short Reads (ExpansionHunter)	4-6bp	9	8.46	0.473131313131313
chr17_74498969_74498979	2	Short Reads (ExpansionHunter)	2-3bp	3	3.7	0.919191919191919
chr17_7450040_7450080	4	Short Reads (ExpansionHunter)	4-6bp	10	10.09	1.92111111111111
chr17_74501996_74502020	6	Short Reads (ExpansionHunter)	4-6bp	4	4	0
chr17_74507043_74507055	4	Short Reads (ExpansionHunter)	4-6bp	3	2.87	0.114242424242424
chr17_74513683_74513715	4	Short Reads (ExpansionHunter)	4-6bp	8	8.57	0.752626262626263
chr17_74515872_74515888	2	Short Reads (ExpansionHunter)	2-3bp	8	9.54	12.3519191919192
chr17_74525621_74525639	2	Short Reads (ExpansionHunter)	2-3bp	9	9.01	0.0908080808080808
chr17_74530550_74530592	2	Short Reads (ExpansionHunter)	2-3bp	14	17.42	16.9531313131313
chr17_74551406_74551418	2	Short Reads (ExpansionHunter)	2-3bp	6	6.06	0.117575757575758
chr17_74554111_74554139	2	Short Reads (ExpansionHunter)	2-3bp	14	13.49	4.97969696969697
chr17_74559302_74559318	2	Short Reads (ExpansionHunter)	2-3bp	9	8.56	0.269090909090909
chr17_74562220_74562260	4	Short Reads (ExpansionHunter)	4-6bp	11	11.57	1.82333333333333
chr17_74564659_74564707	4	Short Reads (ExpansionHunter)	4-6bp	12	12.14	0.242828282828283
chr17_74565404_74565444	4	Short Reads (ExpansionHunter)	4-6bp	8	8.22	1.46626262626263
chr17_74576042_74576066	6	Short Reads (ExpansionHunter)	4-6bp	4	3.56	0.248888888888889
chr17_74595393_74595443	5	Short Reads (ExpansionHunter)	4-6bp	10	9.78	1.68848484848485
chr17_74597957_74598013	4	Short Reads (ExpansionHunter)	4-6bp	14	14.17	1.71828282828283
chr17_74608259_74608303	4	Short Reads (ExpansionHunter)	4-6bp	11	11.27	0.502121212121212
chr17_74646581_74646605	4	Short Reads (ExpansionHunter)	4-6bp	6	6.39	0.24030303030303
chr17_74647488_74647524	2	Short Reads (ExpansionHunter)	2-3bp	25	24.32	16.0177777777778
chr17_74669982_74670002	4	Short Reads (ExpansionHunter)	4-6bp	5	4.55	0.25
chr17_74678682_74678706	2	Short Reads (ExpansionHunter)	2-3bp	12	11.94	0.056969696969697
chr17_74684854_74684902	4	Short Reads (ExpansionHunter)	4-6bp	12	11.9	0.616161616161616
chr17_74696903_74696953	5	Short Reads (ExpansionHunter)	4-6bp	10	9.93	0.793030303030303
chr17_74700141_74700169	4	Short Reads (ExpansionHunter)	4-6bp	6	6.18	0.22989898989899
chr17_74714396_74714434	2	Short Reads (ExpansionHunter)	2-3bp	19	19.3	0.939393939393939
chr17_74716712_74716734	2	Short Reads (ExpansionHunter)	2-3bp	11	11.11	0.139292929292929
chr17_74718316_74718361	5	Short Reads (ExpansionHunter)	4-6bp	8	8.54	0.695353535353535
chr17_74774849_74774869	5	Short Reads (ExpansionHunter)	4-6bp	4	4.09	0.0827272727272727
chr17_74859883_74859907	3	Short Reads (ExpansionHunter)	2-3bp	8	7.99	0.252424242424242
chr17_74903219_74903245	2	Short Reads (ExpansionHunter)	2-3bp	12	12.05	0.977272727272727
chr17_74903708_74903728	2	Short Reads (ExpansionHunter)	2-3bp	10	9.57	0.328383838383838
chr17_74929408_74929444	4	Short Reads (ExpansionHunter)	4-6bp	9	8.96	0.0387878787878788
chr17_74934289_74934323	2	Short Reads (ExpansionHunter)	2-3bp	25	23.17	12.2435353535354
chr17_74943759_74943793	2	Short Reads (ExpansionHunter)	2-3bp	17	16.8	0.363636363636364
chr17_74983010_74983070	5	Short Reads (ExpansionHunter)	4-6bp	12	12.01	1.62616161616162
chr17_74989410_74989446	2	Short Reads (ExpansionHunter)	2-3bp	22	22.44	4.53171717171717
chr17_74991720_74991736	4	Short Reads (ExpansionHunter)	4-6bp	5	4.96	0.0387878787878788
chr17_74999288_74999316	2	Short Reads (ExpansionHunter)	2-3bp	17	15.78	6.65818181818182
chr17_75010063_75010093	5	Short Reads (ExpansionHunter)	4-6bp	6	5.98	0.0197979797979798
chr17_75013435_75013447	4	Short Reads (ExpansionHunter)	4-6bp	3	2.95	0.047979797979798
chr17_75014179_75014203	2	Short Reads (ExpansionHunter)	2-3bp	12	12.04	0.665050505050505
chr17_75016572_75016584	2	Short Reads (ExpansionHunter)	2-3bp	6	6.07	0.0657575757575758
chr17_75023096_75023104	4	Short Reads (ExpansionHunter)	4-6bp	2	2.1	0.0909090909090909
chr17_75031105_75031125	5	Short Reads (ExpansionHunter)	4-6bp	4	4.19	0.377676767676768
chr17_7506266_7506286	4	Short Reads (ExpansionHunter)	4-6bp	4	4.22	0.193535353535354
chr17_75062699_75062743	2	Short Reads (ExpansionHunter)	2-3bp	22	24.04	15.4529292929293
chr17_7506578_7506590	2	Short Reads (ExpansionHunter)	2-3bp	6	5.7	0.515151515151515
chr17_75075218_75075240	2	Short Reads (ExpansionHunter)	2-3bp	11	11.08	0.155151515151515
chr17_75084864_75084882	2	Short Reads (ExpansionHunter)	2-3bp	8	8.15	0.128787878787879
chr17_75092028_75092050	2	Short Reads (ExpansionHunter)	2-3bp	12	12.8	2.06060606060606
chr17_75092822_75092860	2	Short Reads (ExpansionHunter)	2-3bp	19	18.73	2.60313131313131
chr17_75113007_75113037	5	Short Reads (ExpansionHunter)	4-6bp	6	6.23	0.603131313131313
chr17_75137324_75137336	4	Short Reads (ExpansionHunter)	4-6bp	4	3.57	0.247575757575758
chr17_75149862_75149884	2	Short Reads (ExpansionHunter)	2-3bp	12	12.11	0.826161616161616
chr17_75151338_75151368	3	Short Reads (ExpansionHunter)	2-3bp	10	9.98	0.0602020202020202
chr17_75176617_75176635	3	Short Reads (ExpansionHunter)	2-3bp	6	5.59	0.284747474747475
chr17_75183456_75183480	3	Short Reads (ExpansionHunter)	2-3bp	8	7.98	0.0197979797979798
chr17_7518707_7518741	2	Short Reads (ExpansionHunter)	2-3bp	9	11.14	16.8892929292929
chr17_75190299_75190338	3	Short Reads (ExpansionHunter)	2-3bp	12	12.9	4.93939393939394
chr17_7519219_7519227	4	Short Reads (ExpansionHunter)	4-6bp	1	1.34	0.226666666666667
chr17_75202001_75202026	5	Short Reads (ExpansionHunter)	4-6bp	5	5.27	0.199090909090909
chr17_75222041_75222061	4	Short Reads (ExpansionHunter)	4-6bp	4	4.28	0.203636363636364
chr17_75273760_75273770	5	Short Reads (ExpansionHunter)	4-6bp	3	2.83	0.142525252525253
chr17_75278988_75279028	4	Short Reads (ExpansionHunter)	4-6bp	10	9.72	1.13292929292929
chr17_7528006_7528036	2	Short Reads (ExpansionHunter)	2-3bp	20	20.1	7.06060606060606
chr17_75289390_75289398	2	Short Reads (ExpansionHunter)	2-3bp	4	3.98	0.04
chr17_7529596_7529617	3	Short Reads (ExpansionHunter)	2-3bp	8	8.05	0.371212121212121
chr17_7531222_7531234	4	Short Reads (ExpansionHunter)	4-6bp	2	2.35	0.22979797979798
chr17_75324198_75324214	4	Short Reads (ExpansionHunter)	4-6bp	5	4.7	0.212121212121212
chr17_75328940_75328972	4	Short Reads (ExpansionHunter)	4-6bp	9	8.73	0.744545454545455
chr17_75331007_75331031	4	Short Reads (ExpansionHunter)	4-6bp	6	6.02	0.0197979797979798
chr17_7533444_7533462	2	Short Reads (ExpansionHunter)	2-3bp	8	7.99	0.01
chr17_75359507_75359522	3	Short Reads (ExpansionHunter)	2-3bp	7	6.88	0.227878787878788
chr17_75378383_75378403	4	Short Reads (ExpansionHunter)	4-6bp	5	5.18	0.149090909090909
chr17_75382703_75382723	4	Short Reads (ExpansionHunter)	4-6bp	6	5.77	0.178888888888889
chr17_75397816_75397856	4	Short Reads (ExpansionHunter)	4-6bp	8	8.66	1.64080808080808
chr17_75410035_75410075	4	Short Reads (ExpansionHunter)	4-6bp	9	9.16	0.155959595959596
chr17_75410681_75410701	2	Short Reads (ExpansionHunter)	2-3bp	11	10.75	0.22979797979798
chr17_75417823_75417847	4	Short Reads (ExpansionHunter)	4-6bp	6	6.08	0.195555555555556
chr17_75426110_75426126	4	Short Reads (ExpansionHunter)	4-6bp	4	3.89	0.0988888888888889
chr17_75447021_75447036	5	Short Reads (ExpansionHunter)	4-6bp	3	3.08	0.0743434343434344
chr17_75449839_75449869	2	Short Reads (ExpansionHunter)	2-3bp	18	17.48	2.21171717171717
chr17_75455521_75455529	4	Short Reads (ExpansionHunter)	4-6bp	1	1.17	0.142525252525253
chr17_75464480_75464500	4	Short Reads (ExpansionHunter)	4-6bp	5	4.83	0.162727272727273
chr17_75470920_75470944	3	Short Reads (ExpansionHunter)	2-3bp	7	7.11	0.0988888888888889
chr17_75482524_75482568	4	Short Reads (ExpansionHunter)	4-6bp	10	9.93	0.591010101010101
chr17_75528739_75528755	4	Short Reads (ExpansionHunter)	4-6bp	4	4.38	0.621818181818182
chr17_75532055_75532077	2	Short Reads (ExpansionHunter)	2-3bp	18	16.85	8.27020202020202
chr17_75580758_75580779	3	Short Reads (ExpansionHunter)	2-3bp	7	6.64	0.757979797979798
chr17_75589192_75589225	3	Short Reads (ExpansionHunter)	2-3bp	11	10.76	1.39636363636364
chr17_75599895_75599922	3	Short Reads (ExpansionHunter)	2-3bp	8	8.23	0.199090909090909
chr17_75607431_75607467	3	Short Reads (ExpansionHunter)	2-3bp	11	11.12	0.187474747474747
chr17_75608726_75608741	3	Short Reads (ExpansionHunter)	2-3bp	5	4.62	0.237979797979798
chr17_75616380_75616422	3	Short Reads (ExpansionHunter)	2-3bp	14	13.98	0.04
chr17_75678463_75678493	2	Short Reads (ExpansionHunter)	2-3bp	16	16.18	0.694545454545455
chr17_75713990_75714018	4	Short Reads (ExpansionHunter)	4-6bp	8	8.41	1.25444444444444
chr17_75722757_75722791	2	Short Reads (ExpansionHunter)	2-3bp	19	19.26	0.820606060606061
chr17_75782994_75783022	2	Short Reads (ExpansionHunter)	2-3bp	14	15.83	87.2738383838384
chr17_75805810_75805844	2	Short Reads (ExpansionHunter)	2-3bp	17	18.02	7.05010101010101
chr17_75812005_75812029	3	Short Reads (ExpansionHunter)	2-3bp	8	7.96	0.058989898989899
chr17_75857186_75857198	4	Short Reads (ExpansionHunter)	4-6bp	3	3.25	0.189393939393939
chr17_75863063_75863081	6	Short Reads (ExpansionHunter)	4-6bp	3	3.03	0.0293939393939394
chr17_75863758_75863803	3	Short Reads (ExpansionHunter)	2-3bp	15	14.1	1.98989898989899
chr17_75888361_75888373	4	Short Reads (ExpansionHunter)	4-6bp	3	2.96	0.0791919191919192
chr17_75907506_75907534	2	Short Reads (ExpansionHunter)	2-3bp	14	14.18	1.72484848484848
chr17_75913526_75913530	2	Short Reads (ExpansionHunter)	2-3bp	2	2.14	0.263030303030303
chr17_75947686_75947706	2	Short Reads (ExpansionHunter)	2-3bp	10	9.88	0.47030303030303
chr17_75975853_75975873	2	Short Reads (ExpansionHunter)	2-3bp	10	10.03	0.0495959595959596
chr17_75975945_75975961	4	Short Reads (ExpansionHunter)	4-6bp	4	3.99	0.01
chr17_75977566_75977584	6	Short Reads (ExpansionHunter)	4-6bp	3	3.01	0.01
chr17_75978082_75978106	4	Short Reads (ExpansionHunter)	4-6bp	6	5.93	0.287979797979798
chr17_75982699_75982719	4	Short Reads (ExpansionHunter)	4-6bp	5	5.14	0.141818181818182
chr17_76041110_76041125	5	Short Reads (ExpansionHunter)	4-6bp	3	3.03	0.0495959595959596
chr17_76069012_76069026	2	Short Reads (ExpansionHunter)	2-3bp	7	7.16	0.135757575757576
chr17_76070850_76070880	2	Short Reads (ExpansionHunter)	2-3bp	16	17.44	6.97616161616162
chr17_76102417_76102455	2	Short Reads (ExpansionHunter)	2-3bp	18	17.69	2.62010101010101
chr17_76105249_76105265	2	Short Reads (ExpansionHunter)	2-3bp	8	8.05	0.0681818181818182
chr17_76121264_76121332	2	Short Reads (ExpansionHunter)	2-3bp	27	27.49	37.9493939393939
chr17_76182451_76182481	2	Short Reads (ExpansionHunter)	2-3bp	15	15.91	2.36555555555556
chr17_76186940_76186980	4	Short Reads (ExpansionHunter)	4-6bp	10	10.17	0.506161616161616
chr17_76202111_76202129	2	Short Reads (ExpansionHunter)	2-3bp	9	9.46	1.01858585858586
chr17_76205723_76205763	4	Short Reads (ExpansionHunter)	4-6bp	10	9.9	0.535353535353535
chr17_76242900_76242915	5	Short Reads (ExpansionHunter)	4-6bp	3	2.91	0.0827272727272727
chr17_76250192_76250213	3	Short Reads (ExpansionHunter)	2-3bp	7	7.17	0.344545454545455
chr17_76251204_76251225	3	Short Reads (ExpansionHunter)	2-3bp	7	6.53	0.251616161616162
chr17_76266414_76266428	2	Short Reads (ExpansionHunter)	2-3bp	7	7.06	0.056969696969697
chr17_76285125_76285146	3	Short Reads (ExpansionHunter)	2-3bp	7	8	1.73737373737374
chr17_7629375_7629415	5	Short Reads (ExpansionHunter)	4-6bp	8	7.79	1.82414141414141
chr17_76305001_76305013	2	Short Reads (ExpansionHunter)	2-3bp	6	6	0
chr17_76314201_76314229	4	Short Reads (ExpansionHunter)	4-6bp	7	7.2	0.767676767676768
chr17_76333850_76333874	4	Short Reads (ExpansionHunter)	4-6bp	7	6.55	0.25
chr17_76334627_76334645	6	Short Reads (ExpansionHunter)	4-6bp	3	2.72	0.203636363636364
chr17_76348160_76348188	4	Short Reads (ExpansionHunter)	4-6bp	7	7.15	0.391414141414141
chr17_76356271_76356307	2	Short Reads (ExpansionHunter)	2-3bp	18	18.09	1.41606060606061
chr17_76379255_76379263	4	Short Reads (ExpansionHunter)	4-6bp	3	3	0
chr17_76423693_76423725	4	Short Reads (ExpansionHunter)	4-6bp	9.5	9.73	1.81525252525253
chr17_7645762_7645804	3	Short Reads (ExpansionHunter)	2-3bp	12	11.93	5.09606060606061
chr17_76480007_76480041	2	Short Reads (ExpansionHunter)	2-3bp	15	15.07	10.6718181818182
chr17_76486077_76486115	2	Short Reads (ExpansionHunter)	2-3bp	16	16.62	11.9955555555556
chr17_76486718_76486734	4	Short Reads (ExpansionHunter)	4-6bp	9.5	7.64	8.8589898989899
chr17_76488502_76488510	4	Short Reads (ExpansionHunter)	4-6bp	3	2.59	0.244343434343434
chr17_7649033_7649053	4	Short Reads (ExpansionHunter)	4-6bp	5	4.97	0.0293939393939394
chr17_76498789_76498823	2	Short Reads (ExpansionHunter)	2-3bp	21	19.55	13.5025252525253
chr17_76506490_76506494	2	Short Reads (ExpansionHunter)	2-3bp	2	2	0
chr17_76517156_76517176	4	Short Reads (ExpansionHunter)	4-6bp	5	4.85	0.128787878787879
chr17_76522306_76522322	4	Short Reads (ExpansionHunter)	4-6bp	4	4.01	0.01
chr17_76534146_76534176	2	Short Reads (ExpansionHunter)	2-3bp	18	17.35	9.03787878787879
chr17_76537699_76537715	2	Short Reads (ExpansionHunter)	2-3bp	8	8.04	0.0387878787878788
chr17_76559217_76559229	4	Short Reads (ExpansionHunter)	4-6bp	3	2.97	0.0293939393939394
chr17_76563753_76563798	5	Short Reads (ExpansionHunter)	4-6bp	9	7.38	6.72282828282828
chr17_76564123_76564150	3	Short Reads (ExpansionHunter)	2-3bp	9	9.81	1.18575757575758
chr17_76599483_76599510	3	Short Reads (ExpansionHunter)	2-3bp	11	11.2	1.93939393939394
chr17_76622252_76622266	2	Short Reads (ExpansionHunter)	2-3bp	9	8.44	0.693333333333333
chr17_76631065_76631097	2	Short Reads (ExpansionHunter)	2-3bp	15	14.74	7.00242424242424
chr17_76639638_76639696	2	Short Reads (ExpansionHunter)	2-3bp	22	22.66	7.88323232323232
chr17_76641961_76641971	2	Short Reads (ExpansionHunter)	2-3bp	5	4.98	0.04
chr17_76642219_76642243	4	Short Reads (ExpansionHunter)	4-6bp	6	6.66	2.91353535353535
chr17_76648699_76648723	4	Short Reads (ExpansionHunter)	4-6bp	6	5.65	0.22979797979798
chr17_76671393_76671419	2	Short Reads (ExpansionHunter)	2-3bp	13	13.53	0.736464646464646
chr17_76677290_76677302	4	Short Reads (ExpansionHunter)	4-6bp	4	3.9	0.0909090909090909
chr17_76695353_76695377	2	Short Reads (ExpansionHunter)	2-3bp	15	14.89	0.523131313131313
chr17_76702516_76702537	3	Short Reads (ExpansionHunter)	2-3bp	7	6.89	0.0988888888888889
chr17_76745812_76745840	4	Short Reads (ExpansionHunter)	4-6bp	8	8	0.0404040404040404
chr17_76764686_76764704	2	Short Reads (ExpansionHunter)	2-3bp	9	8.99	0.0302020202020202
chr17_7679288_7679328	5	Short Reads (ExpansionHunter)	4-6bp	8	7.95	0.734848484848485
chr17_76805001_76805005	2	Short Reads (ExpansionHunter)	2-3bp	6	5.94	2.1579797979798
chr17_76815993_76815999	2	Short Reads (ExpansionHunter)	2-3bp	3	3	0
chr17_76839874_76839895	7	Short Reads (ExpansionHunter)	7-15bp	3	2.93	0.0657575757575758
chr17_76851646_76851660	2	Short Reads (ExpansionHunter)	2-3bp	7	6.98	0.0197979797979798
chr17_76854361_76854379	2	Short Reads (ExpansionHunter)	2-3bp	9	9.28	0.324848484848485
chr17_7691209_7691245	4	Short Reads (ExpansionHunter)	4-6bp	9	8.96	1.10949494949495
chr17_76927236_76927248	4	Short Reads (ExpansionHunter)	4-6bp	3	2.89	0.0988888888888889
chr17_76959312_76959332	5	Short Reads (ExpansionHunter)	4-6bp	3	3.33	0.223333333333333
chr17_76960930_76960952	2	Short Reads (ExpansionHunter)	2-3bp	11	12.13	4.41727272727273
chr17_76965870_76965890	5	Short Reads (ExpansionHunter)	4-6bp	4	4	0.0202020202020202
chr17_7698875_7698907	4	Short Reads (ExpansionHunter)	4-6bp	8	7.8	0.363636363636364
chr17_76999405_76999433	4	Short Reads (ExpansionHunter)	4-6bp	10	9.53	3.07989898989899
chr17_77002968_77002994	2	Short Reads (ExpansionHunter)	2-3bp	13	13.29	2.5110101010101
chr17_77004483_77004511	4	Short Reads (ExpansionHunter)	4-6bp	7	7.47	0.837474747474747
chr17_77015000_77015008	4	Short Reads (ExpansionHunter)	4-6bp	2	2.31	0.559494949494949
chr17_77031374_77031426	4	Short Reads (ExpansionHunter)	4-6bp	14	14.63	5.87181818181818
chr17_77044197_77044233	3	Short Reads (ExpansionHunter)	2-3bp	13	13.23	4.76474747474747
chr17_77063387_77063408	3	Short Reads (ExpansionHunter)	2-3bp	7	6.99	0.01
chr17_77065064_77065082	2	Short Reads (ExpansionHunter)	2-3bp	9	9.53	1.32232323232323
chr17_77079874_77079890	2	Short Reads (ExpansionHunter)	2-3bp	8	8.29	0.207979797979798
chr17_77124970_77125012	3	Short Reads (ExpansionHunter)	2-3bp	12	11.86	2.58626262626263
chr17_77128389_77128454	5	Short Reads (ExpansionHunter)	4-6bp	8	8.42	12.2662626262626
chr17_77180046_77180101	5	Short Reads (ExpansionHunter)	4-6bp	10	9.55	2.00757575757576
chr17_77189626_77189646	5	Short Reads (ExpansionHunter)	4-6bp	4	4.07	0.0657575757575758
chr17_77215062_77215074	2	Short Reads (ExpansionHunter)	2-3bp	6	5.64	0.596363636363636
chr17_77222873_77222877	2	Short Reads (ExpansionHunter)	2-3bp	4	4.66	141.903434343434
chr17_77245541_77245557	2	Short Reads (ExpansionHunter)	2-3bp	9	8.64	0.717575757575758
chr17_7725425_7725441	2	Short Reads (ExpansionHunter)	2-3bp	10	12.42	28.7915151515152
chr17_77264209_77264237	2	Short Reads (ExpansionHunter)	2-3bp	14	14.56	2.83474747474747
chr17_77273580_77273614	2	Short Reads (ExpansionHunter)	2-3bp	19	18.58	6.34707070707071
chr17_77277999_77278020	3	Short Reads (ExpansionHunter)	2-3bp	7	7.63	0.821313131313131
chr17_77290814_77290846	4	Short Reads (ExpansionHunter)	4-6bp	8	8.53	0.999090909090909
chr17_77292989_77293029	4	Short Reads (ExpansionHunter)	4-6bp	10	9.74	0.436767676767677
chr17_77303688_77303712	3	Short Reads (ExpansionHunter)	2-3bp	8	8.01	0.0504040404040404
chr17_7731139_7731159	5	Short Reads (ExpansionHunter)	4-6bp	4	4.35	0.452020202020202
chr17_77318050_77318075	5	Short Reads (ExpansionHunter)	4-6bp	5	5.44	0.269090909090909
chr17_77343003_77343043	4	Short Reads (ExpansionHunter)	4-6bp	11	10.8	3.09090909090909
chr17_77345936_77345966	5	Short Reads (ExpansionHunter)	4-6bp	5	5.2	0.383838383838384
chr17_77350610_77350638	2	Short Reads (ExpansionHunter)	2-3bp	14	16.03	8.61525252525253
chr17_773509_773519	2	Short Reads (ExpansionHunter)	2-3bp	5	5.06	0.178181818181818
chr17_77351228_77351270	2	Short Reads (ExpansionHunter)	2-3bp	20	19.15	8.18939393939394
chr17_77352405_77352435	6	Short Reads (ExpansionHunter)	4-6bp	6	5.41	0.688787878787879
chr17_7736982_7736998	4	Short Reads (ExpansionHunter)	4-6bp	4	4.1	0.0909090909090909
chr17_77384842_77384888	2	Short Reads (ExpansionHunter)	2-3bp	20	20.59	4.24434343434343
chr17_77393581_77393597	4	Short Reads (ExpansionHunter)	4-6bp	4	4.03	0.0293939393939394
chr17_77413087_77413121	2	Short Reads (ExpansionHunter)	2-3bp	17	16.77	0.966767676767677
chr17_77466054_77466106	2	Short Reads (ExpansionHunter)	2-3bp	23	23.61	5.08878787878788
chr17_7751116_7751148	4	Short Reads (ExpansionHunter)	4-6bp	5	5.61	1.5130303030303
chr17_77513921_77513969	4	Short Reads (ExpansionHunter)	4-6bp	12	11.72	1.01171717171717
chr17_7752160_7752194	2	Short Reads (ExpansionHunter)	2-3bp	25	24.12	11.2177777777778
chr17_77537819_77537837	3	Short Reads (ExpansionHunter)	2-3bp	6	6	0
chr17_77555996_77556016	2	Short Reads (ExpansionHunter)	2-3bp	10	9.36	0.96
chr17_77577898_77577932	2	Short Reads (ExpansionHunter)	2-3bp	15	15.27	1.31020202020202
chr17_77578725_77578753	4	Short Reads (ExpansionHunter)	4-6bp	7	8.41	6.04232323232323
chr17_77581385_77581424	3	Short Reads (ExpansionHunter)	2-3bp	13	13.18	1.6440404040404
chr17_77584668_77584695	3	Short Reads (ExpansionHunter)	2-3bp	9	9.63	1.14454545454545
chr17_77605671_77605710	3	Short Reads (ExpansionHunter)	2-3bp	13	13.01	1.12111111111111
chr17_77606962_77607002	4	Short Reads (ExpansionHunter)	4-6bp	9	8.57	1.43949494949495
chr17_77615044_77615064	4	Short Reads (ExpansionHunter)	4-6bp	5	4.85	0.128787878787879
chr17_77621679_77621735	4	Short Reads (ExpansionHunter)	4-6bp	14	13.7	8.85858585858586
chr17_77626833_77626869	2	Short Reads (ExpansionHunter)	2-3bp	17	16.79	1.64232323232323
chr17_77652985_77653007	2	Short Reads (ExpansionHunter)	2-3bp	11	11.08	0.68040404040404
chr17_77656984_77657020	2	Short Reads (ExpansionHunter)	2-3bp	18	17.38	6.31878787878788
chr17_77670548_77670562	2	Short Reads (ExpansionHunter)	2-3bp	7	6.81	0.195858585858586
chr17_77686358_77686394	4	Short Reads (ExpansionHunter)	4-6bp	10	9.3	1.14141414141414
chr17_77696322_77696382	5	Short Reads (ExpansionHunter)	4-6bp	13	13.5	4.37373737373737
chr17_77717106_77717144	2	Short Reads (ExpansionHunter)	2-3bp	17	16.16	2.7620202020202
chr17_77717750_77717796	2	Short Reads (ExpansionHunter)	2-3bp	20	20.36	3.38424242424242
chr17_7772752_7772784	4	Short Reads (ExpansionHunter)	4-6bp	7	7.25	0.734848484848485
chr17_77728318_77728342	2	Short Reads (ExpansionHunter)	2-3bp	12	12.25	0.310606060606061
chr17_77765519_77765559	4	Short Reads (ExpansionHunter)	4-6bp	12	11.73	0.784949494949495
chr17_7778591_7778611	4	Short Reads (ExpansionHunter)	4-6bp	5	5.08	0.155151515151515
chr17_77808214_77808250	3	Short Reads (ExpansionHunter)	2-3bp	15	14.13	3.5889898989899
chr17_77818763_77818813	2	Short Reads (ExpansionHunter)	2-3bp	23	22.53	11.5647474747475
chr17_77826361_77826393	4	Short Reads (ExpansionHunter)	4-6bp	8	8.12	0.106666666666667
chr17_77828586_77828598	2	Short Reads (ExpansionHunter)	2-3bp	6	6	0
chr17_77861115_77861167	4	Short Reads (ExpansionHunter)	4-6bp	15	14.84	2.19636363636364
chr17_77862425_77862443	2	Short Reads (ExpansionHunter)	2-3bp	9	8.75	0.20959595959596
chr17_77862514_77862534	2	Short Reads (ExpansionHunter)	2-3bp	10	10.21	0.187777777777778
chr17_77865174_77865200	2	Short Reads (ExpansionHunter)	2-3bp	13	12.37	1.32636363636364
chr17_77865251_77865269	2	Short Reads (ExpansionHunter)	2-3bp	9	9.85	2.20959595959596
chr17_77895519_77895553	2	Short Reads (ExpansionHunter)	2-3bp	16	15.31	6.64030303030303
chr17_77896283_77896328	3	Short Reads (ExpansionHunter)	2-3bp	13	13.46	0.675151515151515
chr17_77908302_77908332	2	Short Reads (ExpansionHunter)	2-3bp	15	15.04	1.04888888888889
chr17_77918721_77918746	5	Short Reads (ExpansionHunter)	4-6bp	5	5.33	0.748585858585859
chr17_77921307_77921331	2	Short Reads (ExpansionHunter)	2-3bp	12	11.61	1.18979797979798
chr17_77937931_77937967	3	Short Reads (ExpansionHunter)	2-3bp	12	11.33	1.31424242424242
chr17_77944392_77944416	2	Short Reads (ExpansionHunter)	2-3bp	12	11.64	0.353939393939394
chr17_77958768_77958780	3	Short Reads (ExpansionHunter)	2-3bp	4	4.01	0.01
chr17_77984828_77984846	2	Short Reads (ExpansionHunter)	2-3bp	9	9.06	0.117575757575758
chr17_77988376_77988390	2	Short Reads (ExpansionHunter)	2-3bp	7	7.01	0.01
chr17_77995721_77995739	2	Short Reads (ExpansionHunter)	2-3bp	9	9.01	0.0706060606060606
chr17_78006492_78006561	3	Short Reads (ExpansionHunter)	2-3bp	20	20.16	4.62060606060606
chr17_78030325_78030343	2	Short Reads (ExpansionHunter)	2-3bp	9	9.32	0.26020202020202
chr17_7803821_7803835	2	Short Reads (ExpansionHunter)	2-3bp	6	6.08	0.0743434343434344
chr17_78057825_78057841	2	Short Reads (ExpansionHunter)	2-3bp	8	8.19	0.155454545454545
chr17_78105634_78105648	2	Short Reads (ExpansionHunter)	2-3bp	7	7.14	0.141818181818182
chr17_78118557_78118572	5	Short Reads (ExpansionHunter)	4-6bp	4	3.59	0.264545454545455
chr17_78147576_78147591	5	Short Reads (ExpansionHunter)	4-6bp	3	2.98	0.04
chr17_78152160_78152184	4	Short Reads (ExpansionHunter)	4-6bp	6	5.58	0.246060606060606
chr17_78157329_78157347	3	Short Reads (ExpansionHunter)	2-3bp	6	6.03	0.0293939393939394
chr17_78159336_78159352	4	Short Reads (ExpansionHunter)	4-6bp	4	4.01	0.01
chr17_78167384_78167412	4	Short Reads (ExpansionHunter)	4-6bp	7	6.46	0.654949494949495
chr17_78198811_78198836	5	Short Reads (ExpansionHunter)	4-6bp	5	5.03	0.0293939393939394
chr17_78202258_78202274	2	Short Reads (ExpansionHunter)	2-3bp	8	8.05	0.472222222222222
chr17_78206636_78206648	3	Short Reads (ExpansionHunter)	2-3bp	4	3.52	0.312727272727273
chr17_78213227_78213247	4	Short Reads (ExpansionHunter)	4-6bp	5	5.13	0.114242424242424
chr17_78217955_78217987	4	Short Reads (ExpansionHunter)	4-6bp	7	7.37	0.255656565656566
chr17_78218266_78218294	4	Short Reads (ExpansionHunter)	4-6bp	7	6.87	0.154646464646465
chr17_7823347_7823371	2	Short Reads (ExpansionHunter)	2-3bp	13	13.38	0.44
chr17_78238550_78238586	2	Short Reads (ExpansionHunter)	2-3bp	18	18.14	7.53575757575758
chr17_78244655_78244699	2	Short Reads (ExpansionHunter)	2-3bp	21	20.45	4.81565656565657
chr17_78245138_78245170	4	Short Reads (ExpansionHunter)	4-6bp	8	8.37	3.97282828282828
chr17_78254748_78254792	2	Short Reads (ExpansionHunter)	2-3bp	22	21.48	24.009696969697
chr17_78257479_78257495	2	Short Reads (ExpansionHunter)	2-3bp	7	7.18	0.149090909090909
chr17_78260099_78260109	2	Short Reads (ExpansionHunter)	2-3bp	5	5.16	0.782222222222222
chr17_78265433_78265458	5	Short Reads (ExpansionHunter)	4-6bp	6	5.61	0.341313131313131
chr17_7827929_7827953	4	Short Reads (ExpansionHunter)	4-6bp	6	6.09	0.0827272727272727
chr17_78290082_78290094	6	Short Reads (ExpansionHunter)	4-6bp	3	3	0
chr17_78309939_78309959	4	Short Reads (ExpansionHunter)	4-6bp	5	5.03	0.0293939393939394
chr17_78312320_78312344	4	Short Reads (ExpansionHunter)	4-6bp	5	4.73	0.461717171717172
chr17_78312728_78312760	2	Short Reads (ExpansionHunter)	2-3bp	16	15.3	1.46464646464646
chr17_78322057_78322073	4	Short Reads (ExpansionHunter)	4-6bp	3	3.43	0.247575757575758
chr17_7834631_7834656	5	Short Reads (ExpansionHunter)	4-6bp	5	5.73	2.90616161616162
chr17_78386945_78387017	3	Short Reads (ExpansionHunter)	2-3bp	24	23.74	0.679191919191919
chr17_78410103_78410128	5	Short Reads (ExpansionHunter)	4-6bp	4	4.44	0.248888888888889
chr17_78421898_78421912	7	Short Reads (ExpansionHunter)	7-15bp	2	1.9	0.151515151515152
chr17_78432179_78432203	4	Short Reads (ExpansionHunter)	4-6bp	6	6.61	1.6140404040404
chr17_78436844_78436880	4	Short Reads (ExpansionHunter)	4-6bp	7	7.11	0.17969696969697
chr17_78443545_78443563	6	Short Reads (ExpansionHunter)	4-6bp	2	2.18	0.149090909090909
chr17_78446628_78446638	5	Short Reads (ExpansionHunter)	4-6bp	2	1.87	0.114242424242424
chr17_78460321_78460351	10	Short Reads (ExpansionHunter)	7-15bp	4	4.23	0.784949494949495
chr17_78463869_78463881	2	Short Reads (ExpansionHunter)	2-3bp	6	6.02	0.0197979797979798
chr17_7846859_7846898	3	Short Reads (ExpansionHunter)	2-3bp	15	14.67	1.87989898989899
chr17_78473668_78473692	6	Short Reads (ExpansionHunter)	4-6bp	4	3.98	0.0197979797979798
chr17_7848540_7848573	3	Short Reads (ExpansionHunter)	2-3bp	11	10.89	0.24030303030303
chr17_78498154_78498194	4	Short Reads (ExpansionHunter)	4-6bp	10	9.58	0.488484848484848
chr17_78543114_78543134	5	Short Reads (ExpansionHunter)	4-6bp	3	3.49	0.252424242424242
chr17_78549283_78549291	2	Short Reads (ExpansionHunter)	2-3bp	4	3.96	0.0791919191919192
chr17_78591709_78591739	2	Short Reads (ExpansionHunter)	2-3bp	14	14.81	17.1251515151515
chr17_78599129_78599171	2	Short Reads (ExpansionHunter)	2-3bp	10.5	15.44	32.2286868686869
chr17_78601351_78601381	3	Short Reads (ExpansionHunter)	2-3bp	13	12.57	3.27787878787879
chr17_78631269_78631301	4	Short Reads (ExpansionHunter)	4-6bp	5	5.45	1.15909090909091
chr17_78654316_78654326	2	Short Reads (ExpansionHunter)	2-3bp	5	5.76	2.48727272727273
chr17_78654425_78654435	2	Short Reads (ExpansionHunter)	2-3bp	5	4.96	0.16
chr17_78661376_78661384	4	Short Reads (ExpansionHunter)	4-6bp	2	1.97	0.0293939393939394
chr17_78667599_78667633	2	Short Reads (ExpansionHunter)	2-3bp	16	15.22	4.11272727272727
chr17_78713086_78713102	2	Short Reads (ExpansionHunter)	2-3bp	8	8.02	0.0197979797979798
chr17_78718218_78718268	2	Short Reads (ExpansionHunter)	2-3bp	24	24.02	5.47434343434343
chr17_78737874_78737900	2	Short Reads (ExpansionHunter)	2-3bp	13	11.35	9.60353535353535
chr17_78753499_78753531	4	Short Reads (ExpansionHunter)	4-6bp	8	7.32	1.45212121212121
chr17_7880004_7880016	2	Short Reads (ExpansionHunter)	2-3bp	6	6.21	0.167575757575758
chr17_7881939_7881951	4	Short Reads (ExpansionHunter)	4-6bp	3	3.21	0.167575757575758
chr17_78834997_78835017	2	Short Reads (ExpansionHunter)	2-3bp	10	10.35	2.77525252525253
chr17_78836798_78836818	2	Short Reads (ExpansionHunter)	2-3bp	10	11	3.03030303030303
chr17_7884071_7884095	2	Short Reads (ExpansionHunter)	2-3bp	12	13.03	1.36272727272727
chr17_7884457_7884477	2	Short Reads (ExpansionHunter)	2-3bp	9	9.8	1.53535353535354
chr17_78846726_78846754	4	Short Reads (ExpansionHunter)	4-6bp	5	5.34	0.812525252525253
chr17_78890113_78890133	4	Short Reads (ExpansionHunter)	4-6bp	5	4.99	0.01
chr17_78904091_78904107	2	Short Reads (ExpansionHunter)	2-3bp	8	14.38	70.6420202020202
chr17_78914255_78914295	4	Short Reads (ExpansionHunter)	4-6bp	12	11.19	4.37767676767677
chr17_78918065_78918099	2	Short Reads (ExpansionHunter)	2-3bp	23	20.64	14.3943434343434
chr17_78963118_78963206	22	Short Reads (ExpansionHunter)	16bp+	3	3.27	0.219292929292929
chr17_78985021_78985041	4	Short Reads (ExpansionHunter)	4-6bp	5	5	0
chr17_78989879_78989899	5	Short Reads (ExpansionHunter)	4-6bp	4	4	0
chr17_79028883_79028911	2	Short Reads (ExpansionHunter)	2-3bp	14	14.11	0.785757575757576
chr17_79030319_79030345	2	Short Reads (ExpansionHunter)	2-3bp	13	13.36	1.3640404040404
chr17_79036174_79036186	6	Short Reads (ExpansionHunter)	4-6bp	2	1.99	0.01
chr17_79039783_79039797	2	Short Reads (ExpansionHunter)	2-3bp	7	7.09	0.304949494949495
chr17_79058986_79059022	2	Short Reads (ExpansionHunter)	2-3bp	18	18.03	2.87787878787879
chr17_79065072_79065102	5	Short Reads (ExpansionHunter)	4-6bp	6	6.3	0.212121212121212
chr17_79067276_79067308	2	Short Reads (ExpansionHunter)	2-3bp	16	16.95	2.59343434343434
chr17_79093791_79093827	2	Short Reads (ExpansionHunter)	2-3bp	19	18.24	3.57818181818182
chr17_79137237_79137257	2	Short Reads (ExpansionHunter)	2-3bp	10	10.14	1.63676767676768
chr17_79158119_79158127	2	Short Reads (ExpansionHunter)	2-3bp	4	3.48	0.777373737373737
chr17_79160650_79160678	4	Short Reads (ExpansionHunter)	4-6bp	7	7	0
chr17_79173219_79173247	4	Short Reads (ExpansionHunter)	4-6bp	7	7.93	3.33848484848485
chr17_79174371_79174383	2	Short Reads (ExpansionHunter)	2-3bp	6	5.99	0.01
chr17_79181962_79182000	2	Short Reads (ExpansionHunter)	2-3bp	15	15.55	6.37121212121212
chr17_79194753_79194779	2	Short Reads (ExpansionHunter)	2-3bp	10	11.22	6.69858585858586
chr17_79194913_79194921	4	Short Reads (ExpansionHunter)	4-6bp	5	4.82	0.189494949494949
chr17_7919625_7919657	4	Short Reads (ExpansionHunter)	4-6bp	9	9.16	1.42868686868687
chr17_7920414_7920434	4	Short Reads (ExpansionHunter)	4-6bp	5	5.42	0.67030303030303
chr17_79208641_79208671	6	Short Reads (ExpansionHunter)	4-6bp	4	4.67	0.768787878787879
chr17_79220598_79220616	2	Short Reads (ExpansionHunter)	2-3bp	9	9.12	0.126868686868687
chr17_79255222_79255252	2	Short Reads (ExpansionHunter)	2-3bp	16	15.48	3.58545454545455
chr17_79275123_79275151	2	Short Reads (ExpansionHunter)	2-3bp	14	15	10.8282828282828
chr17_79280237_79280251	2	Short Reads (ExpansionHunter)	2-3bp	6	6.16	0.135757575757576
chr17_79296305_79296329	2	Short Reads (ExpansionHunter)	2-3bp	12	11.7	0.393939393939394
chr17_79322259_79322269	2	Short Reads (ExpansionHunter)	2-3bp	6	5.68	0.21979797979798
chr17_79336389_79336417	4	Short Reads (ExpansionHunter)	4-6bp	6	6.12	0.167272727272727
chr17_79342979_79343003	2	Short Reads (ExpansionHunter)	2-3bp	12	11.76	0.224646464646465
chr17_79344540_79344568	4	Short Reads (ExpansionHunter)	4-6bp	8	8.02	1.39353535353535
chr17_79365127_79365145	2	Short Reads (ExpansionHunter)	2-3bp	9	9.04	0.705454545454545
chr17_79375358_79375400	2	Short Reads (ExpansionHunter)	2-3bp	23	22.69	3.46858585858586
chr17_79377388_79377398	2	Short Reads (ExpansionHunter)	2-3bp	5	5	0
chr17_79383031_79383073	2	Short Reads (ExpansionHunter)	2-3bp	21	20.6	18.7676767676768
chr17_79388001_79388015	2	Short Reads (ExpansionHunter)	2-3bp	7	6.83	0.526363636363636
chr17_79412412_79412420	2	Short Reads (ExpansionHunter)	2-3bp	4	3.88	0.227878787878788
chr17_79420128_79420174	2	Short Reads (ExpansionHunter)	2-3bp	22	22.08	19.5490909090909
chr17_79426693_79426717	4	Short Reads (ExpansionHunter)	4-6bp	6	6.02	0.0197979797979798
chr17_79430269_79430305	4	Short Reads (ExpansionHunter)	4-6bp	10	10.22	0.577373737373737
chr17_79437898_79437906	2	Short Reads (ExpansionHunter)	2-3bp	4	4	0
chr17_79449622_79449650	2	Short Reads (ExpansionHunter)	2-3bp	22	21.18	9.3410101010101
chr17_79490720_79490744	2	Short Reads (ExpansionHunter)	2-3bp	13	12.87	0.296060606060606
chr17_79498469_79498485	4	Short Reads (ExpansionHunter)	4-6bp	3	3.05	0.0681818181818182
chr17_79521301_79521309	2	Short Reads (ExpansionHunter)	2-3bp	4	4	0
chr17_79532828_79532840	2	Short Reads (ExpansionHunter)	2-3bp	6	6.42	1.09454545454545
chr17_79550453_79550463	2	Short Reads (ExpansionHunter)	2-3bp	6	5.93	0.0657575757575758
chr17_79584550_79584570	2	Short Reads (ExpansionHunter)	2-3bp	10	10.12	0.147070707070707
chr17_79598390_79598404	2	Short Reads (ExpansionHunter)	2-3bp	6	6.38	0.237979797979798
chr17_7960362_7960386	4	Short Reads (ExpansionHunter)	4-6bp	5	5.34	0.226666666666667
chr17_79616582_79616608	2	Short Reads (ExpansionHunter)	2-3bp	15.5	15.18	1.11878787878788
chr17_79647060_79647084	2	Short Reads (ExpansionHunter)	2-3bp	11	11.77	1.02737373737374
chr17_7964786_7964800	2	Short Reads (ExpansionHunter)	2-3bp	8	7.56	0.248888888888889
chr17_7968091_7968111	2	Short Reads (ExpansionHunter)	2-3bp	10	10.2	1.05050505050505
chr17_79715188_79715220	2	Short Reads (ExpansionHunter)	2-3bp	19	18.2	2.24242424242424
chr17_79720177_79720205	4	Short Reads (ExpansionHunter)	4-6bp	7	7.22	0.294545454545455
chr17_79723039_79723051	2	Short Reads (ExpansionHunter)	2-3bp	6	5.82	0.149090909090909
chr17_79726137_79726157	2	Short Reads (ExpansionHunter)	2-3bp	8	8.59	0.708989898989899
chr17_79736536_79736574	2	Short Reads (ExpansionHunter)	2-3bp	19	18	3.41414141414141
chr17_79764695_79764711	2	Short Reads (ExpansionHunter)	2-3bp	7	7.31	0.216060606060606
chr17_79766423_79766443	5	Short Reads (ExpansionHunter)	4-6bp	4	3.99	0.01
chr17_79796374_79796388	2	Short Reads (ExpansionHunter)	2-3bp	7	7.08	0.0743434343434344
chr17_797970_797982	3	Short Reads (ExpansionHunter)	2-3bp	4	3.7	0.212121212121212
chr17_79807284_79807318	2	Short Reads (ExpansionHunter)	2-3bp	19	19.2	2.12121212121212
chr17_79810695_79810713	2	Short Reads (ExpansionHunter)	2-3bp	8	7.84	2.01454545454545
chr17_79834441_79834474	3	Short Reads (ExpansionHunter)	2-3bp	11	11.02	0.343030303030303
chr17_79853866_79853894	4	Short Reads (ExpansionHunter)	4-6bp	8	8.79	3.76353535353535
chr17_79856403_79856447	2	Short Reads (ExpansionHunter)	2-3bp	23	22.86	0.848888888888889
chr17_7986051_7986075	4	Short Reads (ExpansionHunter)	4-6bp	6	6.06	0.056969696969697
chr17_79862683_79862701	2	Short Reads (ExpansionHunter)	2-3bp	9	9.01	0.01
chr17_79875130_79875150	5	Short Reads (ExpansionHunter)	4-6bp	4	4.02	0.0197979797979798
chr17_79882266_79882280	2	Short Reads (ExpansionHunter)	2-3bp	7	7.02	0.0197979797979798
chr17_79882677_79882695	3	Short Reads (ExpansionHunter)	2-3bp	6	6.22	0.173333333333333
chr17_79936909_79936939	2	Short Reads (ExpansionHunter)	2-3bp	17	16.66	3.43878787878788
chr17_80006226_80006248	2	Short Reads (ExpansionHunter)	2-3bp	11	11.12	0.227878787878788
chr17_80033352_80033367	3	Short Reads (ExpansionHunter)	2-3bp	5	4.94	0.117575757575758
chr17_80046532_80046556	3	Short Reads (ExpansionHunter)	2-3bp	8	8.93	2.20717171717172
chr17_80061856_80061874	6	Short Reads (ExpansionHunter)	4-6bp	3	3.51	1.68676767676768
chr17_80062091_80062095	2	Short Reads (ExpansionHunter)	2-3bp	2	2	0
chr17_80072984_80073016	4	Short Reads (ExpansionHunter)	4-6bp	8.5	8.55	0.573232323232323
chr17_80081387_80081411	4	Short Reads (ExpansionHunter)	4-6bp	11	9.88	5.50060606060606
chr17_80089508_80089520	2	Short Reads (ExpansionHunter)	2-3bp	6	5.22	0.961212121212121
chr17_80097900_80097950	5	Short Reads (ExpansionHunter)	4-6bp	6	6.68	6.58343434343434
chr17_80127643_80127683	2	Short Reads (ExpansionHunter)	2-3bp	20	20.13	1.73040404040404
chr17_80148858_80148894	2	Short Reads (ExpansionHunter)	2-3bp	19	19.42	9.7410101010101
chr17_80159761_80159815	6	Short Reads (ExpansionHunter)	4-6bp	9	9.45	0.734848484848485
chr17_80165033_80165068	5	Short Reads (ExpansionHunter)	4-6bp	8	9.13	6.33646464646465
chr17_80201440_80201460	5	Short Reads (ExpansionHunter)	4-6bp	4	4.08	0.0743434343434344
chr17_80250829_80250845	4	Short Reads (ExpansionHunter)	4-6bp	4	4.32	0.21979797979798
chr17_80256591_80256624	3	Short Reads (ExpansionHunter)	2-3bp	8	8.31	2.09484848484848
chr17_80276061_80276085	4	Short Reads (ExpansionHunter)	4-6bp	6	6.02	0.100606060606061
chr17_80299534_80299566	4	Short Reads (ExpansionHunter)	4-6bp	8	7.95	0.391414141414141
chr17_80307542_80307562	4	Short Reads (ExpansionHunter)	4-6bp	5	4.66	0.226666666666667
chr17_80325937_80325973	4	Short Reads (ExpansionHunter)	4-6bp	8	8.46	0.351919191919192
chr17_80371767_80371781	2	Short Reads (ExpansionHunter)	2-3bp	7	7.1	0.0909090909090909
chr17_8038704_8038724	4	Short Reads (ExpansionHunter)	4-6bp	6	5.81	0.155454545454545
chr17_80421013_80421023	5	Short Reads (ExpansionHunter)	4-6bp	2	2.03	0.0293939393939394
chr17_80430375_80430387	4	Short Reads (ExpansionHunter)	4-6bp	3	2.52	0.252121212121212
chr17_8044105_8044153	4	Short Reads (ExpansionHunter)	4-6bp	14	14.83	8.89
chr17_80455627_80455635	4	Short Reads (ExpansionHunter)	4-6bp	3	2.92	0.0743434343434344
chr17_80461434_80461458	4	Short Reads (ExpansionHunter)	4-6bp	5	5.21	0.167575757575758
chr17_80466061_80466085	2	Short Reads (ExpansionHunter)	2-3bp	12	11.91	0.85040404040404
chr17_80484957_80484993	4	Short Reads (ExpansionHunter)	4-6bp	8	8.26	0.194343434343434
chr17_80517482_80517492	5	Short Reads (ExpansionHunter)	4-6bp	5	4.4	1.45454545454545
chr17_80533727_80533755	4	Short Reads (ExpansionHunter)	4-6bp	9	8.67	1.92030303030303
chr17_80535748_80535781	3	Short Reads (ExpansionHunter)	2-3bp	11	10.85	0.128787878787879
chr17_80543487_80543515	4	Short Reads (ExpansionHunter)	4-6bp	6	6.05	0.047979797979798
chr17_8055045_8055063	2	Short Reads (ExpansionHunter)	2-3bp	9	9.15	0.169191919191919
chr17_80567803_80567831	4	Short Reads (ExpansionHunter)	4-6bp	7	7.31	0.357474747474748
chr17_805842_805858	4	Short Reads (ExpansionHunter)	4-6bp	4	4	0
chr17_80585166_80585202	3	Short Reads (ExpansionHunter)	2-3bp	9	9.26	0.598383838383838
chr17_80595036_80595052	2	Short Reads (ExpansionHunter)	2-3bp	8	7.76	0.184242424242424
chr17_80598882_80598926	4	Short Reads (ExpansionHunter)	4-6bp	11	11.95	2.51262626262626
chr17_80606780_80606808	4	Short Reads (ExpansionHunter)	4-6bp	7	7.12	0.147070707070707
chr17_80607599_80607619	2	Short Reads (ExpansionHunter)	2-3bp	8	8.47	0.716262626262626
chr17_80609773_80609807	2	Short Reads (ExpansionHunter)	2-3bp	17	16.57	0.712222222222222
chr17_80626776_80626812	3	Short Reads (ExpansionHunter)	2-3bp	11.5	11.27	3.79505050505051
chr17_80666644_80666660	4	Short Reads (ExpansionHunter)	4-6bp	4	4.03	0.0293939393939394
chr17_80684404_80684452	4	Short Reads (ExpansionHunter)	4-6bp	10	9.93	1.86373737373737
chr17_80690326_80690340	2	Short Reads (ExpansionHunter)	2-3bp	7	8.14	2.14181818181818
chr17_806921_806947	2	Short Reads (ExpansionHunter)	2-3bp	13	12.68	0.341010101010101
chr17_80692278_80692333	5	Short Reads (ExpansionHunter)	4-6bp	10	9.86	3.31353535353535
chr17_80710571_80710611	2	Short Reads (ExpansionHunter)	2-3bp	18.5	18.45	7.13888888888889
chr17_80721864_80721878	2	Short Reads (ExpansionHunter)	2-3bp	7	7.21	0.167575757575758
chr17_80728446_80728472	2	Short Reads (ExpansionHunter)	2-3bp	13	16.47	17.8677777777778
chr17_80742448_80742464	2	Short Reads (ExpansionHunter)	2-3bp	7	7.37	0.235454545454545
chr17_80742943_80742959	2	Short Reads (ExpansionHunter)	2-3bp	8	7.93	0.611212121212121
chr17_80769927_80769937	5	Short Reads (ExpansionHunter)	4-6bp	2	2.27	0.199090909090909
chr17_8078115_8078159	4	Short Reads (ExpansionHunter)	4-6bp	11	10.77	1.0879797979798
chr17_80810048_80810092	4	Short Reads (ExpansionHunter)	4-6bp	11	10.27	3.26979797979798
chr17_80810564_80810594	5	Short Reads (ExpansionHunter)	4-6bp	6	5.81	0.155454545454545
chr17_80822752_80822762	2	Short Reads (ExpansionHunter)	2-3bp	5	5	0
chr17_80822938_80822950	2	Short Reads (ExpansionHunter)	2-3bp	6	6	0
chr17_80823641_80823679	2	Short Reads (ExpansionHunter)	2-3bp	18	17.66	4.57010101010101
chr17_80894764_80894782	2	Short Reads (ExpansionHunter)	2-3bp	9	9	0.0202020202020202
chr17_80897898_80897923	5	Short Reads (ExpansionHunter)	4-6bp	5	5.01	0.0302020202020202
chr17_8092328_8092356	4	Short Reads (ExpansionHunter)	4-6bp	7	7.14	0.465050505050505
chr17_80927606_80927634	4	Short Reads (ExpansionHunter)	4-6bp	6	6.11	0.119090909090909
chr17_80932146_80932164	2	Short Reads (ExpansionHunter)	2-3bp	12	11.38	3.67232323232323
chr17_8093874_8093918	4	Short Reads (ExpansionHunter)	4-6bp	10	10.41	0.890808080808081
chr17_8094241_8094261	2	Short Reads (ExpansionHunter)	2-3bp	12	11.17	2.08191919191919
chr17_80980485_80980505	4	Short Reads (ExpansionHunter)	4-6bp	7	6.53	0.938484848484848
chr17_80981011_80981035	4	Short Reads (ExpansionHunter)	4-6bp	6	6.02	0.04
chr17_80988884_80988926	2	Short Reads (ExpansionHunter)	2-3bp	23	22.57	8.97484848484848
chr17_81005029_81005069	2	Short Reads (ExpansionHunter)	2-3bp	20	17.95	12.5530303030303
chr17_81008889_81008901	4	Short Reads (ExpansionHunter)	4-6bp	3	3.05	0.047979797979798
chr17_81042874_81042894	5	Short Reads (ExpansionHunter)	4-6bp	4	4.03	0.0293939393939394
chr17_81063949_81063959	5	Short Reads (ExpansionHunter)	4-6bp	3	2.51	0.252424242424242
chr17_81093078_81093128	5	Short Reads (ExpansionHunter)	4-6bp	10	8.3	4.5959595959596
chr17_81098962_81099002	8	Short Reads (ExpansionHunter)	7-15bp	3	3.31	1.5089898989899
chr17_81101635_81101649	2	Short Reads (ExpansionHunter)	2-3bp	7	6.12	0.995555555555556
chr17_81115494_81115504	5	Short Reads (ExpansionHunter)	4-6bp	2	2.05	0.047979797979798
chr17_81117174_81117184	5	Short Reads (ExpansionHunter)	4-6bp	2	2.06	0.056969696969697
chr17_81128143_81128161	2	Short Reads (ExpansionHunter)	2-3bp	9	8.64	0.232727272727273
chr17_81137960_81137968	2	Short Reads (ExpansionHunter)	2-3bp	4	4	0
chr17_81154078_81154098	5	Short Reads (ExpansionHunter)	4-6bp	4	3.71	0.207979797979798
chr17_81222296_81222320	6	Short Reads (ExpansionHunter)	4-6bp	4	3.52	0.252121212121212
chr17_81225001_81225021	4	Short Reads (ExpansionHunter)	4-6bp	5	5.48	0.252121212121212
chr17_81231289_81231297	2	Short Reads (ExpansionHunter)	2-3bp	4	4	0
chr17_81281778_81281798	4	Short Reads (ExpansionHunter)	4-6bp	5	5.4	0.242424242424242
chr17_8128308_8128360	4	Short Reads (ExpansionHunter)	4-6bp	14	13.97	1.94858585858586
chr17_81292987_81293015	4	Short Reads (ExpansionHunter)	4-6bp	7	6.95	0.128787878787879
chr17_81339602_81339628	2	Short Reads (ExpansionHunter)	2-3bp	13	12.67	0.405151515151515
chr17_81359432_81359484	4	Short Reads (ExpansionHunter)	4-6bp	13	11.7	9.98989898989899
chr17_81524893_81524919	2	Short Reads (ExpansionHunter)	2-3bp	18	18.01	3.10090909090909
chr17_81564083_81564117	2	Short Reads (ExpansionHunter)	2-3bp	17	19.5	17
chr17_81574876_81574900	2	Short Reads (ExpansionHunter)	2-3bp	12	11.76	0.70949494949495
chr17_81642995_81643021	2	Short Reads (ExpansionHunter)	2-3bp	11	11.09	3.88070707070707
chr17_81646837_81646865	4	Short Reads (ExpansionHunter)	4-6bp	7	5.88	2.14707070707071
chr17_81657880_81657912	4	Short Reads (ExpansionHunter)	4-6bp	8	7.57	0.49
chr17_81676448_81676462	2	Short Reads (ExpansionHunter)	2-3bp	7	7.19	0.216060606060606
chr17_81696163_81696203	5	Short Reads (ExpansionHunter)	4-6bp	8	7.89	0.684747474747475
chr17_81702829_81702837	4	Short Reads (ExpansionHunter)	4-6bp	2	2	0
chr17_81705179_81705195	4	Short Reads (ExpansionHunter)	4-6bp	4	3.93	0.0657575757575758
chr17_81719695_81719719	6	Short Reads (ExpansionHunter)	4-6bp	4	3.89	0.0988888888888889
chr17_81734704_81734719	5	Short Reads (ExpansionHunter)	4-6bp	3	2.89	0.0988888888888889
chr17_81817446_81817466	5	Short Reads (ExpansionHunter)	4-6bp	4	4.38	0.985454545454545
chr17_81826225_81826247	2	Short Reads (ExpansionHunter)	2-3bp	11	10.97	0.0697979797979798
chr17_81878913_81878922	3	Short Reads (ExpansionHunter)	2-3bp	3	2.7	0.515151515151515
chr17_8191291_8191339	4	Short Reads (ExpansionHunter)	4-6bp	12	12.3	0.494949494949495
chr17_81946980_81946995	3	Short Reads (ExpansionHunter)	2-3bp	7	6.24	0.951919191919192
chr17_81954931_81954959	2	Short Reads (ExpansionHunter)	2-3bp	13	12.75	2.31060606060606
chr17_82013479_82013499	4	Short Reads (ExpansionHunter)	4-6bp	5	5.01	0.01
chr17_82026564_82026600	2	Short Reads (ExpansionHunter)	2-3bp	21	20.58	5.3369696969697
chr17_82042922_82042938	2	Short Reads (ExpansionHunter)	2-3bp	8	7.9	0.272727272727273
chr17_82070223_82070263	4	Short Reads (ExpansionHunter)	4-6bp	11	10.86	3.57616161616162
chr17_8208593_8208629	4	Short Reads (ExpansionHunter)	4-6bp	10	9.77	1.3910101010101
chr17_82107368_82107389	7	Short Reads (ExpansionHunter)	7-15bp	3	3.47	0.251616161616162
chr17_82117743_82117763	4	Short Reads (ExpansionHunter)	4-6bp	5	6.11	1.63424242424242
chr17_82133860_82133872	4	Short Reads (ExpansionHunter)	4-6bp	4	3.53	0.251616161616162
chr17_82134793_82134809	4	Short Reads (ExpansionHunter)	4-6bp	2	2.96	1.00848484848485
chr17_82144056_82144076	5	Short Reads (ExpansionHunter)	4-6bp	5	4.52	0.252121212121212
chr17_82212741_82212759	9	Short Reads (ExpansionHunter)	7-15bp	2	2.55	0.835858585858586
chr17_82273274_82273288	7	Short Reads (ExpansionHunter)	7-15bp	2	2.03	0.0293939393939394
chr17_82295089_82295133	2	Short Reads (ExpansionHunter)	2-3bp	22	22.15	4.47222222222222
chr17_82299706_82299731	5	Short Reads (ExpansionHunter)	4-6bp	5	5.05	0.047979797979798
chr17_82307225_82307250	5	Short Reads (ExpansionHunter)	4-6bp	5	4.97	0.09
chr17_82315954_82315978	8	Short Reads (ExpansionHunter)	7-15bp	3	3.31	0.216060606060606
chr17_82323969_82323987	6	Short Reads (ExpansionHunter)	4-6bp	3	2.95	0.047979797979798
chr17_82326624_82326634	5	Short Reads (ExpansionHunter)	4-6bp	2	2.9	1
chr17_82338679_82338699	2	Short Reads (ExpansionHunter)	2-3bp	10	10.01	0.0302020202020202
chr17_82351676_82351684	4	Short Reads (ExpansionHunter)	4-6bp	2	2.05	0.047979797979798
chr17_82409907_82409929	2	Short Reads (ExpansionHunter)	2-3bp	11	10.83	0.182929292929293
chr17_82437625_82437647	2	Short Reads (ExpansionHunter)	2-3bp	11	9.45	3.9469696969697
chr17_82480289_82480311	2	Short Reads (ExpansionHunter)	2-3bp	11	11.33	0.344545454545455
chr17_82491215_82491242	3	Short Reads (ExpansionHunter)	2-3bp	9	8.99	0.0504040404040404
chr17_82494058_82494092	2	Short Reads (ExpansionHunter)	2-3bp	17	19.09	10.3857575757576
chr17_82506194_82506218	3	Short Reads (ExpansionHunter)	2-3bp	7	7.14	0.162020202020202
chr17_82620434_82620454	5	Short Reads (ExpansionHunter)	4-6bp	4	4.19	0.155454545454545
chr17_82629700_82629712	6	Short Reads (ExpansionHunter)	4-6bp	2	2.09	0.0827272727272727
chr17_82648488_82648504	4	Short Reads (ExpansionHunter)	4-6bp	4	4.65	0.876262626262626
chr17_82651149_82651171	2	Short Reads (ExpansionHunter)	2-3bp	11	11.14	0.141818181818182
chr17_82660352_82660364	2	Short Reads (ExpansionHunter)	2-3bp	6	6	0
chr17_82660687_82660705	2	Short Reads (ExpansionHunter)	2-3bp	8	8.11	0.765555555555556
chr17_82676937_82676961	4	Short Reads (ExpansionHunter)	4-6bp	7	6.62	0.237979797979798
chr17_82682121_82682139	2	Short Reads (ExpansionHunter)	2-3bp	8	8.15	0.169191919191919
chr17_82695175_82695199	4	Short Reads (ExpansionHunter)	4-6bp	6	6.06	0.0771717171717172
chr17_82706206_82706221	5	Short Reads (ExpansionHunter)	4-6bp	3	2.97	0.0293939393939394
chr17_82714611_82714623	2	Short Reads (ExpansionHunter)	2-3bp	6	7.08	4.45818181818182
chr17_82735561_82735581	5	Short Reads (ExpansionHunter)	4-6bp	4	4.38	0.803636363636364
chr17_82777583_82777597	2	Short Reads (ExpansionHunter)	2-3bp	7	7.07	0.0657575757575758
chr17_82779000_82779028	4	Short Reads (ExpansionHunter)	4-6bp	7	6.46	0.553939393939394
chr17_82792357_82792373	2	Short Reads (ExpansionHunter)	2-3bp	8	8.36	0.434747474747475
chr17_82824049_82824059	5	Short Reads (ExpansionHunter)	4-6bp	2	1.89	0.0988888888888889
chr17_82829995_82830023	4	Short Reads (ExpansionHunter)	4-6bp	7	6.62	0.237979797979798
chr17_82835417_82835433	4	Short Reads (ExpansionHunter)	4-6bp	4	3.89	0.0988888888888889
chr17_82848365_82848373	4	Short Reads (ExpansionHunter)	4-6bp	1	1.02	0.0197979797979798
chr17_8288435_8288463	4	Short Reads (ExpansionHunter)	4-6bp	7	7.04	0.0387878787878788
chr17_82922360_82922390	6	Short Reads (ExpansionHunter)	4-6bp	5	4.38	0.844040404040404
chr17_82946569_82946585	2	Short Reads (ExpansionHunter)	2-3bp	8	11.39	39.4120202020202
chr17_82967764_82967782	3	Short Reads (ExpansionHunter)	2-3bp	6	5.1	1
chr17_8297795_8297819	3	Short Reads (ExpansionHunter)	2-3bp	8	8.73	1.41121212121212
chr17_82999242_82999250	2	Short Reads (ExpansionHunter)	2-3bp	4	3.22	0.961212121212121
chr17_8300416_8300437	3	Short Reads (ExpansionHunter)	2-3bp	7	6.46	1.34181818181818
chr17_8302149_8302177	4	Short Reads (ExpansionHunter)	4-6bp	6	6.03	0.0293939393939394
chr17_8302965_8302985	4	Short Reads (ExpansionHunter)	4-6bp	5	5.03	0.0293939393939394
chr17_83043676_83043684	4	Short Reads (ExpansionHunter)	4-6bp	2	1.91	0.0827272727272727
chr17_83045806_83045822	4	Short Reads (ExpansionHunter)	4-6bp	4	4.05	0.25
chr17_83048022_83048032	2	Short Reads (ExpansionHunter)	2-3bp	5	4.78	0.395555555555556
chr17_83061129_83061165	4	Short Reads (ExpansionHunter)	4-6bp	11	10.37	3.85161616161616
chr17_83079508_83079518	5	Short Reads (ExpansionHunter)	4-6bp	2	2.28	0.486464646464646
chr17_83080857_83080881	6	Short Reads (ExpansionHunter)	4-6bp	4	4	0
chr17_8310116_8310160	2	Short Reads (ExpansionHunter)	2-3bp	24	24.75	9.26010101010101
chr17_83143143_83143161	2	Short Reads (ExpansionHunter)	2-3bp	8	8.49	0.252424242424242
chr17_831445_831481	4	Short Reads (ExpansionHunter)	4-6bp	9	9.08	3.06424242424242
chr17_83157715_83157729	2	Short Reads (ExpansionHunter)	2-3bp	7	7.04	0.0791919191919192
chr17_83176437_83176452	3	Short Reads (ExpansionHunter)	2-3bp	5	4.32	0.906666666666667
chr17_83223764_83223772	4	Short Reads (ExpansionHunter)	4-6bp	2	1.99	0.01
chr17_8334061_8334101	5	Short Reads (ExpansionHunter)	4-6bp	8	7.45	1.8459595959596
chr17_8342243_8342259	4	Short Reads (ExpansionHunter)	4-6bp	4	4.22	0.173333333333333
chr17_8348056_8348084	4	Short Reads (ExpansionHunter)	4-6bp	7	7.29	2.18777777777778
chr17_8352003_8352033	5	Short Reads (ExpansionHunter)	4-6bp	6	5.66	0.226666666666667
chr17_8358743_8358775	2	Short Reads (ExpansionHunter)	2-3bp	17	17.14	0.97010101010101
chr17_836963_836990	3	Short Reads (ExpansionHunter)	2-3bp	9	9.59	1.51707070707071
chr17_8373149_8373173	6	Short Reads (ExpansionHunter)	4-6bp	3	3.5	0.393939393939394
chr17_8384050_8384116	2	Short Reads (ExpansionHunter)	2-3bp	28	28.06	9.10747474747475
chr17_8387962_8387990	2	Short Reads (ExpansionHunter)	2-3bp	14	13.39	0.906969696969697
chr17_8388065_8388109	4	Short Reads (ExpansionHunter)	4-6bp	11	10.73	0.724343434343434
chr17_8408964_8408996	2	Short Reads (ExpansionHunter)	2-3bp	15	14.64	0.798383838383838
chr17_8415427_8415451	4	Short Reads (ExpansionHunter)	4-6bp	6	7.13	1.9930303030303
chr17_8422732_8422744	6	Short Reads (ExpansionHunter)	4-6bp	2	2.41	0.244343434343434
chr17_842954_843058	4	Short Reads (ExpansionHunter)	4-6bp	25	24.82	7.56323232323232
chr17_8435072_8435096	4	Short Reads (ExpansionHunter)	4-6bp	6	6.24	0.184242424242424
chr17_8435281_8435293	4	Short Reads (ExpansionHunter)	4-6bp	2	2.03	0.0293939393939394
chr17_8442415_8442431	4	Short Reads (ExpansionHunter)	4-6bp	4	4.45	0.25
chr17_8458548_8458568	2	Short Reads (ExpansionHunter)	2-3bp	10	10.51	0.292828282828283
chr17_8472733_8472741	4	Short Reads (ExpansionHunter)	4-6bp	2	2.47	0.251616161616162
chr17_8489708_8489746	2	Short Reads (ExpansionHunter)	2-3bp	13	19.83	76.0819191919192
chr17_8502480_8502504	2	Short Reads (ExpansionHunter)	2-3bp	12	13.56	21.319595959596
chr17_8503300_8503315	5	Short Reads (ExpansionHunter)	4-6bp	4.5	4.49	0.272626262626263
chr17_8518025_8518049	2	Short Reads (ExpansionHunter)	2-3bp	12.5	14.57	12.4091919191919
chr17_8518104_8518148	2	Short Reads (ExpansionHunter)	2-3bp	21	21.18	2.99757575757576
chr17_8559414_8559422	4	Short Reads (ExpansionHunter)	4-6bp	1	1.01	0.01
chr17_8585194_8585206	2	Short Reads (ExpansionHunter)	2-3bp	5	5.01	0.01
chr17_8593425_8593453	4	Short Reads (ExpansionHunter)	4-6bp	6	6.35	0.22979797979798
chr17_860117_860138	3	Short Reads (ExpansionHunter)	2-3bp	7	7.02	0.0197979797979798
chr17_861137_861145	4	Short Reads (ExpansionHunter)	4-6bp	2	2.12	0.106666666666667
chr17_8626578_8626608	3	Short Reads (ExpansionHunter)	2-3bp	10	10.16	1.46909090909091
chr17_8641393_8641445	4	Short Reads (ExpansionHunter)	4-6bp	13	13.29	7.21808080808081
chr17_8662594_8662610	4	Short Reads (ExpansionHunter)	4-6bp	6	5.58	0.65010101010101
chr17_8672678_8672698	4	Short Reads (ExpansionHunter)	4-6bp	5	5.17	0.142525252525253
chr17_8673640_8673674	2	Short Reads (ExpansionHunter)	2-3bp	15	14.5	0.939393939393939
chr17_8698062_8698094	2	Short Reads (ExpansionHunter)	2-3bp	16	16.92	1.20565656565657
chr17_8698672_8698684	2	Short Reads (ExpansionHunter)	2-3bp	6	6.3	0.696969696969697
chr17_8699794_8699826	4	Short Reads (ExpansionHunter)	4-6bp	8	8.4	2.3030303030303
chr17_870847_870871	4	Short Reads (ExpansionHunter)	4-6bp	6	6	0
chr17_8744883_8744904	7	Short Reads (ExpansionHunter)	7-15bp	3	2.98	0.0197979797979798
chr17_8750405_8750425	5	Short Reads (ExpansionHunter)	4-6bp	4	4.02	0.0197979797979798
chr17_8750711_8750731	4	Short Reads (ExpansionHunter)	4-6bp	5	5.43	0.247575757575758
chr17_8756887_8756907	5	Short Reads (ExpansionHunter)	4-6bp	4	4.08	0.0743434343434344
chr17_8757766_8757786	2	Short Reads (ExpansionHunter)	2-3bp	10	9.47	1.40313131313131
chr17_876249_876269	5	Short Reads (ExpansionHunter)	4-6bp	4	4.28	0.728888888888889
chr17_8767319_8767347	4	Short Reads (ExpansionHunter)	4-6bp	6	6.31	0.236262626262626
chr17_8780946_8780970	3	Short Reads (ExpansionHunter)	2-3bp	7	7.2	0.161616161616162
chr17_8783882_8783900	3	Short Reads (ExpansionHunter)	2-3bp	6	6.07	0.0657575757575758
chr17_8787589_8787613	2	Short Reads (ExpansionHunter)	2-3bp	12	13.13	2.15464646464646
chr17_8793346_8793362	4	Short Reads (ExpansionHunter)	4-6bp	4	3.99	0.01
chr17_8794978_8795002	4	Short Reads (ExpansionHunter)	4-6bp	6	5.99	0.0504040404040404
chr17_8795923_8795948	5	Short Reads (ExpansionHunter)	4-6bp	4	4.44	0.248888888888889
chr17_8814916_8814926	2	Short Reads (ExpansionHunter)	2-3bp	5	5.14	0.121616161616162
chr17_882465_882480	5	Short Reads (ExpansionHunter)	4-6bp	4	3.94	0.0771717171717172
chr17_8840751_8840771	2	Short Reads (ExpansionHunter)	2-3bp	10	10.39	0.482727272727273
chr17_884223_884247	4	Short Reads (ExpansionHunter)	4-6bp	6	6.6	2.24242424242424
chr17_8855194_8855229	5	Short Reads (ExpansionHunter)	4-6bp	7	7.49	0.696868686868687
chr17_8872804_8872828	2	Short Reads (ExpansionHunter)	2-3bp	12	12.03	0.393030303030303
chr17_8877661_8877679	2	Short Reads (ExpansionHunter)	2-3bp	9	9.05	0.25
chr17_8893046_8893084	2	Short Reads (ExpansionHunter)	2-3bp	19	18.35	3.64393939393939
chr17_8897929_8897943	2	Short Reads (ExpansionHunter)	2-3bp	7	7.12	0.106666666666667
chr17_8908530_8908572	2	Short Reads (ExpansionHunter)	2-3bp	22	22.18	2.45212121212121
chr17_891020_891040	4	Short Reads (ExpansionHunter)	4-6bp	4	4.19	0.155454545454545
chr17_8942601_8942617	4	Short Reads (ExpansionHunter)	4-6bp	4	4	0
chr17_8942963_8942989	2	Short Reads (ExpansionHunter)	2-3bp	17	16.84	5.79232323232323
chr17_8959419_8959441	2	Short Reads (ExpansionHunter)	2-3bp	10	10.22	0.193535353535354
chr17_8965001_8965029	2	Short Reads (ExpansionHunter)	2-3bp	16	16.07	3.47989898989899
chr17_8969509_8969554	3	Short Reads (ExpansionHunter)	2-3bp	14	13.65	4.27020202020202
chr17_8971874_8971884	2	Short Reads (ExpansionHunter)	2-3bp	5	5.43	0.247575757575758
chr17_8975252_8975296	4	Short Reads (ExpansionHunter)	4-6bp	11	10.86	0.727676767676768
chr17_8984417_8984482	5	Short Reads (ExpansionHunter)	4-6bp	13	13.86	3.43474747474747
chr17_905254_905272	2	Short Reads (ExpansionHunter)	2-3bp	9	10.29	8.5110101010101
chr17_906331_906347	4	Short Reads (ExpansionHunter)	4-6bp	4	4.17	0.142525252525253
chr17_9078049_9078097	4	Short Reads (ExpansionHunter)	4-6bp	12	11.98	0.04
chr17_9105660_9105680	2	Short Reads (ExpansionHunter)	2-3bp	10	9.81	2.03424242424242
chr17_9106449_9106529	4	Short Reads (ExpansionHunter)	4-6bp	15	16.33	3.87989898989899
chr17_9106858_9106876	3	Short Reads (ExpansionHunter)	2-3bp	5	5.1	0.0909090909090909
chr17_9119486_9119518	4	Short Reads (ExpansionHunter)	4-6bp	8	7.75	0.452020202020202
chr17_9126519_9126537	2	Short Reads (ExpansionHunter)	2-3bp	9	9.02	0.0197979797979798
chr17_9128119_9128147	4	Short Reads (ExpansionHunter)	4-6bp	7	7.01	0.0706060606060606
chr17_9139929_9139941	4	Short Reads (ExpansionHunter)	4-6bp	3	2.98	0.0197979797979798
chr17_9163147_9163185	2	Short Reads (ExpansionHunter)	2-3bp	14.5	15.68	5.63393939393939
chr17_9163477_9163521	2	Short Reads (ExpansionHunter)	2-3bp	9	12.16	30.4993939393939
chr17_9170861_9170883	2	Short Reads (ExpansionHunter)	2-3bp	10	10.09	0.708989898989899
chr17_9197775_9197783	4	Short Reads (ExpansionHunter)	4-6bp	3	2.82	0.149090909090909
chr17_92019_92041	2	Short Reads (ExpansionHunter)	2-3bp	11	11.01	0.292828282828283
chr17_9215250_9215288	2	Short Reads (ExpansionHunter)	2-3bp	20	19.82	1.98747474747475
chr17_9222882_9222896	2	Short Reads (ExpansionHunter)	2-3bp	7	7	0
chr17_9240730_9240754	6	Short Reads (ExpansionHunter)	4-6bp	4	3.56	0.511515151515151
chr17_924236_924248	4	Short Reads (ExpansionHunter)	4-6bp	4	3.91	0.0827272727272727
chr17_924715_924735	5	Short Reads (ExpansionHunter)	4-6bp	3	3	0
chr17_9253207_9253243	2	Short Reads (ExpansionHunter)	2-3bp	21	21.1	6.41414141414141
chr17_9255529_9255585	4	Short Reads (ExpansionHunter)	4-6bp	15	12.39	12.3413131313131
chr17_9260627_9260655	4	Short Reads (ExpansionHunter)	4-6bp	7	6.99	0.353434343434343
chr17_9282129_9282149	5	Short Reads (ExpansionHunter)	4-6bp	4	3.95	0.0681818181818182
chr17_9324126_9324156	2	Short Reads (ExpansionHunter)	2-3bp	15	14.67	2.10212121212121
chr17_932939_932949	5	Short Reads (ExpansionHunter)	4-6bp	2	2.3	0.212121212121212
chr17_9335832_9335848	2	Short Reads (ExpansionHunter)	2-3bp	12	11.51	1.96959595959596
chr17_9349729_9349751	2	Short Reads (ExpansionHunter)	2-3bp	11	10.77	0.401111111111111
chr17_9381976_9381996	4	Short Reads (ExpansionHunter)	4-6bp	5	5.05	0.047979797979798
chr17_9382171_9382197	2	Short Reads (ExpansionHunter)	2-3bp	13	12.95	0.20959595959596
chr17_9384639_9384674	5	Short Reads (ExpansionHunter)	4-6bp	7	7.04	0.0387878787878788
chr17_9384794_9384818	2	Short Reads (ExpansionHunter)	2-3bp	12	13.6	8.56565656565657
chr17_9400077_9400089	4	Short Reads (ExpansionHunter)	4-6bp	3	2.86	0.121616161616162
chr17_9402098_9402122	4	Short Reads (ExpansionHunter)	4-6bp	6	5.76	0.204444444444444
chr17_9444152_9444164	2	Short Reads (ExpansionHunter)	2-3bp	6	6.88	2.77333333333333
chr17_9449570_9449582	4	Short Reads (ExpansionHunter)	4-6bp	3	2.94	0.056969696969697
chr17_9469363_9469383	2	Short Reads (ExpansionHunter)	2-3bp	11	10.94	0.824646464646465
chr17_9488821_9488847	2	Short Reads (ExpansionHunter)	2-3bp	15	15.14	2.18222222222222
chr17_9504095_9504107	2	Short Reads (ExpansionHunter)	2-3bp	5	5.3	0.212121212121212
chr17_9515492_9515512	2	Short Reads (ExpansionHunter)	2-3bp	10	9.98	0.0197979797979798
chr17_9516298_9516342	2	Short Reads (ExpansionHunter)	2-3bp	22	21.02	20.3834343434343
chr17_9523393_9523405	2	Short Reads (ExpansionHunter)	2-3bp	7	6.98	0.04
chr17_9524783_9524795	4	Short Reads (ExpansionHunter)	4-6bp	4	3.53	0.251616161616162
chr17_9529247_9529273	2	Short Reads (ExpansionHunter)	2-3bp	11	10.47	0.817272727272727
chr17_9534335_9534363	4	Short Reads (ExpansionHunter)	4-6bp	7	6.94	0.117575757575758
chr17_9542679_9542711	4	Short Reads (ExpansionHunter)	4-6bp	8	8.05	0.0681818181818182
chr17_9554259_9554275	4	Short Reads (ExpansionHunter)	4-6bp	4	3.88	0.106666666666667
chr17_9556750_9556794	2	Short Reads (ExpansionHunter)	2-3bp	14	14.61	6.72515151515152
chr17_9563152_9563196	4	Short Reads (ExpansionHunter)	4-6bp	11	10.64	0.778181818181818
chr17_9572409_9572424	5	Short Reads (ExpansionHunter)	4-6bp	3	2.81	0.155454545454545
chr17_9574349_9574363	2	Short Reads (ExpansionHunter)	2-3bp	6	6	0
chr17_958956_958972	2	Short Reads (ExpansionHunter)	2-3bp	8	8.03	0.0293939393939394
chr17_9604750_9604802	4	Short Reads (ExpansionHunter)	4-6bp	12	12.25	0.472222222222222
chr17_9606384_9606404	2	Short Reads (ExpansionHunter)	2-3bp	9	8.98	0.0197979797979798
chr17_9613502_9613530	4	Short Reads (ExpansionHunter)	4-6bp	7	6.96	0.0387878787878788
chr17_9623670_9623698	4	Short Reads (ExpansionHunter)	4-6bp	7	6.77	0.178888888888889
chr17_963214_963240	2	Short Reads (ExpansionHunter)	2-3bp	13	13.32	2.19959595959596
chr17_9648938_9648958	2	Short Reads (ExpansionHunter)	2-3bp	10	9.93	0.651616161616162
chr17_9663125_9663139	2	Short Reads (ExpansionHunter)	2-3bp	7	6.74	0.194343434343434
chr17_9671279_9671299	2	Short Reads (ExpansionHunter)	2-3bp	10	9.86	0.303434343434343
chr17_9712785_9712813	4	Short Reads (ExpansionHunter)	4-6bp	7	6.48	0.716767676767677
chr17_9717360_9717392	2	Short Reads (ExpansionHunter)	2-3bp	16	15.77	0.704141414141414
chr17_9735358_9735378	4	Short Reads (ExpansionHunter)	4-6bp	5	5.02	0.0197979797979798
chr17_974813_974845	4	Short Reads (ExpansionHunter)	4-6bp	8	7.87	0.174848484848485
chr17_9768850_9768878	4	Short Reads (ExpansionHunter)	4-6bp	7	9.06	7.14787878787879
chr17_9786328_9786367	3	Short Reads (ExpansionHunter)	2-3bp	13	12.97	0.958686868686869
chr17_9796915_9796943	4	Short Reads (ExpansionHunter)	4-6bp	7	6.65	0.492424242424242
chr17_9799593_9799611	2	Short Reads (ExpansionHunter)	2-3bp	9	9.1	0.232323232323232
chr17_9800164_9800188	4	Short Reads (ExpansionHunter)	4-6bp	6	5.78	0.173333333333333
chr17_9811979_9812007	7	Short Reads (ExpansionHunter)	7-15bp	4	3.99	0.212020202020202
chr17_981746_981778	4	Short Reads (ExpansionHunter)	4-6bp	8	8.02	0.0804040404040404
chr17_9836823_9836853	3	Short Reads (ExpansionHunter)	2-3bp	10	10.06	0.117575757575758
chr17_9845748_9845774	2	Short Reads (ExpansionHunter)	2-3bp	13	13.31	5.18575757575758
chr17_9848867_9848895	2	Short Reads (ExpansionHunter)	2-3bp	14	14.76	2.56808080808081
chr17_9865314_9865336	2	Short Reads (ExpansionHunter)	2-3bp	11	10.56	0.289292929292929
chr17_9885148_9885187	3	Short Reads (ExpansionHunter)	2-3bp	13	13.35	1.28030303030303
chr17_9897983_9897999	2	Short Reads (ExpansionHunter)	2-3bp	8	8.93	3.21727272727273
chr17_9919969_9920015	2	Short Reads (ExpansionHunter)	2-3bp	24	22.8	8.02020202020202
chr17_9920182_9920202	2	Short Reads (ExpansionHunter)	2-3bp	10	11.29	2.38979797979798
chr17_9922190_9922229	3	Short Reads (ExpansionHunter)	2-3bp	13	12.34	0.772121212121212
chr17_9927290_9927334	2	Short Reads (ExpansionHunter)	2-3bp	23	23.6	5.55555555555556
chr17_9928110_9928126	4	Short Reads (ExpansionHunter)	4-6bp	4	4.07	0.146565656565657
chr17_9962239_9962267	2	Short Reads (ExpansionHunter)	2-3bp	16	15.36	2.25292929292929
chr17_999323_999359	2	Short Reads (ExpansionHunter)	2-3bp	16	17.52	11.6258585858586
chr17_9998678_9998702	6	Short Reads (ExpansionHunter)	4-6bp	4	4.17	0.465757575757576
chr17_9999859_9999875	8	Short Reads (ExpansionHunter)	7-15bp	2	2.01	0.01
chr18_10004714_10004732	2	Short Reads (ExpansionHunter)	2-3bp	9	9.06	0.056969696969697
chr18_10005144_10005180	2	Short Reads (ExpansionHunter)	2-3bp	22	21.55	7.9469696969697
chr18_10053584_10053600	2	Short Reads (ExpansionHunter)	2-3bp	8	8.17	0.142525252525253
chr18_10065541_10065559	2	Short Reads (ExpansionHunter)	2-3bp	9	8.21	2.63222222222222
chr18_10080237_10080255	2	Short Reads (ExpansionHunter)	2-3bp	9	9.02	0.0197979797979798
chr18_10112717_10112769	4	Short Reads (ExpansionHunter)	4-6bp	13	13.01	0.01
chr18_10133336_10133368	2	Short Reads (ExpansionHunter)	2-3bp	16	18.46	12.0892929292929
chr18_10173323_10173343	2	Short Reads (ExpansionHunter)	2-3bp	10	10.67	2.00111111111111
chr18_10184165_10184191	2	Short Reads (ExpansionHunter)	2-3bp	16	15.66	4.10545454545455
chr18_10184938_10184954	2	Short Reads (ExpansionHunter)	2-3bp	8.5	8.95	0.957070707070707
chr18_10238131_10238167	2	Short Reads (ExpansionHunter)	2-3bp	17	17.08	1.79151515151515
chr18_10246738_10246770	2	Short Reads (ExpansionHunter)	2-3bp	16	15.47	1.80717171717172
chr18_10299107_10299127	2	Short Reads (ExpansionHunter)	2-3bp	9	9.11	0.119090909090909
chr18_10302737_10302765	4	Short Reads (ExpansionHunter)	4-6bp	6	6.12	0.106666666666667
chr18_10311432_10311468	2	Short Reads (ExpansionHunter)	2-3bp	19	19.89	6.94737373737374
chr18_10328300_10328332	4	Short Reads (ExpansionHunter)	4-6bp	7	7.29	0.511010101010101
chr18_10346569_10346591	2	Short Reads (ExpansionHunter)	2-3bp	11	10.91	0.143333333333333
chr18_1035681_1035699	2	Short Reads (ExpansionHunter)	2-3bp	9	10.57	9.86373737373737
chr18_10425331_10425351	4	Short Reads (ExpansionHunter)	4-6bp	5	5	0
chr18_10430433_10430457	2	Short Reads (ExpansionHunter)	2-3bp	12	12.13	0.477878787878788
chr18_10432174_10432180	2	Short Reads (ExpansionHunter)	2-3bp	5	4.08	1.00363636363636
chr18_10459316_10459340	2	Short Reads (ExpansionHunter)	2-3bp	13	12.93	0.873838383838384
chr18_10464311_10464343	2	Short Reads (ExpansionHunter)	2-3bp	17	18.45	7.50252525252525
chr18_10512938_10512964	2	Short Reads (ExpansionHunter)	2-3bp	13	13.39	3.87666666666667
chr18_1054889_1054909	2	Short Reads (ExpansionHunter)	2-3bp	10	9.22	1.10262626262626
chr18_10568161_10568181	4	Short Reads (ExpansionHunter)	4-6bp	6	5.62	0.237979797979798
chr18_10569801_10569813	6	Short Reads (ExpansionHunter)	4-6bp	2	2.24	0.184242424242424
chr18_1057077_1057121	4	Short Reads (ExpansionHunter)	4-6bp	8.5	8.54	5.18020202020202
chr18_1059759_1059819	4	Short Reads (ExpansionHunter)	4-6bp	14.5	14.36	3.97010101010101
chr18_10598411_10598441	5	Short Reads (ExpansionHunter)	4-6bp	6	5.58	0.266262626262626
chr18_10648247_10648277	3	Short Reads (ExpansionHunter)	2-3bp	7	7.57	1.39909090909091
chr18_10694841_10694857	4	Short Reads (ExpansionHunter)	4-6bp	4	3.54	0.250909090909091
chr18_10701826_10701834	2	Short Reads (ExpansionHunter)	2-3bp	4	4.39	0.401919191919192
chr18_10718978_10719026	4	Short Reads (ExpansionHunter)	4-6bp	12	11.95	0.128787878787879
chr18_10720234_10720248	2	Short Reads (ExpansionHunter)	2-3bp	7	8.47	25.5849494949495
chr18_10731177_10731217	2	Short Reads (ExpansionHunter)	2-3bp	17	15	39.3333333333333
chr18_10742798_10742828	2	Short Reads (ExpansionHunter)	2-3bp	16	16.03	0.817272727272727
chr18_10749492_10749504	4	Short Reads (ExpansionHunter)	4-6bp	3	2.62	0.237979797979798
chr18_10770572_10770592	4	Short Reads (ExpansionHunter)	4-6bp	4	4.12	0.126868686868687
chr18_10844422_10844447	5	Short Reads (ExpansionHunter)	4-6bp	5	7.06	6.54181818181818
chr18_10900178_10900210	2	Short Reads (ExpansionHunter)	2-3bp	15	15.03	0.958686868686869
chr18_10901430_10901458	2	Short Reads (ExpansionHunter)	2-3bp	13	13.45	0.593434343434343
chr18_10919854_10919870	2	Short Reads (ExpansionHunter)	2-3bp	8	8.53	0.736464646464646
chr18_10934636_10934682	2	Short Reads (ExpansionHunter)	2-3bp	23	23.87	7.22535353535353
chr18_10939557_10939563	2	Short Reads (ExpansionHunter)	2-3bp	3	3	0
chr18_10952888_10952912	4	Short Reads (ExpansionHunter)	4-6bp	6	5.97	0.0293939393939394
chr18_10970660_10970704	2	Short Reads (ExpansionHunter)	2-3bp	22	21.84	4.19636363636364
chr18_10977001_10977035	2	Short Reads (ExpansionHunter)	2-3bp	20	20.26	2.43676767676768
chr18_10977301_10977319	2	Short Reads (ExpansionHunter)	2-3bp	9	8.96	0.0387878787878788
chr18_10991155_10991189	2	Short Reads (ExpansionHunter)	2-3bp	17	16.94	0.723636363636364
chr18_10993513_10993540	3	Short Reads (ExpansionHunter)	2-3bp	9	8.97	0.0293939393939394
chr18_10998357_10998379	2	Short Reads (ExpansionHunter)	2-3bp	11	10.12	0.995555555555556
chr18_11001909_11001949	4	Short Reads (ExpansionHunter)	4-6bp	10	9.38	7.87434343434343
chr18_1101105_1101117	4	Short Reads (ExpansionHunter)	4-6bp	3	3.18	0.149090909090909
chr18_11018220_11018244	2	Short Reads (ExpansionHunter)	2-3bp	12	11.76	0.487272727272727
chr18_11018382_11018434	2	Short Reads (ExpansionHunter)	2-3bp	24	24.64	6.09131313131313
chr18_11035314_11035334	2	Short Reads (ExpansionHunter)	2-3bp	10	9.25	0.936868686868687
chr18_11039748_11039776	2	Short Reads (ExpansionHunter)	2-3bp	14	14.27	4.11828282828283
chr18_11040237_11040249	3	Short Reads (ExpansionHunter)	2-3bp	4	4.3	0.212121212121212
chr18_11043243_11043271	2	Short Reads (ExpansionHunter)	2-3bp	12	12.22	1.06222222222222
chr18_11044159_11044173	2	Short Reads (ExpansionHunter)	2-3bp	7	6.64	0.232727272727273
chr18_11050524_11050558	2	Short Reads (ExpansionHunter)	2-3bp	15	14.47	1.44353535353535
chr18_11098244_11098274	2	Short Reads (ExpansionHunter)	2-3bp	15	13.37	8.86171717171717
chr18_11103786_11103808	2	Short Reads (ExpansionHunter)	2-3bp	11	11.22	0.698585858585859
chr18_11125151_11125167	2	Short Reads (ExpansionHunter)	2-3bp	8	7.86	0.121616161616162
chr18_11127803_11127825	2	Short Reads (ExpansionHunter)	2-3bp	16	14.75	3.64393939393939
chr18_11133808_11133824	2	Short Reads (ExpansionHunter)	2-3bp	8	8.36	0.252929292929293
chr18_11172839_11172851	2	Short Reads (ExpansionHunter)	2-3bp	6	6.41	0.244343434343434
chr18_11178144_11178180	2	Short Reads (ExpansionHunter)	2-3bp	22	22.14	20.990303030303
chr18_11179919_11179949	6	Short Reads (ExpansionHunter)	4-6bp	5	4.8	0.363636363636364
chr18_11182351_11182365	2	Short Reads (ExpansionHunter)	2-3bp	7	7.04	0.0387878787878788
chr18_11191024_11191052	2	Short Reads (ExpansionHunter)	2-3bp	14	14.67	1.0920202020202
chr18_11200251_11200297	2	Short Reads (ExpansionHunter)	2-3bp	13	13.04	1.61454545454545
chr18_11213657_11213681	4	Short Reads (ExpansionHunter)	4-6bp	8	8.56	2.20848484848485
chr18_11230829_11230845	2	Short Reads (ExpansionHunter)	2-3bp	8	8	0
chr18_1123268_1123301	3	Short Reads (ExpansionHunter)	2-3bp	11	12.29	4.14737373737374
chr18_11245230_11245266	2	Short Reads (ExpansionHunter)	2-3bp	11	11.98	5.09050505050505
chr18_11250545_11250559	2	Short Reads (ExpansionHunter)	2-3bp	8	7.57	0.247575757575758
chr18_11290001_11290025	4	Short Reads (ExpansionHunter)	4-6bp	6	5.91	0.0827272727272727
chr18_11312734_11312758	8	Short Reads (ExpansionHunter)	7-15bp	3	3	0
chr18_11321007_11321029	2	Short Reads (ExpansionHunter)	2-3bp	11	11	0.0606060606060606
chr18_11354861_11354883	2	Short Reads (ExpansionHunter)	2-3bp	11	10.93	0.106161616161616
chr18_11358034_11358050	2	Short Reads (ExpansionHunter)	2-3bp	8	7.96	0.0387878787878788
chr18_11475279_11475313	2	Short Reads (ExpansionHunter)	2-3bp	17	17.92	2.7410101010101
chr18_11486337_11486363	2	Short Reads (ExpansionHunter)	2-3bp	13	12.82	0.512727272727273
chr18_11523148_11523156	2	Short Reads (ExpansionHunter)	2-3bp	4	4.42	0.246060606060606
chr18_11529966_11529988	2	Short Reads (ExpansionHunter)	2-3bp	12	11.66	0.54989898989899
chr18_11534915_11534935	4	Short Reads (ExpansionHunter)	4-6bp	5	5.02	0.0197979797979798
chr18_11538394_11538410	2	Short Reads (ExpansionHunter)	2-3bp	8	8.68	0.886464646464647
chr18_11557090_11557128	2	Short Reads (ExpansionHunter)	2-3bp	19	18.68	2.01777777777778
chr18_11569203_11569245	6	Short Reads (ExpansionHunter)	4-6bp	6	5.49	0.777676767676768
chr18_11573993_11574017	3	Short Reads (ExpansionHunter)	2-3bp	7	7.33	0.263737373737374
chr18_1157733_1157766	3	Short Reads (ExpansionHunter)	2-3bp	9	9.48	0.959191919191919
chr18_11582290_11582302	2	Short Reads (ExpansionHunter)	2-3bp	8	9.83	32.4657575757576
chr18_1160725_1160735	2	Short Reads (ExpansionHunter)	2-3bp	6	5.54	0.250909090909091
chr18_11612410_11612418	4	Short Reads (ExpansionHunter)	4-6bp	2	2.19	0.155454545454545
chr18_11615444_11615468	2	Short Reads (ExpansionHunter)	2-3bp	12	11.82	0.977373737373737
chr18_11619134_11619167	3	Short Reads (ExpansionHunter)	2-3bp	7	7.78	2.6379797979798
chr18_11622352_11622370	2	Short Reads (ExpansionHunter)	2-3bp	9	8.65	0.573232323232323
chr18_11626285_11626335	2	Short Reads (ExpansionHunter)	2-3bp	25	23.18	13.8662626262626
chr18_11668607_11668631	2	Short Reads (ExpansionHunter)	2-3bp	12	12.29	0.531212121212121
chr18_11692807_11692823	4	Short Reads (ExpansionHunter)	4-6bp	4	4.24	0.426666666666667
chr18_1169539_1169549	5	Short Reads (ExpansionHunter)	4-6bp	1	1.31	0.216060606060606
chr18_11703795_11703835	2	Short Reads (ExpansionHunter)	2-3bp	21	20.57	3.01525252525253
chr18_11721889_11721933	4	Short Reads (ExpansionHunter)	4-6bp	11	10.05	1.68434343434343
chr18_11735806_11735830	4	Short Reads (ExpansionHunter)	4-6bp	6	6.05	0.108585858585859
chr18_11740067_11740099	4	Short Reads (ExpansionHunter)	4-6bp	8	8.06	0.056969696969697
chr18_11754998_11755028	2	Short Reads (ExpansionHunter)	2-3bp	14	14.2	1.43434343434343
chr18_11755276_11755296	4	Short Reads (ExpansionHunter)	4-6bp	5	4.96	0.220606060606061
chr18_11845769_11845787	2	Short Reads (ExpansionHunter)	2-3bp	9	8.48	1.26222222222222
chr18_11846464_11846492	2	Short Reads (ExpansionHunter)	2-3bp	18	17.31	4.66050505050505
chr18_11861963_11861989	2	Short Reads (ExpansionHunter)	2-3bp	16	16.02	5.51474747474747
chr18_11870553_11870561	4	Short Reads (ExpansionHunter)	4-6bp	2	2.21	0.167575757575758
chr18_11898058_11898083	5	Short Reads (ExpansionHunter)	4-6bp	5	4.85	0.128787878787879
chr18_11933816_11933858	2	Short Reads (ExpansionHunter)	2-3bp	20	19.51	10.4544444444444
chr18_11934134_11934146	4	Short Reads (ExpansionHunter)	4-6bp	3	2.97	0.0293939393939394
chr18_11938920_11938960	4	Short Reads (ExpansionHunter)	4-6bp	10	9.99	0.676666666666667
chr18_11940262_11940334	4	Short Reads (ExpansionHunter)	4-6bp	18	18.63	34.1142424242424
chr18_11941346_11941370	3	Short Reads (ExpansionHunter)	2-3bp	8	10.28	7.86020202020202
chr18_11946038_11946068	2	Short Reads (ExpansionHunter)	2-3bp	15	14.52	0.777373737373737
chr18_11961143_11961163	2	Short Reads (ExpansionHunter)	2-3bp	10	10.01	0.171616161616162
chr18_11961575_11961593	2	Short Reads (ExpansionHunter)	2-3bp	9	8.74	0.315555555555556
chr18_119667_119703	4	Short Reads (ExpansionHunter)	4-6bp	9	8.51	0.97969696969697
chr18_11968420_11968446	2	Short Reads (ExpansionHunter)	2-3bp	13	13.23	1.85565656565657
chr18_11970079_11970107	4	Short Reads (ExpansionHunter)	4-6bp	7	7.05	0.047979797979798
chr18_11971700_11971710	5	Short Reads (ExpansionHunter)	4-6bp	2	2.04	0.0387878787878788
chr18_11995042_11995057	5	Short Reads (ExpansionHunter)	4-6bp	3	3.01	0.01
chr18_12032911_12032929	6	Short Reads (ExpansionHunter)	4-6bp	3	3.3	0.232323232323232
chr18_1205105_1205159	2	Short Reads (ExpansionHunter)	2-3bp	11	12.55	24.3510101010101
chr18_12069273_12069295	2	Short Reads (ExpansionHunter)	2-3bp	11	11	0.0404040404040404
chr18_12076542_12076563	3	Short Reads (ExpansionHunter)	2-3bp	8	8.41	8.12313131313131
chr18_12077225_12077253	4	Short Reads (ExpansionHunter)	4-6bp	7	6.8	0.525252525252525
chr18_12081250_12081265	5	Short Reads (ExpansionHunter)	4-6bp	3	3.28	0.203636363636364
chr18_12088872_12088890	6	Short Reads (ExpansionHunter)	4-6bp	3	3.05	0.047979797979798
chr18_12108723_12108735	4	Short Reads (ExpansionHunter)	4-6bp	2	2.37	0.235454545454545
chr18_12131736_12131760	2	Short Reads (ExpansionHunter)	2-3bp	12	11.36	0.879191919191919
chr18_12143266_12143311	5	Short Reads (ExpansionHunter)	4-6bp	8	8.29	1.19787878787879
chr18_12145126_12145151	5	Short Reads (ExpansionHunter)	4-6bp	5	5.24	0.184242424242424
chr18_12148292_12148337	5	Short Reads (ExpansionHunter)	4-6bp	8	8.3	1.22222222222222
chr18_12209701_12209713	4	Short Reads (ExpansionHunter)	4-6bp	4	3.97	0.0293939393939394
chr18_12225689_12225733	2	Short Reads (ExpansionHunter)	2-3bp	23	25.06	20.7640404040404
chr18_1224969_1225003	2	Short Reads (ExpansionHunter)	2-3bp	22	20.47	12.6758585858586
chr18_12252610_12252654	4	Short Reads (ExpansionHunter)	4-6bp	10	9.84	2.8630303030303
chr18_12260175_12260211	4	Short Reads (ExpansionHunter)	4-6bp	6	6.01	0.01
chr18_1226802_1226826	4	Short Reads (ExpansionHunter)	4-6bp	5	5.07	0.0657575757575758
chr18_12291024_12291040	4	Short Reads (ExpansionHunter)	4-6bp	4	3.98	0.0197979797979798
chr18_122918_122922	2	Short Reads (ExpansionHunter)	2-3bp	2	2	0
chr18_12297333_12297361	4	Short Reads (ExpansionHunter)	4-6bp	7	7.04	0.0993939393939394
chr18_12318756_12318776	4	Short Reads (ExpansionHunter)	4-6bp	7	6.68	0.543030303030303
chr18_12331808_12331860	2	Short Reads (ExpansionHunter)	2-3bp	5	5.99	3.02010101010101
chr18_12332835_12332855	2	Short Reads (ExpansionHunter)	2-3bp	9	9.39	0.422121212121212
chr18_12378572_12378608	3	Short Reads (ExpansionHunter)	2-3bp	12	12.32	0.785454545454545
chr18_12383498_12383520	2	Short Reads (ExpansionHunter)	2-3bp	9	9	0
chr18_12407248_12407283	5	Short Reads (ExpansionHunter)	4-6bp	7	6.48	2.19151515151515
chr18_12440617_12440637	4	Short Reads (ExpansionHunter)	4-6bp	4	4.42	0.246060606060606
chr18_1246162_1246198	2	Short Reads (ExpansionHunter)	2-3bp	18	17.9	0.494949494949495
chr18_1251162_1251170	4	Short Reads (ExpansionHunter)	4-6bp	3	2.66	0.226666666666667
chr18_12513489_12513537	4	Short Reads (ExpansionHunter)	4-6bp	10	10.21	0.672626262626263
chr18_1251414_1251444	2	Short Reads (ExpansionHunter)	2-3bp	11	12.11	5.87666666666667
chr18_12526056_12526092	2	Short Reads (ExpansionHunter)	2-3bp	27	24.55	29.219696969697
chr18_12533932_12533968	2	Short Reads (ExpansionHunter)	2-3bp	18	17.79	2.7130303030303
chr18_12539587_12539613	2	Short Reads (ExpansionHunter)	2-3bp	13	13.12	0.45010101010101
chr18_12547920_12547936	4	Short Reads (ExpansionHunter)	4-6bp	5	4.62	0.39959595959596
chr18_1255508_1255530	2	Short Reads (ExpansionHunter)	2-3bp	12	11.9	1.2020202020202
chr18_12557713_12557731	2	Short Reads (ExpansionHunter)	2-3bp	10	9.55	0.27020202020202
chr18_1255846_1255852	2	Short Reads (ExpansionHunter)	2-3bp	3	2.86	0.263030303030303
chr18_125647_125662	5	Short Reads (ExpansionHunter)	4-6bp	3	3.29	0.207979797979798
chr18_12597157_12597205	2	Short Reads (ExpansionHunter)	2-3bp	19.5	19.61	24.6039393939394
chr18_1260334_1260352	3	Short Reads (ExpansionHunter)	2-3bp	6	6.15	0.553030303030303
chr18_12607596_12607640	2	Short Reads (ExpansionHunter)	2-3bp	21	20.04	5.81656565656566
chr18_12627919_12627927	4	Short Reads (ExpansionHunter)	4-6bp	2	1.62	0.237979797979798
chr18_12658109_12658129	5	Short Reads (ExpansionHunter)	4-6bp	4	4.32	0.522828282828283
chr18_12689764_12689778	2	Short Reads (ExpansionHunter)	2-3bp	7	7.12	0.106666666666667
chr18_12695852_12695884	2	Short Reads (ExpansionHunter)	2-3bp	16	16.37	1.93242424242424
chr18_12696502_12696526	3	Short Reads (ExpansionHunter)	2-3bp	8	7.84	0.176161616161616
chr18_12698158_12698170	6	Short Reads (ExpansionHunter)	4-6bp	2	1.98	0.0197979797979798
chr18_12734124_12734168	2	Short Reads (ExpansionHunter)	2-3bp	17	17.01	11.4645454545455
chr18_12737982_12738018	2	Short Reads (ExpansionHunter)	2-3bp	17	16.9	3.50505050505051
chr18_1274000_1274016	2	Short Reads (ExpansionHunter)	2-3bp	8	8.02	0.0804040404040404
chr18_12740876_12740898	2	Short Reads (ExpansionHunter)	2-3bp	11	11.21	0.187777777777778
chr18_12753353_12753368	5	Short Reads (ExpansionHunter)	4-6bp	3	2.61	0.24030303030303
chr18_12764816_12764832	4	Short Reads (ExpansionHunter)	4-6bp	4	4.05	0.047979797979798
chr18_12767862_12767877	5	Short Reads (ExpansionHunter)	4-6bp	3	2.98	0.0197979797979798
chr18_12772820_12772864	4	Short Reads (ExpansionHunter)	4-6bp	10	10	0.505050505050505
chr18_1284028_1284070	2	Short Reads (ExpansionHunter)	2-3bp	21	21.18	4.67434343434343
chr18_12849562_12849574	4	Short Reads (ExpansionHunter)	4-6bp	4	3.96	0.0387878787878788
chr18_1285482_1285510	4	Short Reads (ExpansionHunter)	4-6bp	7	6.99	0.0706060606060606
chr18_12866437_12866477	5	Short Reads (ExpansionHunter)	4-6bp	7	7.61	1.12919191919192
chr18_12867318_12867342	4	Short Reads (ExpansionHunter)	4-6bp	6	5.99	0.111010101010101
chr18_12867844_12867859	5	Short Reads (ExpansionHunter)	4-6bp	3	2.92	0.0743434343434344
chr18_12876296_12876314	3	Short Reads (ExpansionHunter)	2-3bp	10	10.48	15.2824242424242
chr18_12902608_12902630	2	Short Reads (ExpansionHunter)	2-3bp	11	11.7	2.8989898989899
chr18_12914852_12914890	2	Short Reads (ExpansionHunter)	2-3bp	22	20.99	8.29282828282828
chr18_12916388_12916404	4	Short Reads (ExpansionHunter)	4-6bp	4	3.98	0.04
chr18_12920443_12920457	2	Short Reads (ExpansionHunter)	2-3bp	7	7.6	15.2121212121212
chr18_12922172_12922220	4	Short Reads (ExpansionHunter)	4-6bp	8	8.48	2.8379797979798
chr18_12924073_12924115	2	Short Reads (ExpansionHunter)	2-3bp	21	21.34	3.01454545454545
chr18_12925447_12925459	2	Short Reads (ExpansionHunter)	2-3bp	6	6.02	0.0197979797979798
chr18_1294143_1294179	2	Short Reads (ExpansionHunter)	2-3bp	21	22.9	32.7979797979798
chr18_13036162_13036170	4	Short Reads (ExpansionHunter)	4-6bp	2	2	0
chr18_13044420_13044435	5	Short Reads (ExpansionHunter)	4-6bp	3	3.3	0.212121212121212
chr18_13047360_13047378	2	Short Reads (ExpansionHunter)	2-3bp	9	8.89	0.361515151515152
chr18_13051365_13051381	2	Short Reads (ExpansionHunter)	2-3bp	8	8	0
chr18_13066963_13066999	2	Short Reads (ExpansionHunter)	2-3bp	19	18.69	5.3069696969697
chr18_13118798_13118819	3	Short Reads (ExpansionHunter)	2-3bp	7	6.86	0.121616161616162
chr18_13122832_13122860	2	Short Reads (ExpansionHunter)	2-3bp	11	11.89	3.4120202020202
chr18_13141228_13141252	4	Short Reads (ExpansionHunter)	4-6bp	6	5.84	0.196363636363636
chr18_13141707_13141755	4	Short Reads (ExpansionHunter)	4-6bp	11	11.08	0.801616161616162
chr18_13148000_13148012	4	Short Reads (ExpansionHunter)	4-6bp	4	3.66	0.287272727272727
chr18_13158823_13158839	4	Short Reads (ExpansionHunter)	4-6bp	5	4.71	0.349393939393939
chr18_13168767_13168795	4	Short Reads (ExpansionHunter)	4-6bp	8	7.77	0.32030303030303
chr18_13190947_13190971	2	Short Reads (ExpansionHunter)	2-3bp	15	14.72	0.587474747474747
chr18_13252118_13252142	4	Short Reads (ExpansionHunter)	4-6bp	6	5.9	0.0909090909090909
chr18_1333206_1333250	4	Short Reads (ExpansionHunter)	4-6bp	10	8.51	8.47464646464647
chr18_13357243_13357259	4	Short Reads (ExpansionHunter)	4-6bp	4	4	0
chr18_13373155_13373177	2	Short Reads (ExpansionHunter)	2-3bp	12	12.3	0.434343434343434
chr18_1347145_1347169	2	Short Reads (ExpansionHunter)	2-3bp	12	12.16	0.176161616161616
chr18_13479632_13479647	5	Short Reads (ExpansionHunter)	4-6bp	3	3.33	0.263737373737374
chr18_1350423_1350435	2	Short Reads (ExpansionHunter)	2-3bp	6	6.92	0.983434343434343
chr18_13515794_13515804	5	Short Reads (ExpansionHunter)	4-6bp	2	2.33	0.223333333333333
chr18_13540467_13540482	3	Short Reads (ExpansionHunter)	2-3bp	5	5	0
chr18_13555886_13555892	2	Short Reads (ExpansionHunter)	2-3bp	5	5	0
chr18_13563926_13563944	2	Short Reads (ExpansionHunter)	2-3bp	8	8.06	0.0771717171717172
chr18_13581830_13581844	2	Short Reads (ExpansionHunter)	2-3bp	7	7.04	0.0387878787878788
chr18_13591432_13591448	2	Short Reads (ExpansionHunter)	2-3bp	8	8.08	1.24606060606061
chr18_13593566_13593586	4	Short Reads (ExpansionHunter)	4-6bp	5	4.93	0.126363636363636
chr18_13597506_13597530	2	Short Reads (ExpansionHunter)	2-3bp	13	13.25	0.553030303030303
chr18_13609530_13609558	2	Short Reads (ExpansionHunter)	2-3bp	12	12.73	1.83545454545455
chr18_13635931_13635969	2	Short Reads (ExpansionHunter)	2-3bp	16	17.06	4.64282828282828
chr18_13650246_13650270	3	Short Reads (ExpansionHunter)	2-3bp	8	8.35	0.25
chr18_13663820_13663844	6	Short Reads (ExpansionHunter)	4-6bp	4	4	0
chr18_1370397_1370441	2	Short Reads (ExpansionHunter)	2-3bp	21	21.68	11.5127272727273
chr18_13713725_13713753	2	Short Reads (ExpansionHunter)	2-3bp	22	21.41	5.73929292929293
chr18_13753816_13753850	2	Short Reads (ExpansionHunter)	2-3bp	17	18.52	6.99959595959596
chr18_137754_137772	2	Short Reads (ExpansionHunter)	2-3bp	9	9.02	2.74707070707071
chr18_13806767_13806779	2	Short Reads (ExpansionHunter)	2-3bp	6	6.41	0.486767676767677
chr18_13833363_13833379	2	Short Reads (ExpansionHunter)	2-3bp	17	14.26	20.6185858585859
chr18_13843357_13843375	3	Short Reads (ExpansionHunter)	2-3bp	6	6.2	0.343434343434343
chr18_13846559_13846591	4	Short Reads (ExpansionHunter)	4-6bp	5	5.6	3.45454545454545
chr18_13849915_13849937	2	Short Reads (ExpansionHunter)	2-3bp	12	12.1	0.95959595959596
chr18_13892805_13892847	2	Short Reads (ExpansionHunter)	2-3bp	18	18.07	2.14656565656566
chr18_13894136_13894160	2	Short Reads (ExpansionHunter)	2-3bp	12	11.69	0.296868686868687
chr18_1390698_1390734	4	Short Reads (ExpansionHunter)	4-6bp	9	9.36	0.697373737373737
chr18_13908707_13908743	4	Short Reads (ExpansionHunter)	4-6bp	9	10.42	4.38747474747475
chr18_13939502_13939522	4	Short Reads (ExpansionHunter)	4-6bp	5	5.33	0.223333333333333
chr18_13947831_13947847	2	Short Reads (ExpansionHunter)	2-3bp	8	7.59	0.244343434343434
chr18_13956929_13956969	5	Short Reads (ExpansionHunter)	4-6bp	5.5	6.01	1.92919191919192
chr18_13960527_13960551	4	Short Reads (ExpansionHunter)	4-6bp	6	6.03	0.0293939393939394
chr18_13970714_13970730	4	Short Reads (ExpansionHunter)	4-6bp	4	4.01	0.01
chr18_13975665_13975686	3	Short Reads (ExpansionHunter)	2-3bp	7	7.26	0.194343434343434
chr18_13990147_13990163	4	Short Reads (ExpansionHunter)	4-6bp	4	4.26	0.194343434343434
chr18_13996694_13996710	4	Short Reads (ExpansionHunter)	4-6bp	4	3.95	0.047979797979798
chr18_13996903_13996928	5	Short Reads (ExpansionHunter)	4-6bp	5	4.71	1.17767676767677
chr18_14064308_14064324	2	Short Reads (ExpansionHunter)	2-3bp	8	8.3	0.393939393939394
chr18_14073242_14073286	4	Short Reads (ExpansionHunter)	4-6bp	9	8.95	5.66414141414141
chr18_14086929_14086941	3	Short Reads (ExpansionHunter)	2-3bp	7	6.97	0.09
chr18_14128293_14128313	4	Short Reads (ExpansionHunter)	4-6bp	5	6.16	1.71151515151515
chr18_14128690_14128724	2	Short Reads (ExpansionHunter)	2-3bp	19	17.77	15.6132323232323
chr18_1415624_1415648	6	Short Reads (ExpansionHunter)	4-6bp	4	3.51	0.252424242424242
chr18_14172052_14172082	6	Short Reads (ExpansionHunter)	4-6bp	5	5.01	0.01
chr18_14180647_14180661	2	Short Reads (ExpansionHunter)	2-3bp	8	7.65	0.310606060606061
chr18_14188748_14188769	3	Short Reads (ExpansionHunter)	2-3bp	7	7.11	0.0988888888888889
chr18_142057_142091	2	Short Reads (ExpansionHunter)	2-3bp	14	14.66	2.87313131313131
chr18_1422938_1422982	4	Short Reads (ExpansionHunter)	4-6bp	10	10.44	1.74383838383838
chr18_1423665_1423679	2	Short Reads (ExpansionHunter)	2-3bp	7	6.97	0.0293939393939394
chr18_1427143_1427159	4	Short Reads (ExpansionHunter)	4-6bp	2	2.9	1
chr18_14273752_14273776	6	Short Reads (ExpansionHunter)	4-6bp	4	4.04	0.0387878787878788
chr18_14293336_14293366	6	Short Reads (ExpansionHunter)	4-6bp	5	5.01086956521739	0.0108695652173913
chr18_14312814_14312832	6	Short Reads (ExpansionHunter)	4-6bp	3	3.05	0.047979797979798
chr18_14314981_14314993	6	Short Reads (ExpansionHunter)	4-6bp	2	2.03	0.0293939393939394
chr18_14344259_14344281	2	Short Reads (ExpansionHunter)	2-3bp	9	9.97	1.80717171717172
chr18_14349485_14349529	2	Short Reads (ExpansionHunter)	2-3bp	16.5	19.77	20.1990909090909
chr18_14371589_14371609	4	Short Reads (ExpansionHunter)	4-6bp	5	5.08	0.0743434343434344
chr18_14378588_14378606	6	Short Reads (ExpansionHunter)	4-6bp	3	2.98	0.04
chr18_14462191_14462231	4	Short Reads (ExpansionHunter)	4-6bp	8	8.06	0.844848484848485
chr18_14495592_14495607	5	Short Reads (ExpansionHunter)	4-6bp	3	3.05	0.047979797979798
chr18_14496061_14496107	2	Short Reads (ExpansionHunter)	2-3bp	19	19.9	5.58585858585859
chr18_14497746_14497754	4	Short Reads (ExpansionHunter)	4-6bp	2	2	0
chr18_14498846_14498874	2	Short Reads (ExpansionHunter)	2-3bp	17	17.94	33.8145454545455
chr18_14512774_14512796	2	Short Reads (ExpansionHunter)	2-3bp	11	10.75	0.310606060606061
chr18_14515641_14515677	4	Short Reads (ExpansionHunter)	4-6bp	10	9.42	1.13494949494949
chr18_14519147_14519163	2	Short Reads (ExpansionHunter)	2-3bp	8	8.02	0.04
chr18_14536226_14536234	4	Short Reads (ExpansionHunter)	4-6bp	2	2.11	0.0988888888888889
chr18_14544800_14544818	2	Short Reads (ExpansionHunter)	2-3bp	7	7.63	0.861717171717172
chr18_14550224_14550270	2	Short Reads (ExpansionHunter)	2-3bp	18	17.28	10.3652525252525
chr18_14556277_14556297	2	Short Reads (ExpansionHunter)	2-3bp	11	10.68	1.20969696969697
chr18_14581391_14581411	2	Short Reads (ExpansionHunter)	2-3bp	10	10.23	0.481919191919192
chr18_14586602_14586618	2	Short Reads (ExpansionHunter)	2-3bp	9	9.1	1.60606060606061
chr18_14600331_14600371	2	Short Reads (ExpansionHunter)	2-3bp	14	14.7	20.2727272727273
chr18_14605113_14605143	3	Short Reads (ExpansionHunter)	2-3bp	10	11.42	2.56929292929293
chr18_14605637_14605692	5	Short Reads (ExpansionHunter)	4-6bp	11	11.01	1.84838383838384
chr18_14625624_14625668	4	Short Reads (ExpansionHunter)	4-6bp	8	8.47	1.10010101010101
chr18_1462995_1463015	2	Short Reads (ExpansionHunter)	2-3bp	12	12.61	7.69484848484849
chr18_14652974_14652999	5	Short Reads (ExpansionHunter)	4-6bp	5	4.89	0.0988888888888889
chr18_14653437_14653451	2	Short Reads (ExpansionHunter)	2-3bp	7	6.79	0.167575757575758
chr18_14668138_14668162	2	Short Reads (ExpansionHunter)	2-3bp	18	15.67	11.7788888888889
chr18_14676363_14676409	2	Short Reads (ExpansionHunter)	2-3bp	20	17.47	25.5647474747475
chr18_14679078_14679100	2	Short Reads (ExpansionHunter)	2-3bp	11	11.83	1.1930303030303
chr18_14685598_14685618	2	Short Reads (ExpansionHunter)	2-3bp	10	9.77	0.178888888888889
chr18_14685815_14685831	8	Short Reads (ExpansionHunter)	7-15bp	2	1.78	0.173333333333333
chr18_14686931_14686963	4	Short Reads (ExpansionHunter)	4-6bp	8	8.01	0.01
chr18_14716123_14716153	5	Short Reads (ExpansionHunter)	4-6bp	5	5.24	0.366060606060606
chr18_14725190_14725232	2	Short Reads (ExpansionHunter)	2-3bp	16	14.07	14.49
chr18_14732561_14732573	2	Short Reads (ExpansionHunter)	2-3bp	7	7.21	0.38979797979798
chr18_14733350_14733358	2	Short Reads (ExpansionHunter)	2-3bp	5	4.9	0.0909090909090909
chr18_14733659_14733685	2	Short Reads (ExpansionHunter)	2-3bp	16	15.94	1.32969696969697
chr18_14736860_14736868	2	Short Reads (ExpansionHunter)	2-3bp	10	10.09	1.43626262626263
chr18_14740032_14740064	4	Short Reads (ExpansionHunter)	4-6bp	8	8.15	0.856060606060606
chr18_14742797_14742849	2	Short Reads (ExpansionHunter)	2-3bp	8	8.83	20.2839393939394
chr18_14744641_14744673	4	Short Reads (ExpansionHunter)	4-6bp	10	9.3	1.22222222222222
chr18_1477433_1477443	5	Short Reads (ExpansionHunter)	4-6bp	2	2.03	0.0293939393939394
chr18_14792729_14792749	2	Short Reads (ExpansionHunter)	2-3bp	8	8.46	0.250909090909091
chr18_14799744_14799762	2	Short Reads (ExpansionHunter)	2-3bp	9	9.1	0.0909090909090909
chr18_1483971_1483995	2	Short Reads (ExpansionHunter)	2-3bp	12	11.39	1.06858585858586
chr18_1484051_1484079	2	Short Reads (ExpansionHunter)	2-3bp	16.5	16.9	1.52525252525253
chr18_14843553_14843593	2	Short Reads (ExpansionHunter)	2-3bp	16	18.75	16.0277777777778
chr18_14847050_14847092	2	Short Reads (ExpansionHunter)	2-3bp	8	13.56	41.4408080808081
chr18_14854832_14854880	2	Short Reads (ExpansionHunter)	2-3bp	22.5	22.78	1.80969696969697
chr18_14877310_14877350	4	Short Reads (ExpansionHunter)	4-6bp	7	7.53	0.453636363636364
chr18_14910484_14910502	2	Short Reads (ExpansionHunter)	2-3bp	9	9.05	0.0681818181818182
chr18_14926923_14926947	2	Short Reads (ExpansionHunter)	2-3bp	12	11.94	0.0973737373737374
chr18_14933735_14933739	2	Short Reads (ExpansionHunter)	2-3bp	2	2	0
chr18_14934908_14934948	2	Short Reads (ExpansionHunter)	2-3bp	20	19.85	1.50252525252525
chr18_14967942_14967962	2	Short Reads (ExpansionHunter)	2-3bp	10	10.29	0.228181818181818
chr18_14968320_14968340	2	Short Reads (ExpansionHunter)	2-3bp	10	9.71	0.228181818181818
chr18_14983582_14983622	5	Short Reads (ExpansionHunter)	4-6bp	8	8.41	0.991818181818182
chr18_14994287_14994319	4	Short Reads (ExpansionHunter)	4-6bp	8	8.66	1.19636363636364
chr18_15012600_15012626	2	Short Reads (ExpansionHunter)	2-3bp	12	12.39	0.260505050505051
chr18_15016077_15016087	5	Short Reads (ExpansionHunter)	4-6bp	2	1.99	0.01
chr18_15024361_15024403	2	Short Reads (ExpansionHunter)	2-3bp	21	20.79	2.93525252525253
chr18_15026358_15026390	2	Short Reads (ExpansionHunter)	2-3bp	16	17.2	5.5959595959596
chr18_15028742_15028784	2	Short Reads (ExpansionHunter)	2-3bp	13.5	14.25	5.76515151515152
chr18_15038414_15038428	2	Short Reads (ExpansionHunter)	2-3bp	8	7.67	0.344545454545455
chr18_15038481_15038525	4	Short Reads (ExpansionHunter)	4-6bp	10	10.38	0.41979797979798
chr18_15045617_15045633	2	Short Reads (ExpansionHunter)	2-3bp	9	8.91	0.304949494949495
chr18_1504703_1504725	2	Short Reads (ExpansionHunter)	2-3bp	18	16.99	23.2423232323232
chr18_15069965_15069983	2	Short Reads (ExpansionHunter)	2-3bp	14	12.6	5.13131313131313
chr18_15088509_15088527	2	Short Reads (ExpansionHunter)	2-3bp	6	6.88	5.0359595959596
chr18_15088980_15089001	3	Short Reads (ExpansionHunter)	2-3bp	6	6.22	0.173333333333333
chr18_15090335_15090355	4	Short Reads (ExpansionHunter)	4-6bp	4	4.22	0.173333333333333
chr18_15090657_15090677	2	Short Reads (ExpansionHunter)	2-3bp	13	12.68	2.24
chr18_15100594_15100610	2	Short Reads (ExpansionHunter)	2-3bp	10	9.5	0.757575757575758
chr18_15103269_15103291	2	Short Reads (ExpansionHunter)	2-3bp	10	10.23	0.219292929292929
chr18_15111392_15111418	2	Short Reads (ExpansionHunter)	2-3bp	4	7.33	43.7586868686869
chr18_15120889_15120909	2	Short Reads (ExpansionHunter)	2-3bp	10	9.69	0.519090909090909
chr18_15161182_15161202	2	Short Reads (ExpansionHunter)	2-3bp	8	8.62	1.16727272727273
chr18_15166658_15166678	5	Short Reads (ExpansionHunter)	4-6bp	4	3.83	0.142525252525253
chr18_15168718_15168752	2	Short Reads (ExpansionHunter)	2-3bp	16.5	14.72	10.850101010101
chr18_15177742_15177754	2	Short Reads (ExpansionHunter)	2-3bp	6	5.78	0.173333333333333
chr18_15179055_15179064	3	Short Reads (ExpansionHunter)	2-3bp	3	2.96	0.0791919191919192
chr18_15184324_15184340	2	Short Reads (ExpansionHunter)	2-3bp	9	8.69	1.58979797979798
chr18_15196219_15196233	2	Short Reads (ExpansionHunter)	2-3bp	7	7.04	0.058989898989899
chr18_152798_152842	4	Short Reads (ExpansionHunter)	4-6bp	10	10.48	0.757171717171717
chr18_15280824_15280840	2	Short Reads (ExpansionHunter)	2-3bp	8	8.01	0.01
chr18_1528659_1528671	2	Short Reads (ExpansionHunter)	2-3bp	6	5.8	0.363636363636364
chr18_153312_153352	2	Short Reads (ExpansionHunter)	2-3bp	25	24.84	18.1155555555556
chr18_15370997_15371057	4	Short Reads (ExpansionHunter)	4-6bp	14	13.69	1.75141414141414
chr18_15372077_15372117	4	Short Reads (ExpansionHunter)	4-6bp	10	9.79	0.470606060606061
chr18_15379945_15379955	2	Short Reads (ExpansionHunter)	2-3bp	5.5	5.5	0.252525252525253
chr18_15483846_15483854	4	Short Reads (ExpansionHunter)	4-6bp	2	1.95	0.047979797979798
chr18_15545380_15545388	4	Short Reads (ExpansionHunter)	4-6bp	2	1.94	0.056969696969697
chr18_1569007_1569041	2	Short Reads (ExpansionHunter)	2-3bp	15	13.43	8.75262626262626
chr18_1572050_1572082	4	Short Reads (ExpansionHunter)	4-6bp	8	10.44	8.06707070707071
chr18_1576434_1576484	2	Short Reads (ExpansionHunter)	2-3bp	22	21.74	8.53777777777778
chr18_157911_157929	2	Short Reads (ExpansionHunter)	2-3bp	9	8.8	2.78787878787879
chr18_1589492_1589498	2	Short Reads (ExpansionHunter)	2-3bp	3	4.92	4.03393939393939
chr18_1593824_1593874	2	Short Reads (ExpansionHunter)	2-3bp	17.5	19.05	16.229797979798
chr18_1596675_1596683	4	Short Reads (ExpansionHunter)	4-6bp	3	2.75	0.25
chr18_1601167_1601199	2	Short Reads (ExpansionHunter)	2-3bp	11	11.97	6.02939393939394
chr18_1606038_1606066	2	Short Reads (ExpansionHunter)	2-3bp	17	16.96	11.6549494949495
chr18_1614969_1615021	2	Short Reads (ExpansionHunter)	2-3bp	26	26.04	4.76606060606061
chr18_1631273_1631287	2	Short Reads (ExpansionHunter)	2-3bp	7	7.06	0.056969696969697
chr18_1649821_1649863	2	Short Reads (ExpansionHunter)	2-3bp	17	18.32	13.4723232323232
chr18_1653637_1653659	2	Short Reads (ExpansionHunter)	2-3bp	11	12.49	5.68676767676768
chr18_1675424_1675464	2	Short Reads (ExpansionHunter)	2-3bp	17.5	16.21	40.1675757575758
chr18_1695640_1695664	3	Short Reads (ExpansionHunter)	2-3bp	8	8.08	0.195555555555556
chr18_1697949_1697965	2	Short Reads (ExpansionHunter)	2-3bp	7	7.24	0.244848484848485
chr18_1702103_1702121	2	Short Reads (ExpansionHunter)	2-3bp	11.5	12.99	24.7574747474747
chr18_1753859_1753893	2	Short Reads (ExpansionHunter)	2-3bp	17.5	18.49	4.03020202020202
chr18_178004_178028	4	Short Reads (ExpansionHunter)	4-6bp	6	6.21	0.167575757575758
chr18_1792570_1792598	2	Short Reads (ExpansionHunter)	2-3bp	14	13.58	0.58949494949495
chr18_1796494_1796524	5	Short Reads (ExpansionHunter)	4-6bp	7	7.51	3.08070707070707
chr18_1806454_1806462	4	Short Reads (ExpansionHunter)	4-6bp	2	1.51	0.252424242424242
chr18_1809756_1809786	2	Short Reads (ExpansionHunter)	2-3bp	15	15.08	3.73090909090909
chr18_1813737_1813761	4	Short Reads (ExpansionHunter)	4-6bp	7	6.87	0.134444444444444
chr18_1824326_1824360	2	Short Reads (ExpansionHunter)	2-3bp	14	12.91	9.13323232323232
chr18_1832274_1832296	2	Short Reads (ExpansionHunter)	2-3bp	11	11.01	0.0302020202020202
chr18_1833916_1833968	2	Short Reads (ExpansionHunter)	2-3bp	17	19.36	13.0408080808081
chr18_1868439_1868469	2	Short Reads (ExpansionHunter)	2-3bp	13	14.04	1.71555555555556
chr18_1885890_1885908	3	Short Reads (ExpansionHunter)	2-3bp	6	6.43	0.247575757575758
chr18_1921819_1921871	4	Short Reads (ExpansionHunter)	4-6bp	11.5	10.98	5.45414141414141
chr18_1931401_1931425	2	Short Reads (ExpansionHunter)	2-3bp	12	11.65	0.27020202020202
chr18_1939837_1939851	2	Short Reads (ExpansionHunter)	2-3bp	7	7.01	0.01
chr18_1952283_1952307	4	Short Reads (ExpansionHunter)	4-6bp	6	5.99	1.74737373737374
chr18_1953463_1953477	2	Short Reads (ExpansionHunter)	2-3bp	7	7.01	0.01
chr18_1959810_1959826	2	Short Reads (ExpansionHunter)	2-3bp	10	10.27	4.52232323232323
chr18_1960030_1960038	4	Short Reads (ExpansionHunter)	4-6bp	2	1.81	0.155454545454545
chr18_1962529_1962543	2	Short Reads (ExpansionHunter)	2-3bp	6	6.29	0.207979797979798
chr18_1965126_1965150	6	Short Reads (ExpansionHunter)	4-6bp	4	4.06	0.056969696969697
chr18_1996305_1996320	5	Short Reads (ExpansionHunter)	4-6bp	3	2.95	0.047979797979798
chr18_2003231_2003263	2	Short Reads (ExpansionHunter)	2-3bp	18	17.04	5.59434343434343
chr18_2007283_2007305	2	Short Reads (ExpansionHunter)	2-3bp	13	12.4	0.909090909090909
chr18_200780_200800	5	Short Reads (ExpansionHunter)	4-6bp	4	3.9	0.191919191919192
chr18_2017958_2017966	2	Short Reads (ExpansionHunter)	2-3bp	4	3.97	0.09
chr18_2054760_2054784	4	Short Reads (ExpansionHunter)	4-6bp	6	6.49	0.797878787878788
chr18_2079821_2079839	2	Short Reads (ExpansionHunter)	2-3bp	8	8.55	0.431818181818182
chr18_2085258_2085273	3	Short Reads (ExpansionHunter)	2-3bp	8	7.04	1.97818181818182
chr18_20952383_20952423	4	Short Reads (ExpansionHunter)	4-6bp	11	10.86	0.465050505050505
chr18_20965384_20965448	4	Short Reads (ExpansionHunter)	4-6bp	16	15.62	0.581414141414141
chr18_20971305_20971343	2	Short Reads (ExpansionHunter)	2-3bp	22	22.67	2.82939393939394
chr18_20971665_20971717	4	Short Reads (ExpansionHunter)	4-6bp	11	11.43	0.671818181818182
chr18_21043573_21043585	6	Short Reads (ExpansionHunter)	4-6bp	2	2.05	0.108585858585859
chr18_2105785_2105825	2	Short Reads (ExpansionHunter)	2-3bp	20.5	19.49	9.02010101010101
chr18_21076672_21076704	2	Short Reads (ExpansionHunter)	2-3bp	15	15.07	0.51020202020202
chr18_21078341_21078373	2	Short Reads (ExpansionHunter)	2-3bp	15	15.25	1.42171717171717
chr18_21170251_21170279	2	Short Reads (ExpansionHunter)	2-3bp	13	13.02	0.0804040404040404
chr18_21170353_21170381	2	Short Reads (ExpansionHunter)	2-3bp	13	12.59	0.405959595959596
chr18_21175429_21175453	6	Short Reads (ExpansionHunter)	4-6bp	4	4.08	0.0743434343434344
chr18_21178687_21178717	5	Short Reads (ExpansionHunter)	4-6bp	6	6.08	0.0743434343434344
chr18_21179615_21179675	4	Short Reads (ExpansionHunter)	4-6bp	12	11.94	1.61252525252525
chr18_211904_211912	2	Short Reads (ExpansionHunter)	2-3bp	4	3.5	0.757575757575758
chr18_21202373_21202407	2	Short Reads (ExpansionHunter)	2-3bp	17	17.73	5.14858585858586
chr18_21211691_21211699	4	Short Reads (ExpansionHunter)	4-6bp	2	2	0
chr18_21213125_21213160	5	Short Reads (ExpansionHunter)	4-6bp	7	7.01	0.01
chr18_21223930_21223974	4	Short Reads (ExpansionHunter)	4-6bp	11	9.81	2.59989898989899
chr18_21245697_21245732	5	Short Reads (ExpansionHunter)	4-6bp	7	7.01	0.0302020202020202
chr18_21302717_21302737	4	Short Reads (ExpansionHunter)	4-6bp	5	5.08	0.0743434343434344
chr18_21304222_21304252	3	Short Reads (ExpansionHunter)	2-3bp	10	9.96	0.301414141414141
chr18_21312534_21312566	4	Short Reads (ExpansionHunter)	4-6bp	8	8.03	0.0293939393939394
chr18_21344403_21344436	3	Short Reads (ExpansionHunter)	2-3bp	11	11.52	2.81777777777778
chr18_21399417_21399501	4	Short Reads (ExpansionHunter)	4-6bp	22	22.56	3.84484848484848
chr18_214106_214122	4	Short Reads (ExpansionHunter)	4-6bp	4	3.81	0.155454545454545
chr18_21430994_21431034	4	Short Reads (ExpansionHunter)	4-6bp	9	9.09	0.264545454545455
chr18_21436669_21436717	2	Short Reads (ExpansionHunter)	2-3bp	23.5	24.1	2.6969696969697
chr18_21455319_21455343	2	Short Reads (ExpansionHunter)	2-3bp	13	12.9	1.62626262626263
chr18_2150568_2150588	2	Short Reads (ExpansionHunter)	2-3bp	10	10.06	0.137777777777778
chr18_2150943_2150973	2	Short Reads (ExpansionHunter)	2-3bp	15	14.74	0.254949494949495
chr18_21540013_21540031	2	Short Reads (ExpansionHunter)	2-3bp	8	8.09	0.0827272727272727
chr18_2158902_2158970	4	Short Reads (ExpansionHunter)	4-6bp	19	24.12	96.6117171717172
chr18_21594925_21594965	2	Short Reads (ExpansionHunter)	2-3bp	19	19.74	6.41656565656566
chr18_21609659_21609687	4	Short Reads (ExpansionHunter)	4-6bp	7	7.01	0.01
chr18_21632825_21632855	5	Short Reads (ExpansionHunter)	4-6bp	6	6.06	0.056969696969697
chr18_21677674_21677698	4	Short Reads (ExpansionHunter)	4-6bp	6	5.83	0.526363636363636
chr18_21680852_21680880	2	Short Reads (ExpansionHunter)	2-3bp	15	14.5	0.555555555555556
chr18_21704716_21704736	10	Short Reads (ExpansionHunter)	7-15bp	2	2.31	0.357474747474748
chr18_21722050_21722068	2	Short Reads (ExpansionHunter)	2-3bp	9	9	0.0202020202020202
chr18_21725785_21725813	4	Short Reads (ExpansionHunter)	4-6bp	7	6.81	0.256464646464646
chr18_21732018_21732034	2	Short Reads (ExpansionHunter)	2-3bp	8	7.98	0.0197979797979798
chr18_21732351_21732393	2	Short Reads (ExpansionHunter)	2-3bp	23	22.42	4.0440404040404
chr18_21745675_21745709	2	Short Reads (ExpansionHunter)	2-3bp	17	16.76	1.71959595959596
chr18_21759229_21759241	2	Short Reads (ExpansionHunter)	2-3bp	6	6.01	0.01
chr18_21774921_21774957	4	Short Reads (ExpansionHunter)	4-6bp	9	9.2	2.02020202020202
chr18_21779861_21779891	2	Short Reads (ExpansionHunter)	2-3bp	14	14.28	0.930909090909091
chr18_2178040_2178074	2	Short Reads (ExpansionHunter)	2-3bp	17	16.35	2.02777777777778
chr18_21794442_21794472	2	Short Reads (ExpansionHunter)	2-3bp	15	15.16	0.458989898989899
chr18_21890062_21890094	4	Short Reads (ExpansionHunter)	4-6bp	10	9.82	0.411717171717172
chr18_21907735_21907753	3	Short Reads (ExpansionHunter)	2-3bp	6	6.45	0.694444444444444
chr18_21916184_21916204	4	Short Reads (ExpansionHunter)	4-6bp	5	5	0
chr18_21939531_21939571	2	Short Reads (ExpansionHunter)	2-3bp	19	18.72	3.55717171717172
chr18_21949146_21949178	4	Short Reads (ExpansionHunter)	4-6bp	10	9.71	1.29888888888889
chr18_21961396_21961412	4	Short Reads (ExpansionHunter)	4-6bp	4	4.14	0.121616161616162
chr18_21967186_21967220	2	Short Reads (ExpansionHunter)	2-3bp	17	17.52	2.07030303030303
chr18_21968078_21968098	2	Short Reads (ExpansionHunter)	2-3bp	10	10.24	0.386262626262626
chr18_21971329_21971359	3	Short Reads (ExpansionHunter)	2-3bp	10	10.02	0.04
chr18_21983938_21983972	2	Short Reads (ExpansionHunter)	2-3bp	17	15.85	2.75505050505051
chr18_21984033_21984067	2	Short Reads (ExpansionHunter)	2-3bp	17	17.85	2.85606060606061
chr18_21998184_21998220	2	Short Reads (ExpansionHunter)	2-3bp	18	17.75	1.56313131313131
chr18_22001466_22001490	4	Short Reads (ExpansionHunter)	4-6bp	6	5.98	0.04
chr18_22007859_22007894	5	Short Reads (ExpansionHunter)	4-6bp	7	6.98	0.0197979797979798
chr18_22009192_22009208	2	Short Reads (ExpansionHunter)	2-3bp	8	8.26	0.194343434343434
chr18_22024212_22024240	4	Short Reads (ExpansionHunter)	4-6bp	7	7.19	0.377676767676768
chr18_22025157_22025179	2	Short Reads (ExpansionHunter)	2-3bp	11	11.85	12.3712121212121
chr18_22025307_22025332	5	Short Reads (ExpansionHunter)	4-6bp	5	5.22	0.658181818181818
chr18_22025558_22025582	2	Short Reads (ExpansionHunter)	2-3bp	12	12.39	0.745353535353535
chr18_22027990_22028008	6	Short Reads (ExpansionHunter)	4-6bp	3	3.16	0.135757575757576
chr18_22031368_22031408	4	Short Reads (ExpansionHunter)	4-6bp	9	9	0
chr18_22045219_22045247	2	Short Reads (ExpansionHunter)	2-3bp	14	14.29	2.1069696969697
chr18_22076040_22076058	3	Short Reads (ExpansionHunter)	2-3bp	6	5.83	0.142525252525253
chr18_22081570_22081618	4	Short Reads (ExpansionHunter)	4-6bp	11	11.14	0.848888888888889
chr18_22097228_22097252	2	Short Reads (ExpansionHunter)	2-3bp	12	11.72	0.769292929292929
chr18_22104655_22104680	5	Short Reads (ExpansionHunter)	4-6bp	5	4.88	0.106666666666667
chr18_2210571_2210595	2	Short Reads (ExpansionHunter)	2-3bp	12	12.01	0.0504040404040404
chr18_22105987_22106001	2	Short Reads (ExpansionHunter)	2-3bp	7	7.07	0.348585858585859
chr18_22111754_22111782	2	Short Reads (ExpansionHunter)	2-3bp	13	11.48	12.1511111111111
chr18_22113439_22113466	3	Short Reads (ExpansionHunter)	2-3bp	9	8.73	0.441515151515152
chr18_22114689_22114713	4	Short Reads (ExpansionHunter)	4-6bp	6	6.02	0.0197979797979798
chr18_22166952_22166973	3	Short Reads (ExpansionHunter)	2-3bp	7	7.08	0.0945454545454545
chr18_22200176_22200200	2	Short Reads (ExpansionHunter)	2-3bp	12	12.09	2.36555555555556
chr18_22202675_22202695	2	Short Reads (ExpansionHunter)	2-3bp	10	9.74	0.214545454545455
chr18_22224197_22224225	2	Short Reads (ExpansionHunter)	2-3bp	14	14.01	0.0706060606060606
chr18_2222446_2222494	4	Short Reads (ExpansionHunter)	4-6bp	10	10.23	0.986969696969697
chr18_22229642_22229662	2	Short Reads (ExpansionHunter)	2-3bp	12	11.81	0.438282828282828
chr18_22246883_22246903	2	Short Reads (ExpansionHunter)	2-3bp	10	9.96	0.0791919191919192
chr18_22256072_22256142	5	Short Reads (ExpansionHunter)	4-6bp	12	11.04	2.70545454545455
chr18_22257246_22257268	2	Short Reads (ExpansionHunter)	2-3bp	12	11.96	0.13979797979798
chr18_22269015_22269043	4	Short Reads (ExpansionHunter)	4-6bp	6	6.03	0.0293939393939394
chr18_22295785_22295835	5	Short Reads (ExpansionHunter)	4-6bp	10	9.97	0.0495959595959596
chr18_22309117_22309151	2	Short Reads (ExpansionHunter)	2-3bp	18	18.81	2.37767676767677
chr18_22313934_22313954	4	Short Reads (ExpansionHunter)	4-6bp	6	5.96	0.0387878787878788
chr18_22323643_22323655	2	Short Reads (ExpansionHunter)	2-3bp	5	5.47	0.251616161616162
chr18_22336718_22336758	4	Short Reads (ExpansionHunter)	4-6bp	15	14.53	0.978888888888889
chr18_22337212_22337240	2	Short Reads (ExpansionHunter)	2-3bp	13	12.99	0.0908080808080808
chr18_22351176_22351200	2	Short Reads (ExpansionHunter)	2-3bp	12	11.57	0.328383838383838
chr18_22351422_22351502	5	Short Reads (ExpansionHunter)	4-6bp	15	15.19	10.4180808080808
chr18_22400630_22400654	2	Short Reads (ExpansionHunter)	2-3bp	12	12.29	1.33929292929293
chr18_2240233_2240273	2	Short Reads (ExpansionHunter)	2-3bp	18	18.36	3.50545454545455
chr18_22404968_22405012	4	Short Reads (ExpansionHunter)	4-6bp	11	10.62	0.783434343434343
chr18_22422706_22422730	2	Short Reads (ExpansionHunter)	2-3bp	12	12.22	0.193535353535354
chr18_22455924_22455954	2	Short Reads (ExpansionHunter)	2-3bp	15	15.87	11.3263636363636
chr18_22470311_22470339	2	Short Reads (ExpansionHunter)	2-3bp	13	12.4	4.22222222222222
chr18_22491497_22491541	4	Short Reads (ExpansionHunter)	4-6bp	11	11	0.666666666666667
chr18_22493311_22493335	2	Short Reads (ExpansionHunter)	2-3bp	12	12.5	2.45454545454545
chr18_22528453_22528461	4	Short Reads (ExpansionHunter)	4-6bp	2	1.95	0.047979797979798
chr18_22565230_22565264	2	Short Reads (ExpansionHunter)	2-3bp	19	18.59	1.79989898989899
chr18_22569145_22569161	2	Short Reads (ExpansionHunter)	2-3bp	8	7.66	0.57010101010101
chr18_22572203_22572227	4	Short Reads (ExpansionHunter)	4-6bp	6	5.98	0.0197979797979798
chr18_22585116_22585152	2	Short Reads (ExpansionHunter)	2-3bp	22	21.21	2.41
chr18_22590381_22590390	3	Short Reads (ExpansionHunter)	2-3bp	3	3.28	0.486464646464646
chr18_22597771_22597811	2	Short Reads (ExpansionHunter)	2-3bp	18	18.1	2.03030303030303
chr18_22613510_22613526	4	Short Reads (ExpansionHunter)	4-6bp	4	3.53	0.251616161616162
chr18_22663185_22663205	2	Short Reads (ExpansionHunter)	2-3bp	18	17.73	2.40111111111111
chr18_22733859_22733871	4	Short Reads (ExpansionHunter)	4-6bp	3	2.94	0.056969696969697
chr18_22755696_22755710	2	Short Reads (ExpansionHunter)	2-3bp	7	6.77	0.178888888888889
chr18_2277373_2277387	2	Short Reads (ExpansionHunter)	2-3bp	7	7.24	0.184242424242424
chr18_22785922_22785940	2	Short Reads (ExpansionHunter)	2-3bp	9	8.67	0.263737373737374
chr18_22808179_22808217	2	Short Reads (ExpansionHunter)	2-3bp	12	13.61	5.02818181818182
chr18_22818585_22818615	2	Short Reads (ExpansionHunter)	2-3bp	18	18.55	1.50252525252525
chr18_22826492_22826512	2	Short Reads (ExpansionHunter)	2-3bp	10	10.24	0.204444444444444
chr18_22837574_22837622	2	Short Reads (ExpansionHunter)	2-3bp	24	22.95	11.4621212121212
chr18_22852281_22852311	2	Short Reads (ExpansionHunter)	2-3bp	14	14.1	0.535353535353535
chr18_22860056_22860090	2	Short Reads (ExpansionHunter)	2-3bp	24	22.31	10.2564646464646
chr18_22879766_22879782	4	Short Reads (ExpansionHunter)	4-6bp	3	3.25	0.189393939393939
chr18_22959736_22959752	2	Short Reads (ExpansionHunter)	2-3bp	8	7.93	0.0657575757575758
chr18_22964630_22964655	5	Short Reads (ExpansionHunter)	4-6bp	5	5.04	0.0387878787878788
chr18_22977196_22977221	5	Short Reads (ExpansionHunter)	4-6bp	5	4.64	0.596363636363636
chr18_23004271_23004285	2	Short Reads (ExpansionHunter)	2-3bp	7	7.02	0.0804040404040404
chr18_23014857_23014869	6	Short Reads (ExpansionHunter)	4-6bp	2	1.94	0.056969696969697
chr18_23031706_23031746	5	Short Reads (ExpansionHunter)	4-6bp	8	8.06	2.94585858585859
chr18_23048669_23048693	3	Short Reads (ExpansionHunter)	2-3bp	8	8.06	0.0771717171717172
chr18_23072863_23072881	2	Short Reads (ExpansionHunter)	2-3bp	9	9.04	0.0387878787878788
chr18_23093429_23093461	2	Short Reads (ExpansionHunter)	2-3bp	19.5	18.84	2.27717171717172
chr18_23101532_23101547	3	Short Reads (ExpansionHunter)	2-3bp	5	5.86	4.20242424242424
chr18_23119366_23119414	2	Short Reads (ExpansionHunter)	2-3bp	22	21.6	5.49494949494949
chr18_23120908_23120932	4	Short Reads (ExpansionHunter)	4-6bp	5	5.13	0.114242424242424
chr18_23132938_23132968	5	Short Reads (ExpansionHunter)	4-6bp	6	6.02	0.0804040404040404
chr18_23134436_23134448	6	Short Reads (ExpansionHunter)	4-6bp	2	2.41	2.36555555555556
chr18_23136032_23136038	3	Short Reads (ExpansionHunter)	2-3bp	2	2	0
chr18_2316857_2316891	2	Short Reads (ExpansionHunter)	2-3bp	17	16.97	0.696060606060606
chr18_23174821_23174861	2	Short Reads (ExpansionHunter)	2-3bp	19.5	19.57	7.01525252525253
chr18_23177418_23177454	2	Short Reads (ExpansionHunter)	2-3bp	19	19.32	1.43191919191919
chr18_23184308_23184342	2	Short Reads (ExpansionHunter)	2-3bp	17	17.09	0.931212121212121
chr18_23188543_23188565	2	Short Reads (ExpansionHunter)	2-3bp	11	12.32	10.5632323232323
chr18_23202043_23202063	4	Short Reads (ExpansionHunter)	4-6bp	5	5.16	0.256969696969697
chr18_23268803_23268825	2	Short Reads (ExpansionHunter)	2-3bp	11	11.06	0.723636363636364
chr18_23273608_23273632	4	Short Reads (ExpansionHunter)	4-6bp	6	5.78	0.193535353535354
chr18_23308848_23308876	2	Short Reads (ExpansionHunter)	2-3bp	14	14.88	2.32888888888889
chr18_23309228_23309262	2	Short Reads (ExpansionHunter)	2-3bp	14	14.8	1.53535353535354
chr18_23317154_23317182	2	Short Reads (ExpansionHunter)	2-3bp	10	11.85	8.67424242424242
chr18_23319244_23319288	4	Short Reads (ExpansionHunter)	4-6bp	10	9.64	1.58626262626263
chr18_23337002_23337030	2	Short Reads (ExpansionHunter)	2-3bp	14	14.2	0.444444444444444
chr18_2333841_2333855	2	Short Reads (ExpansionHunter)	2-3bp	7	6.78	0.173333333333333
chr18_23347399_23347417	2	Short Reads (ExpansionHunter)	2-3bp	10	9.77	0.239494949494949
chr18_23353076_23353122	2	Short Reads (ExpansionHunter)	2-3bp	24	25.12	27.1773737373737
chr18_23380779_23380795	2	Short Reads (ExpansionHunter)	2-3bp	8	8	0
chr18_23381573_23381597	3	Short Reads (ExpansionHunter)	2-3bp	8	8	0
chr18_23407577_23407595	2	Short Reads (ExpansionHunter)	2-3bp	9	9.48	1.94909090909091
chr18_23408148_23408180	2	Short Reads (ExpansionHunter)	2-3bp	15	14.88	2.08646464646465
chr18_23414299_23414331	4	Short Reads (ExpansionHunter)	4-6bp	10	10.31	2.76151515151515
chr18_23418349_23418385	3	Short Reads (ExpansionHunter)	2-3bp	12	12.68	1.06828282828283
chr18_23443417_23443445	4	Short Reads (ExpansionHunter)	4-6bp	8	7.98	0.868282828282828
chr18_23450079_23450095	8	Short Reads (ExpansionHunter)	7-15bp	1	1.08	0.0743434343434344
chr18_23451472_23451517	5	Short Reads (ExpansionHunter)	4-6bp	11	11.12	3.8440404040404
chr18_23467767_23467788	3	Short Reads (ExpansionHunter)	2-3bp	7	6.79	0.207979797979798
chr18_23478606_23478658	2	Short Reads (ExpansionHunter)	2-3bp	8	11.67	36.1627272727273
chr18_23479183_23479201	2	Short Reads (ExpansionHunter)	2-3bp	9	9.07	0.0657575757575758
chr18_23480555_23480591	2	Short Reads (ExpansionHunter)	2-3bp	21	20.53	10.2516161616162
chr18_23487525_23487585	4	Short Reads (ExpansionHunter)	4-6bp	15	15.12	4.97535353535353
chr18_23491627_23491667	4	Short Reads (ExpansionHunter)	4-6bp	10	9.16	1.63070707070707
chr18_23493065_23493085	5	Short Reads (ExpansionHunter)	4-6bp	4	4.18	0.149090909090909
chr18_23494853_23494867	2	Short Reads (ExpansionHunter)	2-3bp	6	6	0
chr18_23497724_23497736	4	Short Reads (ExpansionHunter)	4-6bp	4	4	0
chr18_23499384_23499390	2	Short Reads (ExpansionHunter)	2-3bp	3	3.07	0.49
chr18_23499957_23499973	4	Short Reads (ExpansionHunter)	4-6bp	6	5.28	0.930909090909091
chr18_23509356_23509372	2	Short Reads (ExpansionHunter)	2-3bp	8	8.05	0.047979797979798
chr18_2351024_2351056	2	Short Reads (ExpansionHunter)	2-3bp	7	10.32	26.6440404040404
chr18_23616578_23616594	2	Short Reads (ExpansionHunter)	2-3bp	8	8.38	8.70262626262626
chr18_23654279_23654327	4	Short Reads (ExpansionHunter)	4-6bp	12	11.64	0.656969696969697
chr18_23664324_23664340	4	Short Reads (ExpansionHunter)	4-6bp	4.5	4.5	0.252525252525253
chr18_23671193_23671235	2	Short Reads (ExpansionHunter)	2-3bp	19	19.55	1.03787878787879
chr18_23679941_23679967	2	Short Reads (ExpansionHunter)	2-3bp	14	13.97	0.999090909090909
chr18_23686157_23686173	2	Short Reads (ExpansionHunter)	2-3bp	8	8.01	0.01
chr18_23687746_23687766	2	Short Reads (ExpansionHunter)	2-3bp	17	14.44	22.4307070707071
chr18_23690872_23690920	4	Short Reads (ExpansionHunter)	4-6bp	12	11.7	2.09090909090909
chr18_23699024_23699054	2	Short Reads (ExpansionHunter)	2-3bp	14	13.57	2.91424242424242
chr18_23705450_23705480	2	Short Reads (ExpansionHunter)	2-3bp	17	17.07	3.52030303030303
chr18_23727306_23727338	4	Short Reads (ExpansionHunter)	4-6bp	7	7.48	0.292525252525253
chr18_23729122_23729152	2	Short Reads (ExpansionHunter)	2-3bp	13	13.58	1.2359595959596
chr18_23742650_23742678	2	Short Reads (ExpansionHunter)	2-3bp	15	14.53	1.22131313131313
chr18_23745173_23745197	2	Short Reads (ExpansionHunter)	2-3bp	12	12.45	0.25
chr18_23779279_23779299	5	Short Reads (ExpansionHunter)	4-6bp	4	3.74	0.194343434343434
chr18_23799738_23799756	2	Short Reads (ExpansionHunter)	2-3bp	9	9.01	0.01
chr18_23807457_23807477	2	Short Reads (ExpansionHunter)	2-3bp	10	10.18	1.40161616161616
chr18_2383597_2383631	2	Short Reads (ExpansionHunter)	2-3bp	17	17.2	4.52525252525253
chr18_23836106_23836142	2	Short Reads (ExpansionHunter)	2-3bp	16	16.21	1.86454545454545
chr18_23837570_23837594	2	Short Reads (ExpansionHunter)	2-3bp	20	18.39	18.5635353535354
chr18_2385006_2385014	2	Short Reads (ExpansionHunter)	2-3bp	4	4	0
chr18_23854985_23854997	4	Short Reads (ExpansionHunter)	4-6bp	3	2.68	0.21979797979798
chr18_23884047_23884099	2	Short Reads (ExpansionHunter)	2-3bp	24	21.87	13.7506060606061
chr18_23900070_23900086	2	Short Reads (ExpansionHunter)	2-3bp	9	9.36	0.454949494949495
chr18_23967074_23967100	2	Short Reads (ExpansionHunter)	2-3bp	13	13	1.11111111111111
chr18_24007383_24007395	4	Short Reads (ExpansionHunter)	4-6bp	2	2.36	0.232727272727273
chr18_24012850_24012886	2	Short Reads (ExpansionHunter)	2-3bp	16	17.68	6.48242424242424
chr18_24018383_24018395	2	Short Reads (ExpansionHunter)	2-3bp	7	6.68	0.21979797979798
chr18_24044052_24044090	2	Short Reads (ExpansionHunter)	2-3bp	16	15.82	0.714747474747475
chr18_24104688_24104722	2	Short Reads (ExpansionHunter)	2-3bp	19	18.86	2.72767676767677
chr18_24107286_24107310	2	Short Reads (ExpansionHunter)	2-3bp	11	11.04	0.685252525252525
chr18_24136080_24136100	2	Short Reads (ExpansionHunter)	2-3bp	10	10.13	0.134444444444444
chr18_24160349_24160357	4	Short Reads (ExpansionHunter)	4-6bp	2	2.1	0.0909090909090909
chr18_2417232_2417278	2	Short Reads (ExpansionHunter)	2-3bp	20	20.34	1.51959595959596
chr18_24180461_24180483	2	Short Reads (ExpansionHunter)	2-3bp	15	13.13	7.44757575757576
chr18_24182077_24182097	5	Short Reads (ExpansionHunter)	4-6bp	3	3.12	0.106666666666667
chr18_24269851_24269885	2	Short Reads (ExpansionHunter)	2-3bp	21	20.48	9.5450505050505
chr18_2427253_2427274	3	Short Reads (ExpansionHunter)	2-3bp	7	7.03	0.0293939393939394
chr18_2427927_2427959	2	Short Reads (ExpansionHunter)	2-3bp	16	15.96	0.644848484848485
chr18_24287772_24287817	5	Short Reads (ExpansionHunter)	4-6bp	10	10.52	2.51474747474747
chr18_24302977_24302995	2	Short Reads (ExpansionHunter)	2-3bp	10	9.64	0.434747474747475
chr18_24319683_24319695	4	Short Reads (ExpansionHunter)	4-6bp	3	3.15	0.128787878787879
chr18_2432734_2432754	2	Short Reads (ExpansionHunter)	2-3bp	9	9.04	0.0387878787878788
chr18_24337375_24337420	5	Short Reads (ExpansionHunter)	4-6bp	10	10.68	3.77535353535354
chr18_24351528_24351552	4	Short Reads (ExpansionHunter)	4-6bp	6	5.79	0.167575757575758
chr18_24367228_24367246	2	Short Reads (ExpansionHunter)	2-3bp	9	9.23	0.178888888888889
chr18_24411786_24411806	4	Short Reads (ExpansionHunter)	4-6bp	6	5.63	1.44757575757576
chr18_24426268_24426284	4	Short Reads (ExpansionHunter)	4-6bp	5	4.89	0.0988888888888889
chr18_24460339_24460381	3	Short Reads (ExpansionHunter)	2-3bp	14	13.84	3.34787878787879
chr18_24488272_24488304	2	Short Reads (ExpansionHunter)	2-3bp	16	16.8	1.13131313131313
chr18_24489436_24489460	2	Short Reads (ExpansionHunter)	2-3bp	12	12.78	2.57737373737374
chr18_24513020_24513052	2	Short Reads (ExpansionHunter)	2-3bp	17	17.3	3.78787878787879
chr18_24535148_24535158	5	Short Reads (ExpansionHunter)	4-6bp	3	2.77	0.178888888888889
chr18_24543648_24543700	4	Short Reads (ExpansionHunter)	4-6bp	10	10.08	2.09454545454545
chr18_24557639_24557677	2	Short Reads (ExpansionHunter)	2-3bp	17	17.61	1.12919191919192
chr18_24581283_24581309	2	Short Reads (ExpansionHunter)	2-3bp	13	13.08	0.0945454545454545
chr18_24590510_24590526	4	Short Reads (ExpansionHunter)	4-6bp	4	4.2	0.161616161616162
chr18_24609764_24609779	5	Short Reads (ExpansionHunter)	4-6bp	3	2.8	0.161616161616162
chr18_24617316_24617324	4	Short Reads (ExpansionHunter)	4-6bp	2	1.67	0.223333333333333
chr18_24637741_24637767	2	Short Reads (ExpansionHunter)	2-3bp	12	12.22	0.617777777777778
chr18_2464025_2464061	4	Short Reads (ExpansionHunter)	4-6bp	9	8.89	0.24030303030303
chr18_2464386_2464418	4	Short Reads (ExpansionHunter)	4-6bp	7	7.08	0.0945454545454545
chr18_24679030_24679034	2	Short Reads (ExpansionHunter)	2-3bp	2	2.68	0.906666666666667
chr18_24689429_24689445	2	Short Reads (ExpansionHunter)	2-3bp	8	8.62	0.783434343434343
chr18_24772721_24772735	2	Short Reads (ExpansionHunter)	2-3bp	7	6.99	0.0302020202020202
chr18_2477859_2477879	2	Short Reads (ExpansionHunter)	2-3bp	12	11.16	1.08525252525253
chr18_24780596_24780632	4	Short Reads (ExpansionHunter)	4-6bp	9	8.74	0.194343434343434
chr18_24798809_24798831	2	Short Reads (ExpansionHunter)	2-3bp	11	10.94	0.0973737373737374
chr18_24823021_24823035	2	Short Reads (ExpansionHunter)	2-3bp	7	7.03	0.11020202020202
chr18_24823547_24823551	2	Short Reads (ExpansionHunter)	2-3bp	2	2	0
chr18_2483653_2483683	5	Short Reads (ExpansionHunter)	4-6bp	6	5.69	1.22616161616162
chr18_24837537_24837561	4	Short Reads (ExpansionHunter)	4-6bp	6	6.23	0.178888888888889
chr18_24838857_24838863	3	Short Reads (ExpansionHunter)	2-3bp	1	1.25	0.189393939393939
chr18_24852766_24852790	4	Short Reads (ExpansionHunter)	4-6bp	6	6.05	0.047979797979798
chr18_24861002_24861022	2	Short Reads (ExpansionHunter)	2-3bp	9	8.94	0.0771717171717172
chr18_24863634_24863686	4	Short Reads (ExpansionHunter)	4-6bp	13	13.37	0.70010101010101
chr18_24876953_24876993	2	Short Reads (ExpansionHunter)	2-3bp	18	18.21	3.46050505050505
chr18_24884968_24884982	2	Short Reads (ExpansionHunter)	2-3bp	7	7.24	0.669090909090909
chr18_24897221_24897241	5	Short Reads (ExpansionHunter)	4-6bp	5	4.59	0.244343434343434
chr18_24915152_24915173	3	Short Reads (ExpansionHunter)	2-3bp	6	6.49	0.252424242424242
chr18_24918766_24918774	4	Short Reads (ExpansionHunter)	4-6bp	1	1.43	0.247575757575758
chr18_24921818_24921836	2	Short Reads (ExpansionHunter)	2-3bp	10	10.1	0.434343434343434
chr18_24929381_24929405	4	Short Reads (ExpansionHunter)	4-6bp	5	5.42	0.246060606060606
chr18_24932693_24932725	2	Short Reads (ExpansionHunter)	2-3bp	21	20.04	9.35191919191919
chr18_24933905_24933913	4	Short Reads (ExpansionHunter)	4-6bp	2	1.94	0.056969696969697
chr18_24939791_24939815	2	Short Reads (ExpansionHunter)	2-3bp	11	10.91	2.22414141414141
chr18_24987176_24987198	2	Short Reads (ExpansionHunter)	2-3bp	12	11.7	1.2020202020202
chr18_24997749_24997775	2	Short Reads (ExpansionHunter)	2-3bp	13	11.92	7.73090909090909
chr18_25008906_25008928	2	Short Reads (ExpansionHunter)	2-3bp	14	14.56	10.8347474747475
chr18_25009914_25009950	4	Short Reads (ExpansionHunter)	4-6bp	11	10.67	2.40515151515152
chr18_25030322_25030346	4	Short Reads (ExpansionHunter)	4-6bp	6	6.02	0.0197979797979798
chr18_25051265_25051305	4	Short Reads (ExpansionHunter)	4-6bp	10	10.37	1.14454545454545
chr18_25060613_25060629	2	Short Reads (ExpansionHunter)	2-3bp	8	8.44	0.592323232323232
chr18_25074027_25074035	4	Short Reads (ExpansionHunter)	4-6bp	2	2.4	1.45454545454545
chr18_25079601_25079629	2	Short Reads (ExpansionHunter)	2-3bp	10	10.08	0.256161616161616
chr18_25083754_25083774	4	Short Reads (ExpansionHunter)	4-6bp	6	5.74	0.194343434343434
chr18_25085227_25085241	2	Short Reads (ExpansionHunter)	2-3bp	7	7.09	0.0827272727272727
chr18_25085653_25085683	2	Short Reads (ExpansionHunter)	2-3bp	14	14.06	0.945858585858586
chr18_25102507_25102521	2	Short Reads (ExpansionHunter)	2-3bp	7	7.07	0.0657575757575758
chr18_25130946_25130982	4	Short Reads (ExpansionHunter)	4-6bp	9	8.66	0.327676767676768
chr18_2513207_2513221	2	Short Reads (ExpansionHunter)	2-3bp	7	7	0
chr18_25135279_25135311	2	Short Reads (ExpansionHunter)	2-3bp	17	16.52	0.918787878787879
chr18_25168954_25168976	2	Short Reads (ExpansionHunter)	2-3bp	11	10.07	1.15666666666667
chr18_25180839_25180869	3	Short Reads (ExpansionHunter)	2-3bp	10	10.02	0.04
chr18_25244282_25244312	2	Short Reads (ExpansionHunter)	2-3bp	15	14.47	1.48393939393939
chr18_25284910_25284934	2	Short Reads (ExpansionHunter)	2-3bp	12	12.22	0.738989898989899
chr18_25293351_25293385	2	Short Reads (ExpansionHunter)	2-3bp	18	17.75	0.755050505050505
chr18_25297124_25297142	2	Short Reads (ExpansionHunter)	2-3bp	9	9.25	0.654040404040404
chr18_25328402_25328448	2	Short Reads (ExpansionHunter)	2-3bp	21	20.77	2.9869696969697
chr18_25338259_25338297	2	Short Reads (ExpansionHunter)	2-3bp	23	23.67	6.20313131313131
chr18_25352313_25352337	3	Short Reads (ExpansionHunter)	2-3bp	8	8.29	1.29888888888889
chr18_25355765_25355775	5	Short Reads (ExpansionHunter)	4-6bp	2	1.92	0.0743434343434344
chr18_25363312_25363354	2	Short Reads (ExpansionHunter)	2-3bp	17	17.78	10.1935353535354
chr18_2539469_2539481	4	Short Reads (ExpansionHunter)	4-6bp	4	3.87	0.114242424242424
chr18_25439196_25439217	3	Short Reads (ExpansionHunter)	2-3bp	7	7.3	0.373737373737374
chr18_25468829_25468853	3	Short Reads (ExpansionHunter)	2-3bp	8	8.03	0.0293939393939394
chr18_25473737_25473753	4	Short Reads (ExpansionHunter)	4-6bp	4	4.38	0.237979797979798
chr18_25475325_25475353	4	Short Reads (ExpansionHunter)	4-6bp	7	7.09	0.0827272727272727
chr18_25516116_25516128	2	Short Reads (ExpansionHunter)	2-3bp	5	5.11	0.0988888888888889
chr18_25520726_25520744	3	Short Reads (ExpansionHunter)	2-3bp	6	6.11	0.139292929292929
chr18_2552191_2552216	5	Short Reads (ExpansionHunter)	4-6bp	5	5.24	0.669090909090909
chr18_25522880_25522926	2	Short Reads (ExpansionHunter)	2-3bp	16.5	16.9	4.41414141414141
chr18_25538458_25538486	2	Short Reads (ExpansionHunter)	2-3bp	14	13.55	2.02777777777778
chr18_25541526_25541576	2	Short Reads (ExpansionHunter)	2-3bp	22	22.15	3.54292929292929
chr18_25543181_25543199	2	Short Reads (ExpansionHunter)	2-3bp	9	9.04	0.058989898989899
chr18_2555803_2555835	4	Short Reads (ExpansionHunter)	4-6bp	8	8.08	0.0743434343434344
chr18_25559067_25559101	2	Short Reads (ExpansionHunter)	2-3bp	16	15.4	1.77777777777778
chr18_25575853_25575873	2	Short Reads (ExpansionHunter)	2-3bp	10.5	10.46	0.331717171717172
chr18_25585567_25585599	4	Short Reads (ExpansionHunter)	4-6bp	8	7.62	0.338989898989899
chr18_25615354_25615380	2	Short Reads (ExpansionHunter)	2-3bp	17.5	17.4	24.4646464646465
chr18_25619508_25619526	2	Short Reads (ExpansionHunter)	2-3bp	9	8.91	0.0827272727272727
chr18_25620330_25620352	2	Short Reads (ExpansionHunter)	2-3bp	11	11.44	0.289292929292929
chr18_25629346_25629378	4	Short Reads (ExpansionHunter)	4-6bp	9.5	9.43	5.80313131313131
chr18_25731488_25731526	2	Short Reads (ExpansionHunter)	2-3bp	19	19.21	2.7130303030303
chr18_25790661_25790705	4	Short Reads (ExpansionHunter)	4-6bp	11	11.3	0.757575757575758
chr18_25813025_25813041	2	Short Reads (ExpansionHunter)	2-3bp	8	7.7	0.212121212121212
chr18_2582054_2582090	4	Short Reads (ExpansionHunter)	4-6bp	8	7.66	0.267070707070707
chr18_25846118_25846162	4	Short Reads (ExpansionHunter)	4-6bp	11	11.39	0.765555555555556
chr18_25852606_25852620	2	Short Reads (ExpansionHunter)	2-3bp	7	7.94	2.60242424242424
chr18_25869690_25869738	2	Short Reads (ExpansionHunter)	2-3bp	23	22.58	8.14505050505051
chr18_25880620_25880656	4	Short Reads (ExpansionHunter)	4-6bp	9	8.1	4.11111111111111
chr18_25894461_25894477	4	Short Reads (ExpansionHunter)	4-6bp	4	4.28	0.244040404040404
chr18_25908320_25908344	4	Short Reads (ExpansionHunter)	4-6bp	7	7.19	1.24636363636364
chr18_25914928_25914954	2	Short Reads (ExpansionHunter)	2-3bp	13	13.98	3.21171717171717
chr18_25927328_25927356	4	Short Reads (ExpansionHunter)	4-6bp	6	6.67	1.43545454545455
chr18_2593013_2593055	2	Short Reads (ExpansionHunter)	2-3bp	22	21.4	7.57575757575758
chr18_25932059_25932075	2	Short Reads (ExpansionHunter)	2-3bp	9	8.59	0.284747474747475
chr18_2595229_2595241	2	Short Reads (ExpansionHunter)	2-3bp	8	7.74	1.30545454545455
chr18_25965823_25965845	2	Short Reads (ExpansionHunter)	2-3bp	12	12.78	3.30464646464646
chr18_25975279_25975309	3	Short Reads (ExpansionHunter)	2-3bp	10	9.95	0.189393939393939
chr18_25986276_25986304	4	Short Reads (ExpansionHunter)	4-6bp	7	7.07	0.752626262626263
chr18_25997767_25997781	2	Short Reads (ExpansionHunter)	2-3bp	7	8.27	10.6839393939394
chr18_26000801_26000821	2	Short Reads (ExpansionHunter)	2-3bp	10	10.5	1.32323232323232
chr18_2603356_2603378	2	Short Reads (ExpansionHunter)	2-3bp	11	12.8	27.8585858585859
chr18_26050909_26050937	4	Short Reads (ExpansionHunter)	4-6bp	7	7.1	0.191919191919192
chr18_26054733_26054743	2	Short Reads (ExpansionHunter)	2-3bp	5	4.94	0.238787878787879
chr18_26061315_26061331	4	Short Reads (ExpansionHunter)	4-6bp	4	3.96	0.0387878787878788
chr18_26065800_26065824	2	Short Reads (ExpansionHunter)	2-3bp	21	19.51	27.4443434343434
chr18_26066600_26066630	2	Short Reads (ExpansionHunter)	2-3bp	15	15.8	3.57575757575758
chr18_2607965_2607999	2	Short Reads (ExpansionHunter)	2-3bp	19	19.76	8.28525252525253
chr18_26083258_26083270	2	Short Reads (ExpansionHunter)	2-3bp	6	6.14	0.121616161616162
chr18_26103574_26103590	2	Short Reads (ExpansionHunter)	2-3bp	8	8.05	0.108585858585859
chr18_26103643_26103673	2	Short Reads (ExpansionHunter)	2-3bp	15	14.4	1.73737373737374
chr18_26128590_26128638	2	Short Reads (ExpansionHunter)	2-3bp	19	18.23	26.0374747474747
chr18_26133467_26133477	2	Short Reads (ExpansionHunter)	2-3bp	5	4.9	0.191919191919192
chr18_26180695_26180729	2	Short Reads (ExpansionHunter)	2-3bp	17	17.25	1.21969696969697
chr18_26196000_26196015	5	Short Reads (ExpansionHunter)	4-6bp	3	2.96	0.0387878787878788
chr18_26210704_26210724	4	Short Reads (ExpansionHunter)	4-6bp	5	5.04	0.0387878787878788
chr18_26212434_26212458	4	Short Reads (ExpansionHunter)	4-6bp	6	6.12	0.126868686868687
chr18_26223988_26224024	2	Short Reads (ExpansionHunter)	2-3bp	18	18.02	2.78747474747475
chr18_26225563_26225598	5	Short Reads (ExpansionHunter)	4-6bp	7	6.98	0.726868686868687
chr18_26257842_26257886	2	Short Reads (ExpansionHunter)	2-3bp	21	20.02	13.3329292929293
chr18_26263711_26263727	2	Short Reads (ExpansionHunter)	2-3bp	8	8	0.202020202020202
chr18_26276844_26276848	2	Short Reads (ExpansionHunter)	2-3bp	2	2	0
chr18_26295988_26296010	2	Short Reads (ExpansionHunter)	2-3bp	12	12.39	0.361515151515152
chr18_26300307_26300337	3	Short Reads (ExpansionHunter)	2-3bp	10	10.78	2.55717171717172
chr18_26306763_26306791	4	Short Reads (ExpansionHunter)	4-6bp	7	7.11	0.119090909090909
chr18_26316375_26316390	3	Short Reads (ExpansionHunter)	2-3bp	5	4.74	0.416565656565657
chr18_26332446_26332466	5	Short Reads (ExpansionHunter)	4-6bp	4	4.01	0.01
chr18_26344798_26344806	2	Short Reads (ExpansionHunter)	2-3bp	4	3.86	0.263030303030303
chr18_26349444_26349472	4	Short Reads (ExpansionHunter)	4-6bp	7	6.93	0.186969696969697
chr18_26364698_26364702	2	Short Reads (ExpansionHunter)	2-3bp	2	2	0
chr18_26381725_26381769	4	Short Reads (ExpansionHunter)	4-6bp	11	10.69	0.761515151515151
chr18_26392917_26392937	2	Short Reads (ExpansionHunter)	2-3bp	10	10.11	0.583737373737374
chr18_26433951_26433971	4	Short Reads (ExpansionHunter)	4-6bp	7	6.82	0.25010101010101
chr18_26441337_26441375	2	Short Reads (ExpansionHunter)	2-3bp	18	18.65	3.15909090909091
chr18_26446823_26446853	2	Short Reads (ExpansionHunter)	2-3bp	17	16.04	2.44282828282828
chr18_26453072_26453102	3	Short Reads (ExpansionHunter)	2-3bp	12	11.5	3
chr18_26453251_26453271	5	Short Reads (ExpansionHunter)	4-6bp	4	3.76	0.184242424242424
chr18_26469924_26469940	4	Short Reads (ExpansionHunter)	4-6bp	4	4.22	0.173333333333333
chr18_26473563_26473599	3	Short Reads (ExpansionHunter)	2-3bp	11	11.39	0.785757575757576
chr18_26492605_26492653	4	Short Reads (ExpansionHunter)	4-6bp	12	11.82	0.916767676767677
chr18_26496740_26496766	2	Short Reads (ExpansionHunter)	2-3bp	13	13.59	1.07262626262626
chr18_26550565_26550605	2	Short Reads (ExpansionHunter)	2-3bp	22	21.55	4.97727272727273
chr18_26579265_26579285	2	Short Reads (ExpansionHunter)	2-3bp	10	9.77	0.239494949494949
chr18_26598471_26598497	2	Short Reads (ExpansionHunter)	2-3bp	15	15.39	3.6140404040404
chr18_26605724_26605768	4	Short Reads (ExpansionHunter)	4-6bp	11	10.71	1.72313131313131
chr18_26611332_26611364	4	Short Reads (ExpansionHunter)	4-6bp	8	7.22	1.38545454545455
chr18_26627262_26627302	2	Short Reads (ExpansionHunter)	2-3bp	16	17.04	2.92767676767677
chr18_26655435_26655451	2	Short Reads (ExpansionHunter)	2-3bp	8	8.44	0.248888888888889
chr18_26661687_26661702	3	Short Reads (ExpansionHunter)	2-3bp	5	5.04	0.0387878787878788
chr18_26665945_26665978	3	Short Reads (ExpansionHunter)	2-3bp	8	9.29	2.28878787878788
chr18_26670447_26670463	2	Short Reads (ExpansionHunter)	2-3bp	8	8.01	0.01
chr18_26677075_26677105	3	Short Reads (ExpansionHunter)	2-3bp	10	11.07	2.32838383838384
chr18_26682996_26683024	4	Short Reads (ExpansionHunter)	4-6bp	7	7.05	0.047979797979798
chr18_26687708_26687732	4	Short Reads (ExpansionHunter)	4-6bp	6	5.77	0.178888888888889
chr18_26695958_26695974	4	Short Reads (ExpansionHunter)	4-6bp	4	4.07	0.106161616161616
chr18_26698628_26698642	2	Short Reads (ExpansionHunter)	2-3bp	8	7.83	0.607171717171717
chr18_26701549_26701587	2	Short Reads (ExpansionHunter)	2-3bp	19	18.68	3.7349494949495
chr18_267019_267037	2	Short Reads (ExpansionHunter)	2-3bp	8	8.31	0.216060606060606
chr18_26702651_26702703	4	Short Reads (ExpansionHunter)	4-6bp	13	12.99	0.01
chr18_26707756_26707790	2	Short Reads (ExpansionHunter)	2-3bp	17	16.93	3.50010101010101
chr18_26737908_26737920	2	Short Reads (ExpansionHunter)	2-3bp	6	6.03	0.0293939393939394
chr18_26742634_26742682	4	Short Reads (ExpansionHunter)	4-6bp	9	9.53	3.07989898989899
chr18_26752723_26752765	2	Short Reads (ExpansionHunter)	2-3bp	20	20.15	4.31060606060606
chr18_26778152_26778180	2	Short Reads (ExpansionHunter)	2-3bp	15	15.27	0.380909090909091
chr18_26806760_26806776	2	Short Reads (ExpansionHunter)	2-3bp	8	8.36	0.232727272727273
chr18_26811508_26811533	5	Short Reads (ExpansionHunter)	4-6bp	5	4.76	0.184242424242424
chr18_26823438_26823486	4	Short Reads (ExpansionHunter)	4-6bp	11	10.47	2.06979797979798
chr18_26841600_26841620	2	Short Reads (ExpansionHunter)	2-3bp	10	10.14	0.283232323232323
chr18_26843629_26843653	4	Short Reads (ExpansionHunter)	4-6bp	6	6.27	0.219292929292929
chr18_2684700_2684732	2	Short Reads (ExpansionHunter)	2-3bp	20	20.68	9.65414141414141
chr18_26847501_26847545	2	Short Reads (ExpansionHunter)	2-3bp	21	21.8	3.47474747474747
chr18_26857312_26857339	3	Short Reads (ExpansionHunter)	2-3bp	9	8.36	0.93979797979798
chr18_26873564_26873578	2	Short Reads (ExpansionHunter)	2-3bp	7	7.05	0.128787878787879
chr18_26880605_26880623	2	Short Reads (ExpansionHunter)	2-3bp	16	17.67	25.4758585858586
chr18_26912374_26912412	2	Short Reads (ExpansionHunter)	2-3bp	19	18.88	4.73292929292929
chr18_26918504_26918518	2	Short Reads (ExpansionHunter)	2-3bp	7	7.31	0.236262626262626
chr18_26921671_26921695	3	Short Reads (ExpansionHunter)	2-3bp	8	8	0
chr18_26922629_26922649	4	Short Reads (ExpansionHunter)	4-6bp	5	5.39	0.260505050505051
chr18_2693622_2693650	4	Short Reads (ExpansionHunter)	4-6bp	7	7.07	0.388989898989899
chr18_26975725_26975765	2	Short Reads (ExpansionHunter)	2-3bp	16.5	17.55	9.72474747474747
chr18_27000622_27000670	4	Short Reads (ExpansionHunter)	4-6bp	13	12.99	1.14131313131313
chr18_27015323_27015359	2	Short Reads (ExpansionHunter)	2-3bp	19	18.77	4.13848484848485
chr18_27047388_27047420	2	Short Reads (ExpansionHunter)	2-3bp	18	17.97	6.91828282828283
chr18_27055937_27055963	2	Short Reads (ExpansionHunter)	2-3bp	14	14.07	0.914242424242424
chr18_27078473_27078487	2	Short Reads (ExpansionHunter)	2-3bp	7	7.09	0.0827272727272727
chr18_27100020_27100034	2	Short Reads (ExpansionHunter)	2-3bp	6	6.12	0.106666666666667
chr18_27112578_27112616	2	Short Reads (ExpansionHunter)	2-3bp	18	18.23	5.33040404040404
chr18_27139482_27139500	2	Short Reads (ExpansionHunter)	2-3bp	7	7.48	0.353131313131313
chr18_27190733_27190765	2	Short Reads (ExpansionHunter)	2-3bp	17	17.27	1.14858585858586
chr18_27201188_27201208	2	Short Reads (ExpansionHunter)	2-3bp	10	9.96	0.11959595959596
chr18_27202322_27202330	4	Short Reads (ExpansionHunter)	4-6bp	2	2.3	0.515151515151515
chr18_27212503_27212529	2	Short Reads (ExpansionHunter)	2-3bp	13	13.15	0.977272727272727
chr18_27272959_27272980	3	Short Reads (ExpansionHunter)	2-3bp	7	6.93	0.0657575757575758
chr18_27298121_27298141	4	Short Reads (ExpansionHunter)	4-6bp	5	4.99	0.01
chr18_27303623_27303635	2	Short Reads (ExpansionHunter)	2-3bp	6	5.62	0.985454545454545
chr18_273252_273268	4	Short Reads (ExpansionHunter)	4-6bp	4	3.72	0.203636363636364
chr18_27326748_27326764	2	Short Reads (ExpansionHunter)	2-3bp	8	8.02	0.0197979797979798
chr18_27341375_27341411	2	Short Reads (ExpansionHunter)	2-3bp	17	16.76	3.78020202020202
chr18_27360873_27360899	2	Short Reads (ExpansionHunter)	2-3bp	12	11.88	0.47030303030303
chr18_2736654_2736666	6	Short Reads (ExpansionHunter)	4-6bp	2	1.83	0.142525252525253
chr18_27369184_27369236	2	Short Reads (ExpansionHunter)	2-3bp	25	23.77	14.5223232323232
chr18_27386014_27386026	4	Short Reads (ExpansionHunter)	4-6bp	3	3.18	0.149090909090909
chr18_27398433_27398449	4	Short Reads (ExpansionHunter)	4-6bp	4	3.99	0.01
chr18_27399895_27399937	2	Short Reads (ExpansionHunter)	2-3bp	21	20.76	3.49737373737374
chr18_27458172_27458184	4	Short Reads (ExpansionHunter)	4-6bp	3	3.07	0.106161616161616
chr18_27471281_27471309	2	Short Reads (ExpansionHunter)	2-3bp	14	14.23	0.421313131313131
chr18_274948_274962	2	Short Reads (ExpansionHunter)	2-3bp	7	6.78	0.334949494949495
chr18_27516032_27516048	4	Short Reads (ExpansionHunter)	4-6bp	4	4.04	0.0387878787878788
chr18_27522519_27522545	2	Short Reads (ExpansionHunter)	2-3bp	26	26.02	0.221818181818182
chr18_27541726_27541762	2	Short Reads (ExpansionHunter)	2-3bp	16	16.99	2.57565656565657
chr18_27551397_27551405	4	Short Reads (ExpansionHunter)	4-6bp	2	2.33	0.223333333333333
chr18_27554007_27554031	2	Short Reads (ExpansionHunter)	2-3bp	13	13.19	1.63020202020202
chr18_27556245_27556305	4	Short Reads (ExpansionHunter)	4-6bp	14	13.58	3.86222222222222
chr18_27561593_27561629	2	Short Reads (ExpansionHunter)	2-3bp	21	21.45	2.51262626262626
chr18_27571409_27571427	2	Short Reads (ExpansionHunter)	2-3bp	8	8.25	0.189393939393939
chr18_27578591_27578599	4	Short Reads (ExpansionHunter)	4-6bp	3	2.55	0.25
chr18_27598424_27598448	2	Short Reads (ExpansionHunter)	2-3bp	13	13.09	1.51707070707071
chr18_27599481_27599507	2	Short Reads (ExpansionHunter)	2-3bp	17.5	16.21	11.1574747474747
chr18_27601813_27601841	2	Short Reads (ExpansionHunter)	2-3bp	14	14.04	0.442828282828283
chr18_27627497_27627505	4	Short Reads (ExpansionHunter)	4-6bp	2	1.96	0.0387878787878788
chr18_27650216_27650238	2	Short Reads (ExpansionHunter)	2-3bp	10	11.64	69.2024242424242
chr18_27667687_27667703	2	Short Reads (ExpansionHunter)	2-3bp	8	8.02	0.0197979797979798
chr18_27668723_27668737	2	Short Reads (ExpansionHunter)	2-3bp	7	6.64	0.232727272727273
chr18_27670512_27670538	2	Short Reads (ExpansionHunter)	2-3bp	18	17.32	4.4420202020202
chr18_27688767_27688807	4	Short Reads (ExpansionHunter)	4-6bp	10	9.75	1.23989898989899
chr18_27724838_27724870	4	Short Reads (ExpansionHunter)	4-6bp	8	8.41	1.43626262626263
chr18_27744961_27744985	3	Short Reads (ExpansionHunter)	2-3bp	8	7.99	0.01
chr18_27749876_27749918	2	Short Reads (ExpansionHunter)	2-3bp	18	18.07	2.7930303030303
chr18_27785002_27785037	5	Short Reads (ExpansionHunter)	4-6bp	7	6.91	0.0827272727272727
chr18_27808740_27808758	2	Short Reads (ExpansionHunter)	2-3bp	9	8.54	0.271111111111111
chr18_27809226_27809246	2	Short Reads (ExpansionHunter)	2-3bp	10	10.09	0.143333333333333
chr18_27826561_27826575	2	Short Reads (ExpansionHunter)	2-3bp	8	8.31	0.418080808080808
chr18_27827785_27827801	4	Short Reads (ExpansionHunter)	4-6bp	9	7.73	2.82535353535354
chr18_27884832_27884876	4	Short Reads (ExpansionHunter)	4-6bp	12	11.7	0.696969696969697
chr18_2789015_2789031	4	Short Reads (ExpansionHunter)	4-6bp	4	3.83	0.142525252525253
chr18_27904746_27904794	2	Short Reads (ExpansionHunter)	2-3bp	22	22.44	1.21858585858586
chr18_27911391_27911403	2	Short Reads (ExpansionHunter)	2-3bp	6	5.2	0.96969696969697
chr18_27918007_27918027	2	Short Reads (ExpansionHunter)	2-3bp	10	9.97	0.0495959595959596
chr18_27957133_27957149	4	Short Reads (ExpansionHunter)	4-6bp	7	7.36	0.576161616161616
chr18_27960019_27960047	2	Short Reads (ExpansionHunter)	2-3bp	17	16.45	14.3106060606061
chr18_27970034_27970044	5	Short Reads (ExpansionHunter)	4-6bp	2	2.06	0.056969696969697
chr18_279880_279884	2	Short Reads (ExpansionHunter)	2-3bp	2	2.6	0.848484848484849
chr18_27999654_27999666	2	Short Reads (ExpansionHunter)	2-3bp	6	5.97	0.292020202020202
chr18_28018873_28018891	2	Short Reads (ExpansionHunter)	2-3bp	9	8.99	0.535252525252525
chr18_28038422_28038462	2	Short Reads (ExpansionHunter)	2-3bp	20	19.4	6.88888888888889
chr18_28044850_28044880	2	Short Reads (ExpansionHunter)	2-3bp	15	16.53	6.47383838383838
chr18_28068425_28068435	2	Short Reads (ExpansionHunter)	2-3bp	5	4.62	0.621818181818182
chr18_28087794_28087824	5	Short Reads (ExpansionHunter)	4-6bp	6	5.97	0.312222222222222
chr18_28104692_28104728	4	Short Reads (ExpansionHunter)	4-6bp	10	9.81	0.761515151515151
chr18_28118590_28118612	2	Short Reads (ExpansionHunter)	2-3bp	11	11.01	0.131212121212121
chr18_28131683_28131707	2	Short Reads (ExpansionHunter)	2-3bp	16	15.24	4.85090909090909
chr18_28137575_28137605	6	Short Reads (ExpansionHunter)	4-6bp	5	4.76	0.184242424242424
chr18_28140895_28140909	2	Short Reads (ExpansionHunter)	2-3bp	7.5	7.5	0.252525252525253
chr18_2814281_2814307	2	Short Reads (ExpansionHunter)	2-3bp	13	12.71	0.894848484848485
chr18_2815964_2816000	3	Short Reads (ExpansionHunter)	2-3bp	13	12.54	2.57414141414141
chr18_28172076_28172102	2	Short Reads (ExpansionHunter)	2-3bp	13	13.1	0.252525252525253
chr18_28177057_28177081	3	Short Reads (ExpansionHunter)	2-3bp	8	7.94	0.703434343434343
chr18_2818271_2818291	5	Short Reads (ExpansionHunter)	4-6bp	4	4.18	0.149090909090909
chr18_28186304_28186319	3	Short Reads (ExpansionHunter)	2-3bp	6	5.81	0.155454545454545
chr18_2821266_2821280	2	Short Reads (ExpansionHunter)	2-3bp	7	7.93	1.33848484848485
chr18_28229348_28229358	2	Short Reads (ExpansionHunter)	2-3bp	6	5.7	0.212121212121212
chr18_28247104_28247136	4	Short Reads (ExpansionHunter)	4-6bp	9	8.58	0.367272727272727
chr18_28249470_28249518	2	Short Reads (ExpansionHunter)	2-3bp	21	20.69	3.65040404040404
chr18_28273197_28273211	2	Short Reads (ExpansionHunter)	2-3bp	6	6.31	0.216060606060606
chr18_28273402_28273434	2	Short Reads (ExpansionHunter)	2-3bp	17	17.59	0.607979797979798
chr18_28279729_28279763	2	Short Reads (ExpansionHunter)	2-3bp	18	18.15	2.22979797979798
chr18_28303115_28303147	4	Short Reads (ExpansionHunter)	4-6bp	7	6.91	0.668585858585859
chr18_28311408_28311434	2	Short Reads (ExpansionHunter)	2-3bp	12	12.63	2.07383838383838
chr18_28313377_28313401	6	Short Reads (ExpansionHunter)	4-6bp	4	4.57	0.570808080808081
chr18_28316165_28316181	2	Short Reads (ExpansionHunter)	2-3bp	8	8.03	0.0495959595959596
chr18_28319451_28319471	5	Short Reads (ExpansionHunter)	4-6bp	4	3.67	0.223333333333333
chr18_28338806_28338834	4	Short Reads (ExpansionHunter)	4-6bp	7	6.85	0.128787878787879
chr18_28354424_28354436	2	Short Reads (ExpansionHunter)	2-3bp	6	5.7	0.212121212121212
chr18_28357796_28357806	2	Short Reads (ExpansionHunter)	2-3bp	5	5.19	0.155454545454545
chr18_28374125_28374149	2	Short Reads (ExpansionHunter)	2-3bp	15	13.51	4.73727272727273
chr18_28386876_28386894	2	Short Reads (ExpansionHunter)	2-3bp	8	8.08	0.0743434343434344
chr18_28400602_28400646	4	Short Reads (ExpansionHunter)	4-6bp	12	11.4	2.12121212121212
chr18_28418190_28418198	4	Short Reads (ExpansionHunter)	4-6bp	2	2.04	0.0387878787878788
chr18_28431992_28432030	2	Short Reads (ExpansionHunter)	2-3bp	20	19.6	9.73737373737374
chr18_28460623_28460649	2	Short Reads (ExpansionHunter)	2-3bp	13	13.08	1.14505050505051
chr18_28530248_28530276	2	Short Reads (ExpansionHunter)	2-3bp	14	14.39	0.745353535353535
chr18_2854487_2854501	2	Short Reads (ExpansionHunter)	2-3bp	7	7	0
chr18_28549743_28549765	2	Short Reads (ExpansionHunter)	2-3bp	11	11.33	0.283939393939394
chr18_28558066_28558104	2	Short Reads (ExpansionHunter)	2-3bp	19	19.19	4.92313131313131
chr18_28607088_28607172	4	Short Reads (ExpansionHunter)	4-6bp	20	20.43	13.6213131313131
chr18_28657733_28657769	6	Short Reads (ExpansionHunter)	4-6bp	4	4	0
chr18_2867346_2867370	4	Short Reads (ExpansionHunter)	4-6bp	6	5.74	0.456969696969697
chr18_2869786_2869812	2	Short Reads (ExpansionHunter)	2-3bp	13	9.28	32.2238383838384
chr18_2873707_2873727	4	Short Reads (ExpansionHunter)	4-6bp	5	4.8	0.161616161616162
chr18_28755134_28755180	2	Short Reads (ExpansionHunter)	2-3bp	24	23.42	2.85212121212121
chr18_28766140_28766146	2	Short Reads (ExpansionHunter)	2-3bp	3	2.92	0.155151515151515
chr18_28788310_28788340	2	Short Reads (ExpansionHunter)	2-3bp	21	21.53	3.92838383838384
chr18_28803161_28803179	2	Short Reads (ExpansionHunter)	2-3bp	9	9.05	0.0681818181818182
chr18_28804075_28804099	2	Short Reads (ExpansionHunter)	2-3bp	14	13.76	0.850909090909091
chr18_28846269_28846287	2	Short Reads (ExpansionHunter)	2-3bp	9	9	0
chr18_28860767_28860797	2	Short Reads (ExpansionHunter)	2-3bp	16	15.91	1.23424242424242
chr18_28876012_28876024	3	Short Reads (ExpansionHunter)	2-3bp	4	4.21	0.167575757575758
chr18_28905943_28905965	2	Short Reads (ExpansionHunter)	2-3bp	12	11.88	1.21777777777778
chr18_28907199_28907211	3	Short Reads (ExpansionHunter)	2-3bp	4	4.34	0.226666666666667
chr18_28928619_28928669	2	Short Reads (ExpansionHunter)	2-3bp	23	22.81	4.80191919191919
chr18_28932764_28932802	2	Short Reads (ExpansionHunter)	2-3bp	18	18.88	12.0662626262626
chr18_2896648_2896664	4	Short Reads (ExpansionHunter)	4-6bp	4	4.21	0.167575757575758
chr18_28974489_28974529	4	Short Reads (ExpansionHunter)	4-6bp	9.5	9.3	0.898989898989899
chr18_28991312_28991332	4	Short Reads (ExpansionHunter)	4-6bp	5	5.3	0.212121212121212
chr18_29006018_29006032	2	Short Reads (ExpansionHunter)	2-3bp	7	6.76	0.184242424242424
chr18_29008783_29008803	5	Short Reads (ExpansionHunter)	4-6bp	4	3.76	0.184242424242424
chr18_29015152_29015172	2	Short Reads (ExpansionHunter)	2-3bp	9	9.25	0.189393939393939
chr18_29033064_29033072	4	Short Reads (ExpansionHunter)	4-6bp	3	2.87	0.114242424242424
chr18_290504_290532	4	Short Reads (ExpansionHunter)	4-6bp	7	7.13	0.114242424242424
chr18_29059923_29059938	5	Short Reads (ExpansionHunter)	4-6bp	3	2.9	0.0909090909090909
chr18_29067306_29067332	2	Short Reads (ExpansionHunter)	2-3bp	17	16.65	0.512626262626263
chr18_29068248_29068266	2	Short Reads (ExpansionHunter)	2-3bp	10	9.05	4.79545454545455
chr18_29112011_29112047	2	Short Reads (ExpansionHunter)	2-3bp	20.5	20.75	5.07828282828283
chr18_29113952_29113984	2	Short Reads (ExpansionHunter)	2-3bp	15	14.67	1.01121212121212
chr18_29120981_29120991	5	Short Reads (ExpansionHunter)	4-6bp	1	1.48	0.252121212121212
chr18_29121310_29121326	2	Short Reads (ExpansionHunter)	2-3bp	7	7.19	0.175656565656566
chr18_29121481_29121520	3	Short Reads (ExpansionHunter)	2-3bp	14	13.2	2.74747474747475
chr18_29130638_29130683	3	Short Reads (ExpansionHunter)	2-3bp	15	14.68	2.30060606060606
chr18_29145252_29145288	4	Short Reads (ExpansionHunter)	4-6bp	12	11.88	1.09656565656566
chr18_29153184_29153208	2	Short Reads (ExpansionHunter)	2-3bp	13	14.54	9.11959595959596
chr18_29153273_29153291	2	Short Reads (ExpansionHunter)	2-3bp	9	8.48	0.777373737373737
chr18_29183840_29183852	4	Short Reads (ExpansionHunter)	4-6bp	3	3	0
chr18_29195211_29195223	2	Short Reads (ExpansionHunter)	2-3bp	6	6	0
chr18_29198121_29198149	2	Short Reads (ExpansionHunter)	2-3bp	16	16.94	6.82464646464646
chr18_29225877_29225899	2	Short Reads (ExpansionHunter)	2-3bp	11	11.78	5.0420202020202
chr18_29240156_29240196	4	Short Reads (ExpansionHunter)	4-6bp	10	10.24	0.547878787878788
chr18_29249469_29249499	3	Short Reads (ExpansionHunter)	2-3bp	10	10.01	0.0302020202020202
chr18_29270902_29270938	4	Short Reads (ExpansionHunter)	4-6bp	9	10.24	3.01252525252525
chr18_29288197_29288233	3	Short Reads (ExpansionHunter)	2-3bp	12	12.76	1.49737373737374
chr18_29295645_29295671	2	Short Reads (ExpansionHunter)	2-3bp	13	13.04	0.0791919191919192
chr18_29313484_29313528	4	Short Reads (ExpansionHunter)	4-6bp	11	10.85	0.633838383838384
chr18_29318644_29318660	2	Short Reads (ExpansionHunter)	2-3bp	8	8.03	0.0293939393939394
chr18_29328046_29328086	2	Short Reads (ExpansionHunter)	2-3bp	17.5	15.58	12.4480808080808
chr18_29328223_29328245	2	Short Reads (ExpansionHunter)	2-3bp	11	10.52	0.272323232323232
chr18_29336514_29336530	2	Short Reads (ExpansionHunter)	2-3bp	8	7.98	0.0197979797979798
chr18_29346917_29346935	2	Short Reads (ExpansionHunter)	2-3bp	9	9.03	0.0293939393939394
chr18_29384605_29384653	2	Short Reads (ExpansionHunter)	2-3bp	22	19.99	12.8382828282828
chr18_29386382_29386392	2	Short Reads (ExpansionHunter)	2-3bp	5	5.18	0.149090909090909
chr18_29387355_29387369	2	Short Reads (ExpansionHunter)	2-3bp	6.5	6.5	0.252525252525253
chr18_29412604_29412620	4	Short Reads (ExpansionHunter)	4-6bp	4	3.99	0.01
chr18_29427204_29427248	2	Short Reads (ExpansionHunter)	2-3bp	22	20.98	9.57535353535354
chr18_29429780_29429807	3	Short Reads (ExpansionHunter)	2-3bp	9	9.01	0.676666666666667
chr18_2943429_2943459	2	Short Reads (ExpansionHunter)	2-3bp	15	14.75	2.31060606060606
chr18_29437994_29438020	2	Short Reads (ExpansionHunter)	2-3bp	11	12.15	2.33080808080808
chr18_29449142_29449162	4	Short Reads (ExpansionHunter)	4-6bp	6	5.63	0.235454545454545
chr18_29459521_29459553	2	Short Reads (ExpansionHunter)	2-3bp	17	16.49	4.95949494949495
chr18_29463370_29463403	3	Short Reads (ExpansionHunter)	2-3bp	11	11.22	0.536969696969697
chr18_29463958_29463988	6	Short Reads (ExpansionHunter)	4-6bp	5	5	0
chr18_29466872_29466900	4	Short Reads (ExpansionHunter)	4-6bp	8	8.67	1.45565656565657
chr18_29470961_29470997	4	Short Reads (ExpansionHunter)	4-6bp	9	8.26	0.941818181818182
chr18_29477346_29477358	2	Short Reads (ExpansionHunter)	2-3bp	6	6.45	0.25
chr18_29484115_29484133	2	Short Reads (ExpansionHunter)	2-3bp	9	9.06	0.865050505050505
chr18_29491811_29491827	2	Short Reads (ExpansionHunter)	2-3bp	7	7	0
chr18_29521410_29521428	2	Short Reads (ExpansionHunter)	2-3bp	9	11.34	9.19636363636364
chr18_29523355_29523385	2	Short Reads (ExpansionHunter)	2-3bp	16	16.67	2.38494949494949
chr18_29535819_29535839	4	Short Reads (ExpansionHunter)	4-6bp	5	5.05	0.047979797979798
chr18_29538524_29538554	2	Short Reads (ExpansionHunter)	2-3bp	15	15.19	1.79181818181818
chr18_29551470_29551494	4	Short Reads (ExpansionHunter)	4-6bp	6	5.69	0.216060606060606
chr18_29563101_29563141	2	Short Reads (ExpansionHunter)	2-3bp	19.5	19.43	1.07585858585859
chr18_2956311_2956345	2	Short Reads (ExpansionHunter)	2-3bp	13	17.22	28.9612121212121
chr18_295691_295721	2	Short Reads (ExpansionHunter)	2-3bp	15	18.9	34.010101010101
chr18_2960174_2960218	2	Short Reads (ExpansionHunter)	2-3bp	22	22.49	4.53525252525252
chr18_29606843_29606871	2	Short Reads (ExpansionHunter)	2-3bp	14	13.88	0.288484848484849
chr18_29609116_29609191	5	Short Reads (ExpansionHunter)	4-6bp	12	12.63	4.90212121212121
chr18_29613561_29613573	4	Short Reads (ExpansionHunter)	4-6bp	3	3	0
chr18_29620907_29620923	2	Short Reads (ExpansionHunter)	2-3bp	8	7.92	0.336969696969697
chr18_29640584_29640628	4	Short Reads (ExpansionHunter)	4-6bp	5	7.78	8.96121212121212
chr18_29642260_29642274	2	Short Reads (ExpansionHunter)	2-3bp	8	7.53	0.251616161616162
chr18_29651584_29651612	2	Short Reads (ExpansionHunter)	2-3bp	17	16.17	4.95060606060606
chr18_29663394_29663442	2	Short Reads (ExpansionHunter)	2-3bp	18	17.46	2.73575757575758
chr18_29716499_29716526	3	Short Reads (ExpansionHunter)	2-3bp	9	9.33	0.243535353535354
chr18_29733710_29733734	4	Short Reads (ExpansionHunter)	4-6bp	6	6.41	0.244343434343434
chr18_29768453_29768475	2	Short Reads (ExpansionHunter)	2-3bp	9	9.7	1.08080808080808
chr18_29787744_29787778	2	Short Reads (ExpansionHunter)	2-3bp	13	12.9	0.818181818181818
chr18_29790485_29790520	5	Short Reads (ExpansionHunter)	4-6bp	6	6.02	0.666262626262626
chr18_29796597_29796607	2	Short Reads (ExpansionHunter)	2-3bp	5	4.08	1.00363636363636
chr18_29797753_29797761	4	Short Reads (ExpansionHunter)	4-6bp	2	2	0
chr18_29799684_29799692	4	Short Reads (ExpansionHunter)	4-6bp	2	2.45	0.25
chr18_29801526_29801544	2	Short Reads (ExpansionHunter)	2-3bp	10	9.97	0.635454545454545
chr18_29894659_29894689	2	Short Reads (ExpansionHunter)	2-3bp	14	13.5	1.84848484848485
chr18_29950506_29950539	3	Short Reads (ExpansionHunter)	2-3bp	13	12.55	2.22979797979798
chr18_29960695_29960707	4	Short Reads (ExpansionHunter)	4-6bp	3	3	0
chr18_29967802_29967830	4	Short Reads (ExpansionHunter)	4-6bp	9	8.61	2.11909090909091
chr18_29971535_29971555	4	Short Reads (ExpansionHunter)	4-6bp	5	4.99	0.01
chr18_29981502_29981542	2	Short Reads (ExpansionHunter)	2-3bp	22	21.6	2.76767676767677
chr18_29994752_29994762	2	Short Reads (ExpansionHunter)	2-3bp	5	5.17	0.142525252525253
chr18_3000118_3000145	3	Short Reads (ExpansionHunter)	2-3bp	10	9.74	0.355959595959596
chr18_30012181_30012189	4	Short Reads (ExpansionHunter)	4-6bp	3	2.61	0.24030303030303
chr18_30050851_30050881	2	Short Reads (ExpansionHunter)	2-3bp	15	15.28	5.31474747474747
chr18_3005676_3005706	2	Short Reads (ExpansionHunter)	2-3bp	14	15.6	5.23232323232323
chr18_30058819_30058851	2	Short Reads (ExpansionHunter)	2-3bp	11	12.08	1.97333333333333
chr18_30071193_30071213	2	Short Reads (ExpansionHunter)	2-3bp	11	11.47	2.83747474747475
chr18_30071608_30071638	2	Short Reads (ExpansionHunter)	2-3bp	14	13.27	32.4617171717172
chr18_30071841_30071849	4	Short Reads (ExpansionHunter)	4-6bp	2	1.73	0.199090909090909
chr18_30074164_30074185	7	Short Reads (ExpansionHunter)	7-15bp	2	2.21	0.167575757575758
chr18_30093431_30093467	3	Short Reads (ExpansionHunter)	2-3bp	12	12.75	1.78535353535354
chr18_30098868_30098898	2	Short Reads (ExpansionHunter)	2-3bp	16	16.46	3.52363636363636
chr18_30122343_30122353	2	Short Reads (ExpansionHunter)	2-3bp	4	4.49	0.252424242424242
chr18_30123426_30123478	4	Short Reads (ExpansionHunter)	4-6bp	14	14.1	1.56565656565657
chr18_30127501_30127509	4	Short Reads (ExpansionHunter)	4-6bp	2	1.85	0.128787878787879
chr18_30127692_30127704	2	Short Reads (ExpansionHunter)	2-3bp	6	6.15	0.128787878787879
chr18_30139435_30139457	2	Short Reads (ExpansionHunter)	2-3bp	12.5	15	27.959595959596
chr18_3018325_3018345	4	Short Reads (ExpansionHunter)	4-6bp	6	6.42	0.427878787878788
chr18_30186163_30186171	2	Short Reads (ExpansionHunter)	2-3bp	4	4.46	0.250909090909091
chr18_30277678_30277696	2	Short Reads (ExpansionHunter)	2-3bp	9	9.2	0.363636363636364
chr18_30284250_30284298	4	Short Reads (ExpansionHunter)	4-6bp	11	11.27	0.946565656565657
chr18_30307554_30307576	2	Short Reads (ExpansionHunter)	2-3bp	9	9.31	0.498888888888889
chr18_30311143_30311155	4	Short Reads (ExpansionHunter)	4-6bp	3	3	0
chr18_30314200_30314216	2	Short Reads (ExpansionHunter)	2-3bp	8	7.99	0.01
chr18_30329871_30329903	4	Short Reads (ExpansionHunter)	4-6bp	8	7.74	1.74989898989899
chr18_30330823_30330862	3	Short Reads (ExpansionHunter)	2-3bp	12	11.85	5.76515151515152
chr18_30336988_30337008	2	Short Reads (ExpansionHunter)	2-3bp	10	10.73	0.885959595959596
chr18_30346005_30346013	2	Short Reads (ExpansionHunter)	2-3bp	4	4.36	0.232727272727273
chr18_30349113_30349131	2	Short Reads (ExpansionHunter)	2-3bp	9	8.55	0.431818181818182
chr18_3035337_3035362	5	Short Reads (ExpansionHunter)	4-6bp	5	4.92	0.0743434343434344
chr18_30384311_30384323	4	Short Reads (ExpansionHunter)	4-6bp	3	2.92	0.0743434343434344
chr18_30386921_30386945	6	Short Reads (ExpansionHunter)	4-6bp	4	4.16	0.297373737373737
chr18_30393995_30394013	2	Short Reads (ExpansionHunter)	2-3bp	12	11.22	1.54707070707071
chr18_30429070_30429078	2	Short Reads (ExpansionHunter)	2-3bp	4	3.85	0.128787878787879
chr18_30448756_30448774	3	Short Reads (ExpansionHunter)	2-3bp	6	6	0.0202020202020202
chr18_30452533_30452558	5	Short Reads (ExpansionHunter)	4-6bp	5	5.79	2.18777777777778
chr18_30456714_30456726	2	Short Reads (ExpansionHunter)	2-3bp	6	6.53	0.797070707070707
chr18_30460626_30460658	2	Short Reads (ExpansionHunter)	2-3bp	16	16.3	1.16161616161616
chr18_30466686_30466710	6	Short Reads (ExpansionHunter)	4-6bp	4	4.03	0.09
chr18_30474814_30474842	2	Short Reads (ExpansionHunter)	2-3bp	19	18.45	8.59343434343434
chr18_30476993_30477007	2	Short Reads (ExpansionHunter)	2-3bp	8	7.57	0.328383838383838
chr18_30542389_30542405	2	Short Reads (ExpansionHunter)	2-3bp	8	7.95	0.047979797979798
chr18_30545537_30545559	2	Short Reads (ExpansionHunter)	2-3bp	12	11.72	0.668282828282828
chr18_30554455_30554479	2	Short Reads (ExpansionHunter)	2-3bp	12	13.11	8.62414141414141
chr18_30554665_30554681	4	Short Reads (ExpansionHunter)	4-6bp	4	3.76	0.184242424242424
chr18_30562449_30562481	2	Short Reads (ExpansionHunter)	2-3bp	17	17.47	4.53444444444444
chr18_30564841_30564871	2	Short Reads (ExpansionHunter)	2-3bp	9	10.06	6.09737373737374
chr18_30580822_30580848	2	Short Reads (ExpansionHunter)	2-3bp	13	13.12	3.01575757575758
chr18_30591645_30591681	4	Short Reads (ExpansionHunter)	4-6bp	9	9.64	1.04080808080808
chr18_30601802_30601812	5	Short Reads (ExpansionHunter)	4-6bp	2	1.85	0.128787878787879
chr18_30613322_30613376	2	Short Reads (ExpansionHunter)	2-3bp	27	26.66	20.4084848484849
chr18_30622529_30622549	2	Short Reads (ExpansionHunter)	2-3bp	10	10.38	0.298585858585859
chr18_30625692_30625742	2	Short Reads (ExpansionHunter)	2-3bp	24.5	24.81	8.0140404040404
chr18_3064534_3064552	2	Short Reads (ExpansionHunter)	2-3bp	9	9.67	9.35464646464646
chr18_30653189_30653227	2	Short Reads (ExpansionHunter)	2-3bp	17	17.11	3.14939393939394
chr18_3066293_3066335	2	Short Reads (ExpansionHunter)	2-3bp	18	18.86	8.99030303030303
chr18_30663705_30663730	5	Short Reads (ExpansionHunter)	4-6bp	4	4	0
chr18_30674010_30674022	2	Short Reads (ExpansionHunter)	2-3bp	5	5.27	0.199090909090909
chr18_30674124_30674140	2	Short Reads (ExpansionHunter)	2-3bp	8	7.61	0.260505050505051
chr18_30678824_30678850	2	Short Reads (ExpansionHunter)	2-3bp	14	13.7	0.373737373737374
chr18_3070736_3070774	2	Short Reads (ExpansionHunter)	2-3bp	19	18.41	5.59787878787879
chr18_30715562_30715604	2	Short Reads (ExpansionHunter)	2-3bp	17.5	18.2	4.02020202020202
chr18_30730606_30730644	2	Short Reads (ExpansionHunter)	2-3bp	19	19.17	1.83949494949495
chr18_30776823_30776845	2	Short Reads (ExpansionHunter)	2-3bp	11	11.15	0.936868686868687
chr18_30872059_30872085	2	Short Reads (ExpansionHunter)	2-3bp	13	12.87	0.275858585858586
chr18_30877443_30877483	2	Short Reads (ExpansionHunter)	2-3bp	20	19.85	1.17929292929293
chr18_30885054_30885066	2	Short Reads (ExpansionHunter)	2-3bp	6	5.76	0.426666666666667
chr18_30895143_30895173	2	Short Reads (ExpansionHunter)	2-3bp	15	15.29	2.41
chr18_30907887_30907903	2	Short Reads (ExpansionHunter)	2-3bp	8	7.86	0.141818181818182
chr18_30912585_30912619	2	Short Reads (ExpansionHunter)	2-3bp	15	16.16	13.1458585858586
chr18_3091726_3091746	4	Short Reads (ExpansionHunter)	4-6bp	5	5.46	0.695353535353535
chr18_30919240_30919272	2	Short Reads (ExpansionHunter)	2-3bp	16	16.64	3.54585858585859
chr18_30921810_30921837	3	Short Reads (ExpansionHunter)	2-3bp	9	9.35	0.27020202020202
chr18_30946919_30946943	6	Short Reads (ExpansionHunter)	4-6bp	4	3.64	0.232727272727273
chr18_30952981_30953029	4	Short Reads (ExpansionHunter)	4-6bp	11	10.75	1.13888888888889
chr18_30967659_30967689	2	Short Reads (ExpansionHunter)	2-3bp	15	14.96	0.13979797979798
chr18_30972829_30972871	2	Short Reads (ExpansionHunter)	2-3bp	21	21.64	2.19232323232323
chr18_30989924_30989934	5	Short Reads (ExpansionHunter)	4-6bp	2	2.48	0.252121212121212
chr18_31006292_31006313	3	Short Reads (ExpansionHunter)	2-3bp	7	8.1	3.42424242424242
chr18_31013334_31013342	4	Short Reads (ExpansionHunter)	4-6bp	2	2.46	0.250909090909091
chr18_31027464_31027508	4	Short Reads (ExpansionHunter)	4-6bp	12	12.64	3.38424242424242
chr18_31058772_31058802	2	Short Reads (ExpansionHunter)	2-3bp	15	15.33	1.37484848484848
chr18_31073373_31073403	2	Short Reads (ExpansionHunter)	2-3bp	14	13.8	0.343434343434343
chr18_31074421_31074467	2	Short Reads (ExpansionHunter)	2-3bp	18	19.09	6.38575757575758
chr18_31115842_31115894	4	Short Reads (ExpansionHunter)	4-6bp	12	11.86	1.31353535353535
chr18_31120544_31120572	2	Short Reads (ExpansionHunter)	2-3bp	14	14.06	0.33979797979798
chr18_31123303_31123343	4	Short Reads (ExpansionHunter)	4-6bp	10	9.85	0.189393939393939
chr18_31124105_31124150	3	Short Reads (ExpansionHunter)	2-3bp	15	14.7	3.80808080808081
chr18_31125452_31125496	4	Short Reads (ExpansionHunter)	4-6bp	11	10.75	0.573232323232323
chr18_31137965_31138009	2	Short Reads (ExpansionHunter)	2-3bp	22	21.53	2.75666666666667
chr18_31143912_31143928	4	Short Reads (ExpansionHunter)	4-6bp	4	3.77	0.178888888888889
chr18_31147963_31147987	4	Short Reads (ExpansionHunter)	4-6bp	6	6.22	0.173333333333333
chr18_31161371_31161383	2	Short Reads (ExpansionHunter)	2-3bp	6	6.02	0.04
chr18_31170487_31170509	2	Short Reads (ExpansionHunter)	2-3bp	12	11.41	0.587777777777778
chr18_31177085_31177109	3	Short Reads (ExpansionHunter)	2-3bp	8	8	0.181818181818182
chr18_31178831_31178855	4	Short Reads (ExpansionHunter)	4-6bp	8	7.41	1.82010101010101
chr18_31179014_31179030	2	Short Reads (ExpansionHunter)	2-3bp	9	8.59	0.244343434343434
chr18_31181558_31181570	2	Short Reads (ExpansionHunter)	2-3bp	6	6.01	0.01
chr18_31185520_31185538	2	Short Reads (ExpansionHunter)	2-3bp	7	8.13	1.62939393939394
chr18_311862_311868	2	Short Reads (ExpansionHunter)	2-3bp	5	5	0
chr18_31211415_31211457	2	Short Reads (ExpansionHunter)	2-3bp	19	18.76	6.10343434343434
chr18_312207_312219	2	Short Reads (ExpansionHunter)	2-3bp	11	12.53	42.5748484848485
chr18_31225445_31225457	2	Short Reads (ExpansionHunter)	2-3bp	5	5.44	0.248888888888889
chr18_31231405_31231420	5	Short Reads (ExpansionHunter)	4-6bp	3	3.05	0.047979797979798
chr18_31233268_31233292	2	Short Reads (ExpansionHunter)	2-3bp	13	12.92	1.38747474747475
chr18_31237326_31237391	5	Short Reads (ExpansionHunter)	4-6bp	12	12.51	1.76757575757576
chr18_3127282_3127306	2	Short Reads (ExpansionHunter)	2-3bp	13	13.86	8.20242424242424
chr18_31438242_31438274	2	Short Reads (ExpansionHunter)	2-3bp	16	16.16	2.49939393939394
chr18_31499357_31499387	2	Short Reads (ExpansionHunter)	2-3bp	15	14.53	1.66575757575758
chr18_31508353_31508403	5	Short Reads (ExpansionHunter)	4-6bp	10	9.54	1.16
chr18_315232_315274	2	Short Reads (ExpansionHunter)	2-3bp	20	19.62	5.45010101010101
chr18_31532907_31532935	4	Short Reads (ExpansionHunter)	4-6bp	7	6.66	0.650909090909091
chr18_3154616_3154650	2	Short Reads (ExpansionHunter)	2-3bp	16	16	1.45454545454545
chr18_31547342_31547354	2	Short Reads (ExpansionHunter)	2-3bp	6	6.08	0.0743434343434344
chr18_31552555_31552567	2	Short Reads (ExpansionHunter)	2-3bp	6	6	0.121212121212121
chr18_31557453_31557473	4	Short Reads (ExpansionHunter)	4-6bp	5	5.02	0.0197979797979798
chr18_3157680_3157725	3	Short Reads (ExpansionHunter)	2-3bp	13.5	13.76	2.89131313131313
chr18_31584258_31584298	2	Short Reads (ExpansionHunter)	2-3bp	20	21.25	4.85606060606061
chr18_31590652_31590672	2	Short Reads (ExpansionHunter)	2-3bp	10	9.78	1.2440404040404
chr18_31619884_31619888	2	Short Reads (ExpansionHunter)	2-3bp	2	2	0
chr18_3163833_3163848	5	Short Reads (ExpansionHunter)	4-6bp	3	2.99	0.01
chr18_31661546_31661562	2	Short Reads (ExpansionHunter)	2-3bp	8	8.05	0.0681818181818182
chr18_31688247_31688259	2	Short Reads (ExpansionHunter)	2-3bp	12	14.1	14.959595959596
chr18_31700435_31700469	2	Short Reads (ExpansionHunter)	2-3bp	21	20.26	4.11353535353535
chr18_31709434_31709458	2	Short Reads (ExpansionHunter)	2-3bp	12	12.42	0.953131313131313
chr18_31709553_31709603	2	Short Reads (ExpansionHunter)	2-3bp	21	22.2	5.05050505050505
chr18_31710814_31710848	2	Short Reads (ExpansionHunter)	2-3bp	24	22.73	12.1384848484848
chr18_31721860_31721880	2	Short Reads (ExpansionHunter)	2-3bp	10	9.98	0.0804040404040404
chr18_31730437_31730461	2	Short Reads (ExpansionHunter)	2-3bp	11	11.43	0.267777777777778
chr18_3173573_3173619	2	Short Reads (ExpansionHunter)	2-3bp	22	22.1	4.91919191919192
chr18_3174078_3174090	2	Short Reads (ExpansionHunter)	2-3bp	6	6.3	0.212121212121212
chr18_31756028_31756060	4	Short Reads (ExpansionHunter)	4-6bp	8	7.72	0.728888888888889
chr18_3177445_3177487	3	Short Reads (ExpansionHunter)	2-3bp	14	13.65	9.07828282828283
chr18_31781693_31781717	4	Short Reads (ExpansionHunter)	4-6bp	5	5.17	0.162727272727273
chr18_31811952_31811968	2	Short Reads (ExpansionHunter)	2-3bp	10	9.97	0.11020202020202
chr18_31813835_31813845	2	Short Reads (ExpansionHunter)	2-3bp	5	4.82	0.330909090909091
chr18_31834088_31834115	3	Short Reads (ExpansionHunter)	2-3bp	9	8.55	1.28030303030303
chr18_31859095_31859123	4	Short Reads (ExpansionHunter)	4-6bp	7	6.63	0.235454545454545
chr18_31874411_31874423	4	Short Reads (ExpansionHunter)	4-6bp	3	2.94	0.056969696969697
chr18_31875411_31875435	4	Short Reads (ExpansionHunter)	4-6bp	6	6.24	0.184242424242424
chr18_3188666_3188692	2	Short Reads (ExpansionHunter)	2-3bp	13	12.52	0.898585858585859
chr18_31886960_31886978	2	Short Reads (ExpansionHunter)	2-3bp	9	9.02	0.0197979797979798
chr18_31893380_31893402	2	Short Reads (ExpansionHunter)	2-3bp	11	10.97	0.898080808080808
chr18_31911756_31911780	2	Short Reads (ExpansionHunter)	2-3bp	12	11.42	2.1450505050505
chr18_31918227_31918235	2	Short Reads (ExpansionHunter)	2-3bp	4	3.98	0.04
chr18_31928158_31928188	5	Short Reads (ExpansionHunter)	4-6bp	6	6.01	0.0302020202020202
chr18_31928336_31928366	2	Short Reads (ExpansionHunter)	2-3bp	15	15.64	2.73777777777778
chr18_31934949_31934989	4	Short Reads (ExpansionHunter)	4-6bp	12	11.02	2.12080808080808
chr18_31959484_31959514	6	Short Reads (ExpansionHunter)	4-6bp	5	6.18	2.75515151515152
chr18_31965319_31965347	4	Short Reads (ExpansionHunter)	4-6bp	5	5.07	0.085959595959596
chr18_31982505_31982545	5	Short Reads (ExpansionHunter)	4-6bp	8	7.56	0.450909090909091
chr18_31987223_31987258	5	Short Reads (ExpansionHunter)	4-6bp	5	5.96	1.37212121212121
chr18_32011444_32011472	4	Short Reads (ExpansionHunter)	4-6bp	8	7.74	0.618585858585859
chr18_32020002_32020032	2	Short Reads (ExpansionHunter)	2-3bp	7	10.65	18.0479797979798
chr18_32033818_32033842	4	Short Reads (ExpansionHunter)	4-6bp	6	5.8	0.181818181818182
chr18_32064559_32064573	2	Short Reads (ExpansionHunter)	2-3bp	7	6.56	0.248888888888889
chr18_32070017_32070039	2	Short Reads (ExpansionHunter)	2-3bp	12	11.57	0.247575757575758
chr18_32084354_32084378	4	Short Reads (ExpansionHunter)	4-6bp	6	5.99	0.01
chr18_32085373_32085415	2	Short Reads (ExpansionHunter)	2-3bp	19	18.81	2.15545454545455
chr18_32093105_32093145	8	Short Reads (ExpansionHunter)	7-15bp	5	4.8	0.242424242424242
chr18_32094780_32094796	2	Short Reads (ExpansionHunter)	2-3bp	8	8.06	0.056969696969697
chr18_32097944_32097976	2	Short Reads (ExpansionHunter)	2-3bp	14	14.38	2.92484848484848
chr18_32100201_32100221	2	Short Reads (ExpansionHunter)	2-3bp	10	10.01	0.171616161616162
chr18_32106548_32106580	4	Short Reads (ExpansionHunter)	4-6bp	8	8.09	0.183737373737374
chr18_32107510_32107534	4	Short Reads (ExpansionHunter)	4-6bp	6	5.06	1.00646464646465
chr18_32128081_32128091	5	Short Reads (ExpansionHunter)	4-6bp	3	2.64	0.232727272727273
chr18_32174185_32174225	2	Short Reads (ExpansionHunter)	2-3bp	20	20.99	6.2120202020202
chr18_32195263_32195289	2	Short Reads (ExpansionHunter)	2-3bp	13	12.68	0.26020202020202
chr18_32201299_32201333	2	Short Reads (ExpansionHunter)	2-3bp	17	17.56	1.4610101010101
chr18_32215969_32216019	2	Short Reads (ExpansionHunter)	2-3bp	10	12.92	27.9935353535354
chr18_322193_322215	2	Short Reads (ExpansionHunter)	2-3bp	12	12.29	0.36959595959596
chr18_32219810_32219830	2	Short Reads (ExpansionHunter)	2-3bp	10	10.37	0.639494949494949
chr18_3224655_3224679	3	Short Reads (ExpansionHunter)	2-3bp	8	8.07	0.0657575757575758
chr18_32286321_32286359	2	Short Reads (ExpansionHunter)	2-3bp	19	19.19	2.27666666666667
chr18_32359931_32359955	4	Short Reads (ExpansionHunter)	4-6bp	6	6.02	0.0197979797979798
chr18_32364875_32364903	2	Short Reads (ExpansionHunter)	2-3bp	14	13.91	0.304949494949495
chr18_32378012_32378058	2	Short Reads (ExpansionHunter)	2-3bp	23	22.94	3.79434343434343
chr18_32415402_32415426	4	Short Reads (ExpansionHunter)	4-6bp	6	5.95	0.0883838383838384
chr18_32446223_32446253	2	Short Reads (ExpansionHunter)	2-3bp	15	15.19	2.41808080808081
chr18_324485_324499	2	Short Reads (ExpansionHunter)	2-3bp	7	7.52	0.777373737373737
chr18_32471918_32471942	4	Short Reads (ExpansionHunter)	4-6bp	6	8.23	19.4516161616162
chr18_32477257_32477291	2	Short Reads (ExpansionHunter)	2-3bp	15	15.14	1.35393939393939
chr18_3249906_3249918	6	Short Reads (ExpansionHunter)	4-6bp	2	1.89	0.0988888888888889
chr18_32505186_32505208	2	Short Reads (ExpansionHunter)	2-3bp	10	10.43	4.14656565656566
chr18_32505321_32505347	2	Short Reads (ExpansionHunter)	2-3bp	13	14.72	9.96121212121212
chr18_32508301_32508333	2	Short Reads (ExpansionHunter)	2-3bp	20	20.39	1.33121212121212
chr18_3253619_3253637	2	Short Reads (ExpansionHunter)	2-3bp	9	8.98	0.0197979797979798
chr18_32602968_32602996	4	Short Reads (ExpansionHunter)	4-6bp	7	6.82	0.593535353535354
chr18_32629667_32629695	2	Short Reads (ExpansionHunter)	2-3bp	14	14.04	0.0791919191919192
chr18_32637671_32637687	2	Short Reads (ExpansionHunter)	2-3bp	9	8.16	0.903434343434343
chr18_32648246_32648282	2	Short Reads (ExpansionHunter)	2-3bp	19	19.24	0.850909090909091
chr18_32726643_32726668	5	Short Reads (ExpansionHunter)	4-6bp	5	5	0
chr18_32733389_32733413	2	Short Reads (ExpansionHunter)	2-3bp	12	12.52	1.01979797979798
chr18_32734884_32734902	2	Short Reads (ExpansionHunter)	2-3bp	9	9.23	0.178888888888889
chr18_32739642_32739672	2	Short Reads (ExpansionHunter)	2-3bp	15	14.34	0.852929292929293
chr18_32752955_32752995	2	Short Reads (ExpansionHunter)	2-3bp	21	19.34	8.40848484848485
chr18_32756403_32756425	2	Short Reads (ExpansionHunter)	2-3bp	13	13.04	0.766060606060606
chr18_32759697_32759725	2	Short Reads (ExpansionHunter)	2-3bp	14	14.19	0.943333333333333
chr18_32760339_32760361	2	Short Reads (ExpansionHunter)	2-3bp	12	12.77	7.06777777777778
chr18_32768390_32768432	2	Short Reads (ExpansionHunter)	2-3bp	21	20.87	2.72030303030303
chr18_32782075_32782107	4	Short Reads (ExpansionHunter)	4-6bp	10	9.18	1.40161616161616
chr18_3281910_3281954	4	Short Reads (ExpansionHunter)	4-6bp	7	9.78	18.0723232323232
chr18_32828507_32828533	2	Short Reads (ExpansionHunter)	2-3bp	12	12.19	2.33727272727273
chr18_32829635_32829657	2	Short Reads (ExpansionHunter)	2-3bp	11	11.01	0.01
chr18_32830439_32830455	2	Short Reads (ExpansionHunter)	2-3bp	4	5.19	29.8120202020202
chr18_32832334_32832368	2	Short Reads (ExpansionHunter)	2-3bp	16	15.89	0.22010101010101
chr18_32835625_32835655	2	Short Reads (ExpansionHunter)	2-3bp	14	14.11	0.644343434343434
chr18_32844144_32844164	4	Short Reads (ExpansionHunter)	4-6bp	5	5.01	0.01
chr18_32855230_32855246	4	Short Reads (ExpansionHunter)	4-6bp	3	3.02	0.0197979797979798
chr18_32872447_32872489	2	Short Reads (ExpansionHunter)	2-3bp	20	20.04	1.23070707070707
chr18_32874370_32874406	4	Short Reads (ExpansionHunter)	4-6bp	8	8.02	0.0197979797979798
chr18_32882806_32882822	2	Short Reads (ExpansionHunter)	2-3bp	7	7.05	0.047979797979798
chr18_32900948_32900972	2	Short Reads (ExpansionHunter)	2-3bp	16	16.02	0.646060606060606
chr18_32904509_32904537	2	Short Reads (ExpansionHunter)	2-3bp	13	13.82	1.07838383838384
chr18_32905500_32905518	2	Short Reads (ExpansionHunter)	2-3bp	9	9.28	0.203636363636364
chr18_32926317_32926333	2	Short Reads (ExpansionHunter)	2-3bp	8	7.99	0.131212121212121
chr18_32929834_32929862	2	Short Reads (ExpansionHunter)	2-3bp	19	19.23	3.12838383838384
chr18_32930414_32930448	2	Short Reads (ExpansionHunter)	2-3bp	19	19.12	0.672323232323232
chr18_32937259_32937283	2	Short Reads (ExpansionHunter)	2-3bp	12	12.35	0.330808080808081
chr18_32988079_32988118	3	Short Reads (ExpansionHunter)	2-3bp	11	10.84	0.297373737373737
chr18_32995905_32995947	6	Short Reads (ExpansionHunter)	4-6bp	8	8.21	0.41
chr18_33015567_33015582	3	Short Reads (ExpansionHunter)	2-3bp	5	5.08	0.0743434343434344
chr18_33019913_33019961	3	Short Reads (ExpansionHunter)	2-3bp	13	13.53	0.776868686868687
chr18_33086425_33086445	2	Short Reads (ExpansionHunter)	2-3bp	10	10.05	0.047979797979798
chr18_33086969_33087013	2	Short Reads (ExpansionHunter)	2-3bp	21	20.76	1.21454545454545
chr18_33087566_33087602	2	Short Reads (ExpansionHunter)	2-3bp	18	16.43	10.7324242424242
chr18_33153136_33153156	2	Short Reads (ExpansionHunter)	2-3bp	10	10	0.0404040404040404
chr18_33167866_33167898	4	Short Reads (ExpansionHunter)	4-6bp	8	8.48	0.878383838383838
chr18_33187086_33187116	2	Short Reads (ExpansionHunter)	2-3bp	15	14.35	5.80555555555556
chr18_33230246_33230272	2	Short Reads (ExpansionHunter)	2-3bp	13	12.86	0.222626262626263
chr18_33241429_33241469	2	Short Reads (ExpansionHunter)	2-3bp	17	17.29	1.44030303030303
chr18_33247075_33247093	2	Short Reads (ExpansionHunter)	2-3bp	10	9.91	0.123131313131313
chr18_33254251_33254299	2	Short Reads (ExpansionHunter)	2-3bp	23	23.04	1.9579797979798
chr18_33261081_33261101	4	Short Reads (ExpansionHunter)	4-6bp	6	5.9	0.111111111111111
chr18_33273089_33273097	4	Short Reads (ExpansionHunter)	4-6bp	2	1.98	0.0197979797979798
chr18_33281097_33281115	3	Short Reads (ExpansionHunter)	2-3bp	7	7.02	0.605656565656566
chr18_33299502_33299534	2	Short Reads (ExpansionHunter)	2-3bp	18	17.91	0.527171717171717
chr18_33309939_33309983	4	Short Reads (ExpansionHunter)	4-6bp	5	5.81	4.09484848484848
chr18_33344803_33344855	2	Short Reads (ExpansionHunter)	2-3bp	24	23.65	1.58333333333333
chr18_33351148_33351182	2	Short Reads (ExpansionHunter)	2-3bp	18	18.24	2.34585858585859
chr18_33362190_33362204	2	Short Reads (ExpansionHunter)	2-3bp	8	8.35	0.25
chr18_33371273_33371285	2	Short Reads (ExpansionHunter)	2-3bp	6	5.54	0.715555555555556
chr18_33371784_33371818	2	Short Reads (ExpansionHunter)	2-3bp	20	19.25	5.09848484848485
chr18_33389994_33390008	2	Short Reads (ExpansionHunter)	2-3bp	7	7.03	0.0293939393939394
chr18_33394943_33394987	2	Short Reads (ExpansionHunter)	2-3bp	22	21.63	20.720303030303
chr18_3341499_3341515	4	Short Reads (ExpansionHunter)	4-6bp	4	3.8	0.161616161616162
chr18_33417535_33417563	2	Short Reads (ExpansionHunter)	2-3bp	15	15.1	1.2020202020202
chr18_3343041_3343079	2	Short Reads (ExpansionHunter)	2-3bp	13	14.85	9.98737373737374
chr18_33432478_33432520	2	Short Reads (ExpansionHunter)	2-3bp	20	19.39	1.75545454545455
chr18_33433790_33433812	2	Short Reads (ExpansionHunter)	2-3bp	12	11.98	0.403636363636364
chr18_33438543_33438565	2	Short Reads (ExpansionHunter)	2-3bp	11	11.13	0.154646464646465
chr18_33456917_33456945	2	Short Reads (ExpansionHunter)	2-3bp	14	15.18	3.56323232323232
chr18_33461942_33461987	3	Short Reads (ExpansionHunter)	2-3bp	16	15.69	1.73121212121212
chr18_33464241_33464255	2	Short Reads (ExpansionHunter)	2-3bp	7	6.94	0.056969696969697
chr18_33467286_33467312	2	Short Reads (ExpansionHunter)	2-3bp	13	11.78	4.11272727272727
chr18_33476358_33476373	5	Short Reads (ExpansionHunter)	4-6bp	3	2.92	0.0743434343434344
chr18_33483111_33483135	2	Short Reads (ExpansionHunter)	2-3bp	14	13.46	1.28121212121212
chr18_33483414_33483420	2	Short Reads (ExpansionHunter)	2-3bp	5	4.3	0.919191919191919
chr18_33500635_33500653	2	Short Reads (ExpansionHunter)	2-3bp	8	8.32	0.21979797979798
chr18_33518368_33518388	4	Short Reads (ExpansionHunter)	4-6bp	5	4.96	0.0791919191919192
chr18_33526351_33526373	2	Short Reads (ExpansionHunter)	2-3bp	11	10.99	0.272626262626263
chr18_33532379_33532395	2	Short Reads (ExpansionHunter)	2-3bp	8	8.02	0.0197979797979798
chr18_33541990_33542008	2	Short Reads (ExpansionHunter)	2-3bp	9	9.05	0.0883838383838384
chr18_33561050_33561128	6	Short Reads (ExpansionHunter)	4-6bp	13	12.78	1.38545454545455
chr18_3357314_3357330	2	Short Reads (ExpansionHunter)	2-3bp	8	8.73	0.926363636363636
chr18_33581472_33581500	2	Short Reads (ExpansionHunter)	2-3bp	14	14.77	5.77484848484848
chr18_33582706_33582740	2	Short Reads (ExpansionHunter)	2-3bp	17	16.88	0.672323232323232
chr18_33601785_33601795	2	Short Reads (ExpansionHunter)	2-3bp	5	10.84	72.8226262626263
chr18_33612184_33612198	2	Short Reads (ExpansionHunter)	2-3bp	7	7.25	0.512626262626263
chr18_33616398_33616428	2	Short Reads (ExpansionHunter)	2-3bp	15	14.45	3.62373737373737
chr18_3363027_3363031	2	Short Reads (ExpansionHunter)	2-3bp	2	2	0
chr18_33638133_33638147	2	Short Reads (ExpansionHunter)	2-3bp	7	7.06	0.056969696969697
chr18_33663934_33663946	2	Short Reads (ExpansionHunter)	2-3bp	6	6.04	0.0387878787878788
chr18_33668895_33668909	2	Short Reads (ExpansionHunter)	2-3bp	8	7.57	0.247575757575758
chr18_33678081_33678109	4	Short Reads (ExpansionHunter)	4-6bp	7	6.9	0.272727272727273
chr18_3374292_3374328	2	Short Reads (ExpansionHunter)	2-3bp	18	17.65	12.7348484848485
chr18_33760765_33760777	4	Short Reads (ExpansionHunter)	4-6bp	3	2.91	0.0827272727272727
chr18_33772104_33772114	5	Short Reads (ExpansionHunter)	4-6bp	2	1.88	0.106666666666667
chr18_33774366_33774374	4	Short Reads (ExpansionHunter)	4-6bp	2	1.88	0.106666666666667
chr18_33793985_33794003	3	Short Reads (ExpansionHunter)	2-3bp	8	7.83	3.15262626262626
chr18_33810102_33810114	4	Short Reads (ExpansionHunter)	4-6bp	3	2.61	0.24030303030303
chr18_33817851_33817865	2	Short Reads (ExpansionHunter)	2-3bp	5	5.85	1.28030303030303
chr18_33832226_33832250	2	Short Reads (ExpansionHunter)	2-3bp	13	16.51	25.3837373737374
chr18_33867649_33867679	2	Short Reads (ExpansionHunter)	2-3bp	13	13.46	1.07919191919192
chr18_33868649_33868691	2	Short Reads (ExpansionHunter)	2-3bp	22	21.58	2.32686868686869
chr18_33877826_33877852	2	Short Reads (ExpansionHunter)	2-3bp	12	12.52	0.332929292929293
chr18_33880305_33880339	2	Short Reads (ExpansionHunter)	2-3bp	17	16.98	4.70666666666667
chr18_33892631_33892661	3	Short Reads (ExpansionHunter)	2-3bp	11	10.81	0.155454545454545
chr18_3392810_3392832	2	Short Reads (ExpansionHunter)	2-3bp	11	11.18	2.87636363636364
chr18_3393530_3393550	4	Short Reads (ExpansionHunter)	4-6bp	5	5.21	0.167575757575758
chr18_33959936_33959956	2	Short Reads (ExpansionHunter)	2-3bp	10	10.15	0.148989898989899
chr18_33970725_33970751	2	Short Reads (ExpansionHunter)	2-3bp	13	13.02	0.0804040404040404
chr18_33996402_33996412	5	Short Reads (ExpansionHunter)	4-6bp	2	1.82	0.149090909090909
chr18_34008371_34008411	4	Short Reads (ExpansionHunter)	4-6bp	11	10.78	1.82989898989899
chr18_34046607_34046637	2	Short Reads (ExpansionHunter)	2-3bp	20	20.23	23.7950505050505
chr18_34059122_34059156	2	Short Reads (ExpansionHunter)	2-3bp	16	15.79	15.4807070707071
chr18_34064918_34064952	2	Short Reads (ExpansionHunter)	2-3bp	15	14.03	7.9889898989899
chr18_34071438_34071468	2	Short Reads (ExpansionHunter)	2-3bp	17	17.53	2.73646464646465
chr18_34083087_34083099	2	Short Reads (ExpansionHunter)	2-3bp	6	6.68	0.906666666666667
chr18_34095251_34095283	2	Short Reads (ExpansionHunter)	2-3bp	18	18.51	7.08070707070707
chr18_34095972_34095982	2	Short Reads (ExpansionHunter)	2-3bp	5	5.33	0.223333333333333
chr18_34123532_34123560	2	Short Reads (ExpansionHunter)	2-3bp	13	13.32	1.04808080808081
chr18_34131073_34131103	2	Short Reads (ExpansionHunter)	2-3bp	16	15.6	0.484848484848485
chr18_34134447_34134495	2	Short Reads (ExpansionHunter)	2-3bp	22	22.2	3.31313131313131
chr18_34137779_34137809	2	Short Reads (ExpansionHunter)	2-3bp	19	18.63	6.86171717171717
chr18_34145466_34145476	5	Short Reads (ExpansionHunter)	4-6bp	2	1.72	0.203636363636364
chr18_34183256_34183266	5	Short Reads (ExpansionHunter)	4-6bp	2	1.97	0.0293939393939394
chr18_34189986_34189998	2	Short Reads (ExpansionHunter)	2-3bp	6	6.33	0.223333333333333
chr18_34190073_34190087	2	Short Reads (ExpansionHunter)	2-3bp	7	7.28	0.203636363636364
chr18_34211103_34211139	4	Short Reads (ExpansionHunter)	4-6bp	8	8.57	0.49
chr18_34252391_34252423	4	Short Reads (ExpansionHunter)	4-6bp	8	7.62	0.379393939393939
chr18_34261616_34261660	2	Short Reads (ExpansionHunter)	2-3bp	21	20.09	4.83020202020202
chr18_34267548_34267556	2	Short Reads (ExpansionHunter)	2-3bp	4	4.5	0.818181818181818
chr18_34285355_34285375	5	Short Reads (ExpansionHunter)	4-6bp	4	4.05	0.047979797979798
chr18_34359643_34359661	2	Short Reads (ExpansionHunter)	2-3bp	9	8.94	0.198383838383838
chr18_34361880_34361918	2	Short Reads (ExpansionHunter)	2-3bp	20	19.68	6.21979797979798
chr18_34382447_34382483	2	Short Reads (ExpansionHunter)	2-3bp	18	17.66	0.772121212121212
chr18_3438596_3438628	2	Short Reads (ExpansionHunter)	2-3bp	23	21.59	16.3655555555556
chr18_34399132_34399150	2	Short Reads (ExpansionHunter)	2-3bp	9	8.99	0.01
chr18_34411558_34411568	2	Short Reads (ExpansionHunter)	2-3bp	5	5.12	0.106666666666667
chr18_34458162_34458192	2	Short Reads (ExpansionHunter)	2-3bp	15	15.37	0.437474747474747
chr18_34476410_34476454	2	Short Reads (ExpansionHunter)	2-3bp	25	24.13	6.98292929292929
chr18_34483019_34483041	2	Short Reads (ExpansionHunter)	2-3bp	11	11.27	0.30010101010101
chr18_34489125_34489165	2	Short Reads (ExpansionHunter)	2-3bp	21	20.79	9.76353535353535
chr18_34496205_34496245	2	Short Reads (ExpansionHunter)	2-3bp	20	21.41	7.65848484848485
chr18_34498445_34498481	3	Short Reads (ExpansionHunter)	2-3bp	12	11.7	3.42424242424242
chr18_34510069_34510093	2	Short Reads (ExpansionHunter)	2-3bp	16	15.2	2.2020202020202
chr18_34517460_34517488	2	Short Reads (ExpansionHunter)	2-3bp	20	18.39	6.19989898989899
chr18_34532770_34532782	2	Short Reads (ExpansionHunter)	2-3bp	8	7.6	0.707070707070707
chr18_34563967_34563981	2	Short Reads (ExpansionHunter)	2-3bp	7	6.94	0.0771717171717172
chr18_34569886_34569908	2	Short Reads (ExpansionHunter)	2-3bp	11	10.94	0.0973737373737374
chr18_34587368_34587376	4	Short Reads (ExpansionHunter)	4-6bp	2	2.07	0.0657575757575758
chr18_34588686_34588708	2	Short Reads (ExpansionHunter)	2-3bp	11	11.96	11.0690909090909
chr18_34592467_34592505	2	Short Reads (ExpansionHunter)	2-3bp	18	19.34	9.07515151515151
chr18_34605633_34605673	2	Short Reads (ExpansionHunter)	2-3bp	19	19.1	1.32323232323232
chr18_34610020_34610034	2	Short Reads (ExpansionHunter)	2-3bp	7	6.85	0.27020202020202
chr18_34642485_34642505	4	Short Reads (ExpansionHunter)	4-6bp	5	5.01	0.01
chr18_3465200_3465225	5	Short Reads (ExpansionHunter)	4-6bp	5	5.05	0.047979797979798
chr18_34652066_34652074	4	Short Reads (ExpansionHunter)	4-6bp	2	2.1	0.191919191919192
chr18_34659085_34659099	2	Short Reads (ExpansionHunter)	2-3bp	7	7.22	1.74909090909091
chr18_34659633_34659657	2	Short Reads (ExpansionHunter)	2-3bp	12	11.64	0.576161616161616
chr18_34681695_34681731	2	Short Reads (ExpansionHunter)	2-3bp	18	17.71	0.490808080808081
chr18_34693746_34693784	2	Short Reads (ExpansionHunter)	2-3bp	18	18.1	1.48484848484848
chr18_34699159_34699179	2	Short Reads (ExpansionHunter)	2-3bp	10	10	0
chr18_34710675_34710701	2	Short Reads (ExpansionHunter)	2-3bp	13	13.12	0.571313131313131
chr18_34711337_34711358	7	Short Reads (ExpansionHunter)	7-15bp	3	2.94	0.056969696969697
chr18_34722606_34722630	2	Short Reads (ExpansionHunter)	2-3bp	12	12.57	5.39909090909091
chr18_34747104_34747120	2	Short Reads (ExpansionHunter)	2-3bp	7	7.13	0.114242424242424
chr18_34761126_34761170	2	Short Reads (ExpansionHunter)	2-3bp	14	14.93	4.30818181818182
chr18_3476191_3476211	4	Short Reads (ExpansionHunter)	4-6bp	5	4.86	0.121616161616162
chr18_34780103_34780117	2	Short Reads (ExpansionHunter)	2-3bp	6	6.01	0.01
chr18_34806916_34806936	4	Short Reads (ExpansionHunter)	4-6bp	5	4.91	0.0827272727272727
chr18_34833404_34833436	2	Short Reads (ExpansionHunter)	2-3bp	16	15.89	0.260505050505051
chr18_34874635_34874653	3	Short Reads (ExpansionHunter)	2-3bp	6	5.96	0.0791919191919192
chr18_34891266_34891290	2	Short Reads (ExpansionHunter)	2-3bp	12	11.71	0.248383838383838
chr18_34904143_34904179	4	Short Reads (ExpansionHunter)	4-6bp	11	11.3	7.24242424242424
chr18_34914069_34914101	2	Short Reads (ExpansionHunter)	2-3bp	16	15.49	17.7473737373737
chr18_3491621_3491645	3	Short Reads (ExpansionHunter)	2-3bp	8	8.03	0.0697979797979798
chr18_34918944_34918958	2	Short Reads (ExpansionHunter)	2-3bp	7	7.46	0.675151515151515
chr18_34920030_34920051	3	Short Reads (ExpansionHunter)	2-3bp	7	7.01	0.01
chr18_3493329_3493367	2	Short Reads (ExpansionHunter)	2-3bp	21	21.99	5.48474747474747
chr18_34964421_34964439	2	Short Reads (ExpansionHunter)	2-3bp	13	12.1	2.93939393939394
chr18_35008949_35008963	2	Short Reads (ExpansionHunter)	2-3bp	7	7.01	0.01
chr18_35015633_35015679	2	Short Reads (ExpansionHunter)	2-3bp	20	21.58	5.66020202020202
chr18_35023516_35023530	2	Short Reads (ExpansionHunter)	2-3bp	7	7.07	0.0657575757575758
chr18_35055537_35055563	2	Short Reads (ExpansionHunter)	2-3bp	18	16.99	7.64636363636364
chr18_35057507_35057531	2	Short Reads (ExpansionHunter)	2-3bp	14	14.87	9.20515151515152
chr18_3507321_3507361	5	Short Reads (ExpansionHunter)	4-6bp	6.5	7.16	3.22666666666667
chr18_35095363_35095401	2	Short Reads (ExpansionHunter)	2-3bp	20	19.89	3.33121212121212
chr18_35096794_35096808	7	Short Reads (ExpansionHunter)	7-15bp	2	1.87	0.114242424242424
chr18_3511283_3511303	5	Short Reads (ExpansionHunter)	4-6bp	3	3	0
chr18_35147006_35147026	5	Short Reads (ExpansionHunter)	4-6bp	4	3.76	0.426666666666667
chr18_35160266_35160287	3	Short Reads (ExpansionHunter)	2-3bp	7	6.97	0.0293939393939394
chr18_35226893_35226921	4	Short Reads (ExpansionHunter)	4-6bp	7	7.05	0.128787878787879
chr18_35233388_35233403	3	Short Reads (ExpansionHunter)	2-3bp	13	10.26	22.2347474747475
chr18_35241360_35241380	4	Short Reads (ExpansionHunter)	4-6bp	2	2.39	1.02818181818182
chr18_35256779_35256787	4	Short Reads (ExpansionHunter)	4-6bp	2	1.97	0.0293939393939394
chr18_35282498_35282508	5	Short Reads (ExpansionHunter)	4-6bp	2	1.59	0.244343434343434
chr18_35288954_35288984	5	Short Reads (ExpansionHunter)	4-6bp	5	5.09	0.0827272727272727
chr18_35311396_35311422	2	Short Reads (ExpansionHunter)	2-3bp	13	14.77	4.34050505050505
chr18_35314190_35314226	2	Short Reads (ExpansionHunter)	2-3bp	16	15.57	1.47989898989899
chr18_35343850_35343874	6	Short Reads (ExpansionHunter)	4-6bp	4	3.72	0.486464646464646
chr18_3534662_3534686	4	Short Reads (ExpansionHunter)	4-6bp	6	5.98	0.0197979797979798
chr18_3535072_3535112	2	Short Reads (ExpansionHunter)	2-3bp	19	18.38	3.45010101010101
chr18_35368482_35368514	4	Short Reads (ExpansionHunter)	4-6bp	11	10.29	1.58171717171717
chr18_35413043_35413085	2	Short Reads (ExpansionHunter)	2-3bp	21	19.81	20.1958585858586
chr18_3543986_3544006	4	Short Reads (ExpansionHunter)	4-6bp	5	4.1	1
chr18_35445026_35445066	2	Short Reads (ExpansionHunter)	2-3bp	20	21.61	18.1190909090909
chr18_3544719_3544751	4	Short Reads (ExpansionHunter)	4-6bp	10	9.49	0.454444444444444
chr18_35474207_35474245	2	Short Reads (ExpansionHunter)	2-3bp	21	20.95	6.6540404040404
chr18_35477572_35477602	5	Short Reads (ExpansionHunter)	4-6bp	6	6.01	0.0302020202020202
chr18_35490759_35490774	3	Short Reads (ExpansionHunter)	2-3bp	6	5.73	0.199090909090909
chr18_35500023_35500047	3	Short Reads (ExpansionHunter)	2-3bp	8	7.99	0.01
chr18_355031_355091	4	Short Reads (ExpansionHunter)	4-6bp	15	15.05	0.108585858585859
chr18_35515407_35515429	2	Short Reads (ExpansionHunter)	2-3bp	11	10.34	0.691313131313131
chr18_35518539_35518553	2	Short Reads (ExpansionHunter)	2-3bp	7	7.33	0.223333333333333
chr18_35537922_35537958	2	Short Reads (ExpansionHunter)	2-3bp	19	18.88	4.65212121212121
chr18_35539855_35539889	2	Short Reads (ExpansionHunter)	2-3bp	16	15.6	0.98989898989899
chr18_35544670_35544686	2	Short Reads (ExpansionHunter)	2-3bp	8	8.35	0.573232323232323
chr18_35546705_35546730	5	Short Reads (ExpansionHunter)	4-6bp	6	5.51	0.252424242424242
chr18_35554011_35554067	4	Short Reads (ExpansionHunter)	4-6bp	13	12.83	1.25363636363636
chr18_35555714_35555766	4	Short Reads (ExpansionHunter)	4-6bp	13	12.54	0.877171717171717
chr18_35566187_35566223	4	Short Reads (ExpansionHunter)	4-6bp	9	9.29	0.41
chr18_35568100_35568144	2	Short Reads (ExpansionHunter)	2-3bp	24	24.05	4.3510101010101
chr18_35569696_35569742	2	Short Reads (ExpansionHunter)	2-3bp	23	23.33	4.46575757575758
chr18_35570118_35570133	5	Short Reads (ExpansionHunter)	4-6bp	3	2.93	0.0657575757575758
chr18_35580116_35580128	4	Short Reads (ExpansionHunter)	4-6bp	3	3.08	0.0743434343434344
chr18_35606821_35606871	2	Short Reads (ExpansionHunter)	2-3bp	22	22.2	14.9090909090909
chr18_35648027_35648048	3	Short Reads (ExpansionHunter)	2-3bp	7	6.96	0.0993939393939394
chr18_3567042_3567070	4	Short Reads (ExpansionHunter)	4-6bp	7	7.65	1.68434343434343
chr18_35697229_35697243	2	Short Reads (ExpansionHunter)	2-3bp	7	6.99	0.01
chr18_35709436_35709460	2	Short Reads (ExpansionHunter)	2-3bp	12	12.83	1.27383838383838
chr18_35710506_35710512	2	Short Reads (ExpansionHunter)	2-3bp	3	2.98	0.04
chr18_3572436_3572460	4	Short Reads (ExpansionHunter)	4-6bp	7	6.87	0.67989898989899
chr18_35745675_35745705	2	Short Reads (ExpansionHunter)	2-3bp	14	14.66	11.2771717171717
chr18_35788924_35788951	3	Short Reads (ExpansionHunter)	2-3bp	9	9.79	3.60191919191919
chr18_35799240_35799244	2	Short Reads (ExpansionHunter)	2-3bp	2	2	0
chr18_35800384_35800408	2	Short Reads (ExpansionHunter)	2-3bp	12	11.98	3.33292929292929
chr18_35800873_35800915	2	Short Reads (ExpansionHunter)	2-3bp	21	21.29	1.52111111111111
chr18_35805622_35805662	4	Short Reads (ExpansionHunter)	4-6bp	11	10.86	1.31353535353535
chr18_35810243_35810285	2	Short Reads (ExpansionHunter)	2-3bp	20	20.83	1.67787878787879
chr18_35810825_35810855	2	Short Reads (ExpansionHunter)	2-3bp	15	15.4	0.707070707070707
chr18_35830837_35830855	2	Short Reads (ExpansionHunter)	2-3bp	9	8.93	0.126363636363636
chr18_35864009_35864033	4	Short Reads (ExpansionHunter)	4-6bp	6	6.96	1.83676767676768
chr18_35870522_35870542	4	Short Reads (ExpansionHunter)	4-6bp	5	4.74	0.194343434343434
chr18_35887053_35887081	2	Short Reads (ExpansionHunter)	2-3bp	14	13.89	0.260505050505051
chr18_35909775_35909790	5	Short Reads (ExpansionHunter)	4-6bp	3	2.95	0.047979797979798
chr18_35913258_35913278	2	Short Reads (ExpansionHunter)	2-3bp	9	9.13	0.134444444444444
chr18_35915503_35915537	2	Short Reads (ExpansionHunter)	2-3bp	17	16.89	0.826161616161616
chr18_35934998_35935006	2	Short Reads (ExpansionHunter)	2-3bp	4	4.16	0.135757575757576
chr18_35942464_35942490	2	Short Reads (ExpansionHunter)	2-3bp	13	12.58	0.751111111111111
chr18_35947317_35947335	2	Short Reads (ExpansionHunter)	2-3bp	9	8.84	0.155959595959596
chr18_35951137_35951147	5	Short Reads (ExpansionHunter)	4-6bp	2	2.16	0.135757575757576
chr18_35961706_35961720	2	Short Reads (ExpansionHunter)	2-3bp	8	7.84	0.176161616161616
chr18_35971143_35971167	3	Short Reads (ExpansionHunter)	2-3bp	8	7.97	0.09
chr18_3601439_3601463	2	Short Reads (ExpansionHunter)	2-3bp	12	12.04	0.0993939393939394
chr18_36015173_36015203	2	Short Reads (ExpansionHunter)	2-3bp	16	15.32	2.01777777777778
chr18_3604456_3604472	2	Short Reads (ExpansionHunter)	2-3bp	7	7.21	0.167575757575758
chr18_36047208_36047236	4	Short Reads (ExpansionHunter)	4-6bp	7	7.05	0.108585858585859
chr18_360520_360550	6	Short Reads (ExpansionHunter)	4-6bp	5	5.11	0.0988888888888889
chr18_36057255_36057271	2	Short Reads (ExpansionHunter)	2-3bp	8	8.02	0.0197979797979798
chr18_36068212_36068228	8	Short Reads (ExpansionHunter)	7-15bp	2	1.7	0.212121212121212
chr18_36076868_36076908	4	Short Reads (ExpansionHunter)	4-6bp	7	6.12	1.96525252525253
chr18_36091017_36091033	4	Short Reads (ExpansionHunter)	4-6bp	4	3.85	0.128787878787879
chr18_36095574_36095618	4	Short Reads (ExpansionHunter)	4-6bp	9	9.05	2.39141414141414
chr18_36115461_36115494	3	Short Reads (ExpansionHunter)	2-3bp	11	9.85	1.9469696969697
chr18_36122650_36122664	2	Short Reads (ExpansionHunter)	2-3bp	7	6.66	0.226666666666667
chr18_36147407_36147427	4	Short Reads (ExpansionHunter)	4-6bp	5	5.74	0.941818181818182
chr18_36163275_36163299	2	Short Reads (ExpansionHunter)	2-3bp	18	17.53	3.28191919191919
chr18_36188916_36188938	2	Short Reads (ExpansionHunter)	2-3bp	10	9.68	0.563232323232323
chr18_36191750_36191770	2	Short Reads (ExpansionHunter)	2-3bp	9	8.67	0.283939393939394
chr18_3620545_3620569	3	Short Reads (ExpansionHunter)	2-3bp	7	7.47	0.271818181818182
chr18_36221602_36221652	5	Short Reads (ExpansionHunter)	4-6bp	8	7.91	0.83020202020202
chr18_36232855_36232889	2	Short Reads (ExpansionHunter)	2-3bp	18	16.44	9.48121212121212
chr18_36262250_36262276	2	Short Reads (ExpansionHunter)	2-3bp	25	24.97	7.36272727272727
chr18_36265740_36265760	2	Short Reads (ExpansionHunter)	2-3bp	9	8.94	0.38020202020202
chr18_36290726_36290736	5	Short Reads (ExpansionHunter)	4-6bp	2	1.59	0.244343434343434
chr18_36330838_36330870	4	Short Reads (ExpansionHunter)	4-6bp	8	8.21	0.187777777777778
chr18_36384897_36384924	3	Short Reads (ExpansionHunter)	2-3bp	9	9.47	1.16070707070707
chr18_3639359_3639404	5	Short Reads (ExpansionHunter)	4-6bp	9	9.44	1.11757575757576
chr18_36402506_36402544	2	Short Reads (ExpansionHunter)	2-3bp	20	20.56	3.80444444444444
chr18_36428596_36428620	4	Short Reads (ExpansionHunter)	4-6bp	6	5.99	0.01
chr18_36439521_36439567	2	Short Reads (ExpansionHunter)	2-3bp	21	21.41	2.44636363636364
chr18_36447488_36447500	4	Short Reads (ExpansionHunter)	4-6bp	3	3.29	0.207979797979798
chr18_3644859_3644875	8	Short Reads (ExpansionHunter)	7-15bp	2	1.95	0.047979797979798
chr18_3645365_3645381	4	Short Reads (ExpansionHunter)	4-6bp	4	4.13	0.114242424242424
chr18_36454214_36454230	2	Short Reads (ExpansionHunter)	2-3bp	8	8.04	0.0387878787878788
chr18_36462288_36462308	2	Short Reads (ExpansionHunter)	2-3bp	10	10.08	0.195555555555556
chr18_3647255_3647275	4	Short Reads (ExpansionHunter)	4-6bp	5	5.13	0.114242424242424
chr18_36475751_36475795	2	Short Reads (ExpansionHunter)	2-3bp	16	18.39	9.06858585858586
chr18_36479597_36479613	2	Short Reads (ExpansionHunter)	2-3bp	7	7.23	0.199090909090909
chr18_36499073_36499118	5	Short Reads (ExpansionHunter)	4-6bp	4	5.66	4.79232323232323
chr18_36504752_36504784	4	Short Reads (ExpansionHunter)	4-6bp	8	8.13	0.114242424242424
chr18_36550243_36550267	2	Short Reads (ExpansionHunter)	2-3bp	12	13.99	6.47464646464646
chr18_36561959_36562029	5	Short Reads (ExpansionHunter)	4-6bp	14	14.11	4.26050505050505
chr18_36577296_36577316	5	Short Reads (ExpansionHunter)	4-6bp	4	4.05	0.047979797979798
chr18_36600252_36600288	2	Short Reads (ExpansionHunter)	2-3bp	21	19.99	4.75747474747475
chr18_36617583_36617619	2	Short Reads (ExpansionHunter)	2-3bp	24	22.76	7.15393939393939
chr18_36664777_36664815	2	Short Reads (ExpansionHunter)	2-3bp	21	21.01	4.61606060606061
chr18_36694976_36694996	2	Short Reads (ExpansionHunter)	2-3bp	10	10.95	0.997474747474748
chr18_36705947_36705991	2	Short Reads (ExpansionHunter)	2-3bp	21.5	20.29	6.85444444444444
chr18_36716914_36716952	2	Short Reads (ExpansionHunter)	2-3bp	19	19	0.767676767676768
chr18_3672201_3672239	2	Short Reads (ExpansionHunter)	2-3bp	20	19.55	3.21969696969697
chr18_3674296_3674312	2	Short Reads (ExpansionHunter)	2-3bp	9	10.5	9.94949494949495
chr18_36748382_36748418	2	Short Reads (ExpansionHunter)	2-3bp	18	17.76	2.50747474747475
chr18_36754976_36755015	3	Short Reads (ExpansionHunter)	2-3bp	13	13.34	1.1559595959596
chr18_36794832_36794882	2	Short Reads (ExpansionHunter)	2-3bp	23	21.92	9.56929292929293
chr18_36796499_36796507	4	Short Reads (ExpansionHunter)	4-6bp	2	1.81	0.155454545454545
chr18_3679832_3679852	4	Short Reads (ExpansionHunter)	4-6bp	5	4.74	0.194343434343434
chr18_36826404_36826442	2	Short Reads (ExpansionHunter)	2-3bp	18	17.07	14.7526262626263
chr18_3686175_3686199	4	Short Reads (ExpansionHunter)	4-6bp	6	5.48	0.777373737373737
chr18_36883952_36883970	2	Short Reads (ExpansionHunter)	2-3bp	9	13.82	42.3511111111111
chr18_3688614_3688668	2	Short Reads (ExpansionHunter)	2-3bp	22	22.68	2.36121212121212
chr18_36886499_36886519	2	Short Reads (ExpansionHunter)	2-3bp	10	10.01	0.0504040404040404
chr18_36893465_36893499	2	Short Reads (ExpansionHunter)	2-3bp	18	18.41	3.23424242424242
chr18_36905081_36905129	4	Short Reads (ExpansionHunter)	4-6bp	10	9.9	1.22222222222222
chr18_36916207_36916217	2	Short Reads (ExpansionHunter)	2-3bp	6	5.61	0.24030303030303
chr18_36926383_36926419	4	Short Reads (ExpansionHunter)	4-6bp	7	7.98	1.61575757575758
chr18_36953373_36953421	4	Short Reads (ExpansionHunter)	4-6bp	11	10.65	0.654040404040404
chr18_36973830_36973850	2	Short Reads (ExpansionHunter)	2-3bp	15.5	15.37	6.35666666666667
chr18_36982155_36982167	2	Short Reads (ExpansionHunter)	2-3bp	5	5.18	0.149090909090909
chr18_36990671_36990691	2	Short Reads (ExpansionHunter)	2-3bp	10	10.05	0.0883838383838384
chr18_36994940_36994972	4	Short Reads (ExpansionHunter)	4-6bp	7	7.45	0.654040404040404
chr18_37023781_37023801	4	Short Reads (ExpansionHunter)	4-6bp	5	5.01	0.01
chr18_37024375_37024387	2	Short Reads (ExpansionHunter)	2-3bp	7	6.98	0.04
chr18_37041640_37041676	2	Short Reads (ExpansionHunter)	2-3bp	14	14.87	2.13444444444444
chr18_37060152_37060173	3	Short Reads (ExpansionHunter)	2-3bp	7	7.02	0.0197979797979798
chr18_37103803_37103839	2	Short Reads (ExpansionHunter)	2-3bp	17	17.41	1.33525252525253
chr18_37121416_37121460	4	Short Reads (ExpansionHunter)	4-6bp	11	11.57	0.914242424242424
chr18_37169136_37169168	4	Short Reads (ExpansionHunter)	4-6bp	8	8.17	0.162727272727273
chr18_37169519_37169539	2	Short Reads (ExpansionHunter)	2-3bp	10	9.59	1.1130303030303
chr18_37180058_37180106	2	Short Reads (ExpansionHunter)	2-3bp	23	22.43	2.14656565656566
chr18_37185720_37185740	2	Short Reads (ExpansionHunter)	2-3bp	10	10.19	0.175656565656566
chr18_37192145_37192175	2	Short Reads (ExpansionHunter)	2-3bp	16	16.28	1.39555555555556
chr18_37204962_37204983	3	Short Reads (ExpansionHunter)	2-3bp	7	7.39	0.260505050505051
chr18_37243908_37243926	3	Short Reads (ExpansionHunter)	2-3bp	6	6	0
chr18_3726454_3726474	2	Short Reads (ExpansionHunter)	2-3bp	10	9.78	0.173333333333333
chr18_3728300_3728328	2	Short Reads (ExpansionHunter)	2-3bp	14	13.26	4.69939393939394
chr18_37304572_37304584	6	Short Reads (ExpansionHunter)	4-6bp	3	2.96	0.0387878787878788
chr18_37335482_37335512	2	Short Reads (ExpansionHunter)	2-3bp	15	14.94	0.117575757575758
chr18_37338759_37338793	2	Short Reads (ExpansionHunter)	2-3bp	19.5	19.75	2.18939393939394
chr18_37342233_37342265	2	Short Reads (ExpansionHunter)	2-3bp	16	16.44	2.39030303030303
chr18_37343329_37343375	2	Short Reads (ExpansionHunter)	2-3bp	23	23.06	2.21858585858586
chr18_3735951_3735967	2	Short Reads (ExpansionHunter)	2-3bp	8	8	0
chr18_37383023_37383059	4	Short Reads (ExpansionHunter)	4-6bp	8	7.71	0.591818181818182
chr18_37414191_37414243	4	Short Reads (ExpansionHunter)	4-6bp	11	10.96	3.27111111111111
chr18_37416178_37416230	4	Short Reads (ExpansionHunter)	4-6bp	19	19.2	0.222222222222222
chr18_37429412_37429420	2	Short Reads (ExpansionHunter)	2-3bp	4	4	0
chr18_3742949_3742993	4	Short Reads (ExpansionHunter)	4-6bp	11	11.37	4.86171717171717
chr18_37441273_37441309	2	Short Reads (ExpansionHunter)	2-3bp	18	18.23	1.85565656565657
chr18_37444617_37444653	2	Short Reads (ExpansionHunter)	2-3bp	18	18.38	13.1672727272727
chr18_37482108_37482122	2	Short Reads (ExpansionHunter)	2-3bp	7	6.75	0.189393939393939
chr18_37513941_37513983	2	Short Reads (ExpansionHunter)	2-3bp	19	18.11	5.81606060606061
chr18_37539811_37539823	6	Short Reads (ExpansionHunter)	4-6bp	2	1.92	0.0743434343434344
chr18_37545753_37545775	2	Short Reads (ExpansionHunter)	2-3bp	11	11.08	0.256161616161616
chr18_37546390_37546408	2	Short Reads (ExpansionHunter)	2-3bp	9	9.17	0.304141414141414
chr18_37547160_37547190	2	Short Reads (ExpansionHunter)	2-3bp	16	16.9	4.87878787878788
chr18_37565697_37565709	4	Short Reads (ExpansionHunter)	4-6bp	4	3.92	0.0743434343434344
chr18_37595371_37595395	4	Short Reads (ExpansionHunter)	4-6bp	6	6	0
chr18_37609330_37609342	2	Short Reads (ExpansionHunter)	2-3bp	5	5.04	0.0387878787878788
chr18_37632718_37632724	2	Short Reads (ExpansionHunter)	2-3bp	3	3	0
chr18_3764439_3764451	4	Short Reads (ExpansionHunter)	4-6bp	4	3.98	0.0197979797979798
chr18_37654668_37654732	4	Short Reads (ExpansionHunter)	4-6bp	13	12.85	1.72474747474747
chr18_37692858_37692912	6	Short Reads (ExpansionHunter)	4-6bp	9	7.96	4.48323232323232
chr18_37709423_37709469	2	Short Reads (ExpansionHunter)	2-3bp	17	17.99	7.30292929292929
chr18_37723657_37723699	2	Short Reads (ExpansionHunter)	2-3bp	19	19.45	3.03787878787879
chr18_37738238_37738258	4	Short Reads (ExpansionHunter)	4-6bp	5	4.98	0.0197979797979798
chr18_37773850_37773868	2	Short Reads (ExpansionHunter)	2-3bp	10	9.78	0.173333333333333
chr18_37813796_37813820	4	Short Reads (ExpansionHunter)	4-6bp	11	10.6	5.47474747474747
chr18_37843593_37843607	2	Short Reads (ExpansionHunter)	2-3bp	7	7	0
chr18_37866091_37866115	3	Short Reads (ExpansionHunter)	2-3bp	8	7.92	0.0743434343434344
chr18_37872826_37872850	2	Short Reads (ExpansionHunter)	2-3bp	12	11.52	0.332929292929293
chr18_37873777_37873798	3	Short Reads (ExpansionHunter)	2-3bp	7	7.04	0.0387878787878788
chr18_37877189_37877217	4	Short Reads (ExpansionHunter)	4-6bp	7	7.01	0.01
chr18_3791515_3791531	2	Short Reads (ExpansionHunter)	2-3bp	8	7.64	0.96
chr18_37921037_37921049	2	Short Reads (ExpansionHunter)	2-3bp	6	6.6	0.848484848484849
chr18_37921179_37921203	4	Short Reads (ExpansionHunter)	4-6bp	6	6.68	0.987474747474748
chr18_37929072_37929086	2	Short Reads (ExpansionHunter)	2-3bp	7	7.37	0.255656565656566
chr18_37934432_37934470	2	Short Reads (ExpansionHunter)	2-3bp	19	19.49	36.0908080808081
chr18_37958413_37958457	2	Short Reads (ExpansionHunter)	2-3bp	20	20.27	1.85565656565657
chr18_3796159_3796169	2	Short Reads (ExpansionHunter)	2-3bp	5	4.68	0.543030303030303
chr18_37963078_37963114	2	Short Reads (ExpansionHunter)	2-3bp	16	16.15	2.00757575757576
chr18_37978679_37978691	4	Short Reads (ExpansionHunter)	4-6bp	3	3.44	0.248888888888889
chr18_38018644_38018676	4	Short Reads (ExpansionHunter)	4-6bp	8	7.85	0.169191919191919
chr18_3801967_3802003	4	Short Reads (ExpansionHunter)	4-6bp	8	8.24	0.325656565656566
chr18_38020885_38020929	4	Short Reads (ExpansionHunter)	4-6bp	11	10.62	0.662222222222222
chr18_38022845_38022885	2	Short Reads (ExpansionHunter)	2-3bp	16	16.53	2.3930303030303
chr18_38030394_38030412	2	Short Reads (ExpansionHunter)	2-3bp	9	9.16	0.155959595959596
chr18_3803957_3804003	2	Short Reads (ExpansionHunter)	2-3bp	20	17.89	38.9271717171717
chr18_38052844_38052864	4	Short Reads (ExpansionHunter)	4-6bp	5	5.2	0.181818181818182
chr18_38059225_38059237	6	Short Reads (ExpansionHunter)	4-6bp	2	2.37	0.235454545454545
chr18_38077758_38077782	4	Short Reads (ExpansionHunter)	4-6bp	6	6.92	4.21575757575758
chr18_38080198_38080254	4	Short Reads (ExpansionHunter)	4-6bp	13	12.93	1.54050505050505
chr18_38085801_38085853	2	Short Reads (ExpansionHunter)	2-3bp	22	23.43	11.1364646464646
chr18_38135167_38135195	4	Short Reads (ExpansionHunter)	4-6bp	7	6.96	0.058989898989899
chr18_38153895_38153917	2	Short Reads (ExpansionHunter)	2-3bp	11	11.01	0.515050505050505
chr18_38154149_38154179	2	Short Reads (ExpansionHunter)	2-3bp	15	16.26	3.87111111111111
chr18_38159575_38159613	2	Short Reads (ExpansionHunter)	2-3bp	19	19.21	1.82414141414141
chr18_38162802_38162826	4	Short Reads (ExpansionHunter)	4-6bp	6	5.66	0.226666666666667
chr18_38167394_38167412	2	Short Reads (ExpansionHunter)	2-3bp	9	9.59	0.688787878787879
chr18_38176810_38176862	4	Short Reads (ExpansionHunter)	4-6bp	13	13.2	0.161616161616162
chr18_38177908_38177938	2	Short Reads (ExpansionHunter)	2-3bp	17	16.85	3.03787878787879
chr18_38191491_38191515	2	Short Reads (ExpansionHunter)	2-3bp	11	11.41	0.76959595959596
chr18_38214481_38214497	2	Short Reads (ExpansionHunter)	2-3bp	8	7.94	0.056969696969697
chr18_38224888_38224924	2	Short Reads (ExpansionHunter)	2-3bp	18	18.12	0.753131313131313
chr18_38235227_38235251	3	Short Reads (ExpansionHunter)	2-3bp	8	7.53	0.251616161616162
chr18_38288569_38288603	2	Short Reads (ExpansionHunter)	2-3bp	16	15.87	0.982929292929293
chr18_38298848_38298864	2	Short Reads (ExpansionHunter)	2-3bp	7	7.29	0.207979797979798
chr18_38324438_38324464	2	Short Reads (ExpansionHunter)	2-3bp	12	12.52	0.474343434343434
chr18_38329554_38329580	2	Short Reads (ExpansionHunter)	2-3bp	13	13.25	0.916666666666667
chr18_38356443_38356483	2	Short Reads (ExpansionHunter)	2-3bp	22	21.69	3.06454545454545
chr18_38418825_38418849	2	Short Reads (ExpansionHunter)	2-3bp	12	12.47	1.24151515151515
chr18_38423484_38423504	4	Short Reads (ExpansionHunter)	4-6bp	5	5.12	0.106666666666667
chr18_38441406_38441434	4	Short Reads (ExpansionHunter)	4-6bp	7	7.96	2.94787878787879
chr18_38449308_38449330	2	Short Reads (ExpansionHunter)	2-3bp	11	11.58	1.17535353535354
chr18_38453422_38453436	2	Short Reads (ExpansionHunter)	2-3bp	7	7.19	0.155454545454545
chr18_38455915_38455951	2	Short Reads (ExpansionHunter)	2-3bp	17	16.86	4.48525252525253
chr18_38458429_38458437	4	Short Reads (ExpansionHunter)	4-6bp	2	1.95	0.047979797979798
chr18_3846043_3846081	2	Short Reads (ExpansionHunter)	2-3bp	18.5	19.91	5.86050505050505
chr18_38477134_38477166	2	Short Reads (ExpansionHunter)	2-3bp	19	18.96	5.91757575757576
chr18_38480708_38480748	5	Short Reads (ExpansionHunter)	4-6bp	6	6.76	0.951919191919192
chr18_38481517_38481559	2	Short Reads (ExpansionHunter)	2-3bp	20	20.24	2.97212121212121
chr18_38517366_38517378	2	Short Reads (ExpansionHunter)	2-3bp	6	5.84	0.135757575757576
chr18_38543625_38543669	4	Short Reads (ExpansionHunter)	4-6bp	13	13.01	2.39383838383838
chr18_38552716_38552756	2	Short Reads (ExpansionHunter)	2-3bp	24	23.8	6.12121212121212
chr18_38564208_38564234	2	Short Reads (ExpansionHunter)	2-3bp	10	10.4	0.96969696969697
chr18_38583409_38583433	4	Short Reads (ExpansionHunter)	4-6bp	7	6.56	0.248888888888889
chr18_38596262_38596302	5	Short Reads (ExpansionHunter)	4-6bp	8	8.12	0.106666666666667
chr18_3860101_3860121	4	Short Reads (ExpansionHunter)	4-6bp	5	7.17	10.4455555555556
chr18_38602796_38602840	2	Short Reads (ExpansionHunter)	2-3bp	21	20.49	7.10090909090909
chr18_38608561_38608579	2	Short Reads (ExpansionHunter)	2-3bp	9	8.84	0.297373737373737
chr18_38609264_38609274	2	Short Reads (ExpansionHunter)	2-3bp	5	5.14	0.162020202020202
chr18_38612387_38612405	2	Short Reads (ExpansionHunter)	2-3bp	9	9.02	0.04
chr18_38624762_38624788	2	Short Reads (ExpansionHunter)	2-3bp	14.5	17.26	22.9014141414141
chr18_38642626_38642642	2	Short Reads (ExpansionHunter)	2-3bp	10	9.97	0.635454545454545
chr18_38649554_38649596	2	Short Reads (ExpansionHunter)	2-3bp	21	21.64	5.86909090909091
chr18_38651225_38651237	2	Short Reads (ExpansionHunter)	2-3bp	6	6	0
chr18_38669060_38669076	2	Short Reads (ExpansionHunter)	2-3bp	7	7.06	0.0771717171717172
chr18_38683838_38683880	2	Short Reads (ExpansionHunter)	2-3bp	19	17.97	17.5041414141414
chr18_38684197_38684211	2	Short Reads (ExpansionHunter)	2-3bp	6	6.08	0.0743434343434344
chr18_38695484_38695523	3	Short Reads (ExpansionHunter)	2-3bp	11	10.89	1.21
chr18_38699007_38699043	2	Short Reads (ExpansionHunter)	2-3bp	16.5	17.45	42.1489898989899
chr18_38699849_38699877	2	Short Reads (ExpansionHunter)	2-3bp	15	15.6	5.63636363636364
chr18_3870605_3870649	4	Short Reads (ExpansionHunter)	4-6bp	11	10.42	5.15515151515152
chr18_38731946_38731982	3	Short Reads (ExpansionHunter)	2-3bp	11	11.02	2.06020202020202
chr18_38808781_38808821	2	Short Reads (ExpansionHunter)	2-3bp	17	17.01	3.36353535353535
chr18_3881918_3881934	4	Short Reads (ExpansionHunter)	4-6bp	4	4.02	0.0197979797979798
chr18_38845546_38845574	2	Short Reads (ExpansionHunter)	2-3bp	18	17.96	3.99838383838384
chr18_38847066_38847080	2	Short Reads (ExpansionHunter)	2-3bp	7	7.4	0.242424242424242
chr18_38856707_38856727	4	Short Reads (ExpansionHunter)	4-6bp	5	5.23	0.441515151515152
chr18_38860067_38860097	3	Short Reads (ExpansionHunter)	2-3bp	10	10.99	2.63626262626263
chr18_38872386_38872414	2	Short Reads (ExpansionHunter)	2-3bp	18	18.25	38.6338383838384
chr18_38877856_38877906	2	Short Reads (ExpansionHunter)	2-3bp	23	23.27	2.13848484848485
chr18_38882950_38882958	2	Short Reads (ExpansionHunter)	2-3bp	4	3.52	0.736969696969697
chr18_38897354_38897378	4	Short Reads (ExpansionHunter)	4-6bp	6	6.24	0.184242424242424
chr18_38905333_38905353	4	Short Reads (ExpansionHunter)	4-6bp	5	4.74	0.194343434343434
chr18_38907991_38908003	3	Short Reads (ExpansionHunter)	2-3bp	4	4.06	0.178181818181818
chr18_38910318_38910340	2	Short Reads (ExpansionHunter)	2-3bp	11	11.03	1.44353535353535
chr18_389208_389226	2	Short Reads (ExpansionHunter)	2-3bp	6	7.44	2.26909090909091
chr18_3892114_3892166	2	Short Reads (ExpansionHunter)	2-3bp	23.5	22.39	10.0382828282828
chr18_38922601_38922629	2	Short Reads (ExpansionHunter)	2-3bp	15	15.22	2.29454545454545
chr18_38925746_38925788	2	Short Reads (ExpansionHunter)	2-3bp	15	14.44	2.16808080808081
chr18_3892903_3892913	2	Short Reads (ExpansionHunter)	2-3bp	5	5.02	0.04
chr18_38930993_38931027	2	Short Reads (ExpansionHunter)	2-3bp	19	18.94	0.804444444444444
chr18_38934640_38934678	2	Short Reads (ExpansionHunter)	2-3bp	8	8.66	4.14585858585859
chr18_3893581_3893620	3	Short Reads (ExpansionHunter)	2-3bp	13	12.6	1.27272727272727
chr18_38937187_38937207	2	Short Reads (ExpansionHunter)	2-3bp	11	10.88	0.126868686868687
chr18_38939447_38939469	2	Short Reads (ExpansionHunter)	2-3bp	11	11.14	0.263030303030303
chr18_38945539_38945557	2	Short Reads (ExpansionHunter)	2-3bp	7	7.02	0.04
chr18_3895280_3895320	2	Short Reads (ExpansionHunter)	2-3bp	21	20.05	3.90656565656566
chr18_38955125_38955141	4	Short Reads (ExpansionHunter)	4-6bp	4	3.94	0.117575757575758
chr18_38970480_38970516	4	Short Reads (ExpansionHunter)	4-6bp	6	7.79	5.58171717171717
chr18_38979873_38979897	2	Short Reads (ExpansionHunter)	2-3bp	10	10.16	0.176161616161616
chr18_3898908_3898933	5	Short Reads (ExpansionHunter)	4-6bp	5	4.95	0.047979797979798
chr18_38992385_38992425	4	Short Reads (ExpansionHunter)	4-6bp	10	10.41	0.506969696969697
chr18_38998231_38998255	2	Short Reads (ExpansionHunter)	2-3bp	12	12.09	0.102929292929293
chr18_38998585_38998627	2	Short Reads (ExpansionHunter)	2-3bp	17	17.83	5.11222222222222
chr18_39061440_39061450	2	Short Reads (ExpansionHunter)	2-3bp	5	5.01	0.01
chr18_39100861_39100879	2	Short Reads (ExpansionHunter)	2-3bp	9	9.09	0.0827272727272727
chr18_39110640_39110664	3	Short Reads (ExpansionHunter)	2-3bp	7	7.46	0.250909090909091
chr18_39129363_39129401	2	Short Reads (ExpansionHunter)	2-3bp	23.5	21.32	19.0480808080808
chr18_39146709_39146729	2	Short Reads (ExpansionHunter)	2-3bp	8	8.95	0.997474747474748
chr18_39189451_39189465	2	Short Reads (ExpansionHunter)	2-3bp	7	7.44	0.269090909090909
chr18_39189607_39189629	2	Short Reads (ExpansionHunter)	2-3bp	11	10.94	0.0973737373737374
chr18_39194096_39194123	3	Short Reads (ExpansionHunter)	2-3bp	9	9.03	0.211212121212121
chr18_39205040_39205090	5	Short Reads (ExpansionHunter)	4-6bp	9	8.74	0.679191919191919
chr18_39231149_39231167	2	Short Reads (ExpansionHunter)	2-3bp	9	9.02	0.0197979797979798
chr18_39247197_39247241	2	Short Reads (ExpansionHunter)	2-3bp	22	21.38	15.409696969697
chr18_39250973_39251033	5	Short Reads (ExpansionHunter)	4-6bp	13	12.63	3.81121212121212
chr18_39300034_39300060	2	Short Reads (ExpansionHunter)	2-3bp	12	12.49	0.252424242424242
chr18_39303277_39303295	2	Short Reads (ExpansionHunter)	2-3bp	9	9.06	0.056969696969697
chr18_39305276_39305320	4	Short Reads (ExpansionHunter)	4-6bp	11	10.59	1.47666666666667
chr18_39346725_39346743	2	Short Reads (ExpansionHunter)	2-3bp	9	9.91	1.35545454545455
chr18_39350696_39350720	4	Short Reads (ExpansionHunter)	4-6bp	6	6.06	0.056969696969697
chr18_39370498_39370516	2	Short Reads (ExpansionHunter)	2-3bp	11	13.29	10.1271717171717
chr18_39375076_39375100	2	Short Reads (ExpansionHunter)	2-3bp	12	11.54	2.37212121212121
chr18_39379683_39379723	4	Short Reads (ExpansionHunter)	4-6bp	9	9.57	1.29808080808081
chr18_39381655_39381691	4	Short Reads (ExpansionHunter)	4-6bp	8	7.78	0.678383838383838
chr18_39401087_39401135	6	Short Reads (ExpansionHunter)	4-6bp	8	8.35	2.6540404040404
chr18_39431544_39431558	2	Short Reads (ExpansionHunter)	2-3bp	7	7.04	0.0387878787878788
chr18_39448407_39448471	4	Short Reads (ExpansionHunter)	4-6bp	16	15.78	12.1127272727273
chr18_39451024_39451048	2	Short Reads (ExpansionHunter)	2-3bp	11	11.14	0.141818181818182
chr18_39451498_39451546	3	Short Reads (ExpansionHunter)	2-3bp	16	15.94	2.0569696969697
chr18_39462256_39462296	4	Short Reads (ExpansionHunter)	4-6bp	10	9.98	0.868282828282828
chr18_39475042_39475086	2	Short Reads (ExpansionHunter)	2-3bp	22	21.77	2.94656565656566
chr18_39476578_39476622	4	Short Reads (ExpansionHunter)	4-6bp	10	9.75	1.23989898989899
chr18_39503723_39503749	2	Short Reads (ExpansionHunter)	2-3bp	13	12.85	0.654040404040404
chr18_39512830_39512864	2	Short Reads (ExpansionHunter)	2-3bp	18	19.34	3.98424242424242
chr18_39571607_39571631	4	Short Reads (ExpansionHunter)	4-6bp	6	6.45	0.29040404040404
chr18_39575744_39575768	4	Short Reads (ExpansionHunter)	4-6bp	5	5.2	0.161616161616162
chr18_39579541_39579559	2	Short Reads (ExpansionHunter)	2-3bp	9	9	0.0606060606060606
chr18_39580034_39580079	5	Short Reads (ExpansionHunter)	4-6bp	9	8.2	0.94949494949495
chr18_3959669_3959693	4	Short Reads (ExpansionHunter)	4-6bp	6	6.54	1.18020202020202
chr18_39597941_39597955	2	Short Reads (ExpansionHunter)	2-3bp	7	7.16	0.135757575757576
chr18_39629558_39629598	2	Short Reads (ExpansionHunter)	2-3bp	18	17.44	1.6630303030303
chr18_39641895_39641927	2	Short Reads (ExpansionHunter)	2-3bp	16	14.9	4.25252525252525
chr18_39650536_39650550	2	Short Reads (ExpansionHunter)	2-3bp	6	6.24	0.285252525252525
chr18_39667708_39667726	2	Short Reads (ExpansionHunter)	2-3bp	9	9.02	0.0197979797979798
chr18_39671114_39671126	2	Short Reads (ExpansionHunter)	2-3bp	6	6.33	0.223333333333333
chr18_39692122_39692146	4	Short Reads (ExpansionHunter)	4-6bp	9	9.4	4.94949494949495
chr18_39703900_39703920	2	Short Reads (ExpansionHunter)	2-3bp	10	10.02	0.545050505050505
chr18_39706579_39706621	2	Short Reads (ExpansionHunter)	2-3bp	16	16.83	6.91020202020202
chr18_39710461_39710503	2	Short Reads (ExpansionHunter)	2-3bp	20	17.89	20.6645454545455
chr18_3972507_3972523	2	Short Reads (ExpansionHunter)	2-3bp	8	8.87	1.24555555555556
chr18_39738989_39739011	2	Short Reads (ExpansionHunter)	2-3bp	10	10.03	0.0293939393939394
chr18_3976191_3976218	3	Short Reads (ExpansionHunter)	2-3bp	11	10.83	1.45565656565657
chr18_39787472_39787484	4	Short Reads (ExpansionHunter)	4-6bp	4	3.69	0.216060606060606
chr18_39790381_39790409	2	Short Reads (ExpansionHunter)	2-3bp	17.5	16.49	5.14131313131313
chr18_39807782_39807824	3	Short Reads (ExpansionHunter)	2-3bp	15	14.62	0.844040404040404
chr18_39837516_39837546	3	Short Reads (ExpansionHunter)	2-3bp	10	10.26	0.194343434343434
chr18_39838703_39838721	2	Short Reads (ExpansionHunter)	2-3bp	9	9.35	0.25
chr18_39858640_39858676	2	Short Reads (ExpansionHunter)	2-3bp	20	19.5	3.3030303030303
chr18_39863535_39863587	2	Short Reads (ExpansionHunter)	2-3bp	17	17.34	1.74181818181818
chr18_39872955_39872989	2	Short Reads (ExpansionHunter)	2-3bp	16	16.08	0.296565656565657
chr18_39889672_39889712	5	Short Reads (ExpansionHunter)	4-6bp	7	7.34	0.408484848484849
chr18_39894209_39894257	4	Short Reads (ExpansionHunter)	4-6bp	12	11.76	0.608484848484849
chr18_3990631_3990664	3	Short Reads (ExpansionHunter)	2-3bp	11	11.22	1.93090909090909
chr18_39931726_39931744	2	Short Reads (ExpansionHunter)	2-3bp	9	9.25	0.20959595959596
chr18_39955980_39956010	2	Short Reads (ExpansionHunter)	2-3bp	17	16.14	1.21252525252525
chr18_39968623_39968643	2	Short Reads (ExpansionHunter)	2-3bp	10	10.71	1.09686868686869
chr18_39991382_39991400	2	Short Reads (ExpansionHunter)	2-3bp	9	9.02	0.0197979797979798
chr18_39992559_39992593	2	Short Reads (ExpansionHunter)	2-3bp	19	18.63	1.2859595959596
chr18_40003228_40003278	2	Short Reads (ExpansionHunter)	2-3bp	22	21.63	5.91222222222222
chr18_40007684_40007708	4	Short Reads (ExpansionHunter)	4-6bp	10	8.58	4.83191919191919
chr18_40049648_40049664	2	Short Reads (ExpansionHunter)	2-3bp	8	8	0
chr18_4007654_4007678	4	Short Reads (ExpansionHunter)	4-6bp	6	6.08	0.114747474747475
chr18_4008226_4008250	2	Short Reads (ExpansionHunter)	2-3bp	12	12.29	0.38979797979798
chr18_40087454_40087496	2	Short Reads (ExpansionHunter)	2-3bp	22	21.88	1.7430303030303
chr18_40107198_40107230	2	Short Reads (ExpansionHunter)	2-3bp	16	14.82	6.67434343434343
chr18_40110811_40110825	2	Short Reads (ExpansionHunter)	2-3bp	7	6.74	0.214545454545455
chr18_40130357_40130397	4	Short Reads (ExpansionHunter)	4-6bp	11	11.28	0.506666666666667
chr18_40139953_40139974	3	Short Reads (ExpansionHunter)	2-3bp	7	7.06	0.056969696969697
chr18_40146626_40146654	4	Short Reads (ExpansionHunter)	4-6bp	7	7.54	2.29131313131313
chr18_40148473_40148500	3	Short Reads (ExpansionHunter)	2-3bp	9	9.31	0.216060606060606
chr18_40156102_40156123	7	Short Reads (ExpansionHunter)	7-15bp	3	2.9	0.0909090909090909
chr18_40178301_40178321	2	Short Reads (ExpansionHunter)	2-3bp	10	10.76	1.90141414141414
chr18_40207254_40207282	4	Short Reads (ExpansionHunter)	4-6bp	7	6.85	0.128787878787879
chr18_4022408_4022424	2	Short Reads (ExpansionHunter)	2-3bp	9	9.36	0.515555555555556
chr18_40269994_40270010	2	Short Reads (ExpansionHunter)	2-3bp	10	9.84	0.378181818181818
chr18_40273431_40273447	2	Short Reads (ExpansionHunter)	2-3bp	8	8.05	0.0681818181818182
chr18_40283663_40283697	2	Short Reads (ExpansionHunter)	2-3bp	24	23.19	4.96353535353535
chr18_40290325_40290369	2	Short Reads (ExpansionHunter)	2-3bp	19	19.47	2.81727272727273
chr18_40300796_40300820	3	Short Reads (ExpansionHunter)	2-3bp	8	8.04	0.0993939393939394
chr18_40337122_40337152	2	Short Reads (ExpansionHunter)	2-3bp	17	17.17	1.79909090909091
chr18_40348960_40349004	2	Short Reads (ExpansionHunter)	2-3bp	18	18.95	2.57323232323232
chr18_40365951_40365985	2	Short Reads (ExpansionHunter)	2-3bp	17	17.56	2.26909090909091
chr18_40371664_40371692	4	Short Reads (ExpansionHunter)	4-6bp	7	6.8	0.585858585858586
chr18_40376518_40376550	2	Short Reads (ExpansionHunter)	2-3bp	19.5	19.27	6.72434343434343
chr18_40385185_40385231	2	Short Reads (ExpansionHunter)	2-3bp	15	15.36	5.80848484848485
chr18_40394713_40394721	2	Short Reads (ExpansionHunter)	2-3bp	5	5	0
chr18_40409606_40409630	4	Short Reads (ExpansionHunter)	4-6bp	6	6.47	0.251616161616162
chr18_4043545_4043565	4	Short Reads (ExpansionHunter)	4-6bp	5	5.02	0.04
chr18_40444253_40444299	2	Short Reads (ExpansionHunter)	2-3bp	17	17.38	12.3591919191919
chr18_40458277_40458311	2	Short Reads (ExpansionHunter)	2-3bp	17	17.88	13.0157575757576
chr18_40459022_40459040	2	Short Reads (ExpansionHunter)	2-3bp	9	8.69	0.59989898989899
chr18_40461831_40461853	2	Short Reads (ExpansionHunter)	2-3bp	11	10.28	1.01171717171717
chr18_40466080_40466089	3	Short Reads (ExpansionHunter)	2-3bp	3	3.55	0.573232323232323
chr18_40489007_40489051	2	Short Reads (ExpansionHunter)	2-3bp	9	13.19	37.2463636363636
chr18_40494487_40494523	6	Short Reads (ExpansionHunter)	4-6bp	6	6.3	0.373737373737374
chr18_4049912_4049956	4	Short Reads (ExpansionHunter)	4-6bp	11	10.57	0.53040404040404
chr18_40505812_40505836	2	Short Reads (ExpansionHunter)	2-3bp	12	13.32	10.6238383838384
chr18_40534550_40534574	2	Short Reads (ExpansionHunter)	2-3bp	11	11.23	0.239494949494949
chr18_40535087_40535103	2	Short Reads (ExpansionHunter)	2-3bp	8	7.99	0.01
chr18_40538062_40538078	2	Short Reads (ExpansionHunter)	2-3bp	8	7.87	1.02333333333333
chr18_40541892_40541937	5	Short Reads (ExpansionHunter)	4-6bp	9	9.13	1.00313131313131
chr18_40542431_40542483	4	Short Reads (ExpansionHunter)	4-6bp	12	12.16	1.22666666666667
chr18_40544869_40544889	2	Short Reads (ExpansionHunter)	2-3bp	10	9.99	0.01
chr18_40568878_40568930	4	Short Reads (ExpansionHunter)	4-6bp	13	13.1	1.84848484848485
chr18_4057004_4057060	2	Short Reads (ExpansionHunter)	2-3bp	24	23.98	11.1309090909091
chr18_40579132_40579166	2	Short Reads (ExpansionHunter)	2-3bp	17	16.53	4.73646464646465
chr18_40581901_40581931	2	Short Reads (ExpansionHunter)	2-3bp	15	15.83	6.24353535353535
chr18_4059713_4059737	4	Short Reads (ExpansionHunter)	4-6bp	7	6.65	0.472222222222222
chr18_40640304_40640314	5	Short Reads (ExpansionHunter)	4-6bp	2	1.71	0.207979797979798
chr18_40642501_40642515	2	Short Reads (ExpansionHunter)	2-3bp	7	7.7	1.28282828282828
chr18_40659785_40659815	2	Short Reads (ExpansionHunter)	2-3bp	15	15.13	0.356666666666667
chr18_40664807_40664825	2	Short Reads (ExpansionHunter)	2-3bp	10	10.41	2.89080808080808
chr18_40703951_40703989	2	Short Reads (ExpansionHunter)	2-3bp	18	17.66	4.10545454545455
chr18_40706595_40706619	2	Short Reads (ExpansionHunter)	2-3bp	13	12.47	3.10010101010101
chr18_40719395_40719419	2	Short Reads (ExpansionHunter)	2-3bp	10	10.6	0.585858585858586
chr18_40722117_40722144	3	Short Reads (ExpansionHunter)	2-3bp	9	8.84	0.378181818181818
chr18_40741279_40741303	2	Short Reads (ExpansionHunter)	2-3bp	13	12.75	1.38131313131313
chr18_40744140_40744188	2	Short Reads (ExpansionHunter)	2-3bp	21	20.6	10.0606060606061
chr18_40752261_40752309	2	Short Reads (ExpansionHunter)	2-3bp	19	19.54	42.5943434343434
chr18_40758237_40758277	4	Short Reads (ExpansionHunter)	4-6bp	10	9.74	1.04282828282828
chr18_40764268_40764284	2	Short Reads (ExpansionHunter)	2-3bp	8	7.73	0.219292929292929
chr18_40784243_40784261	2	Short Reads (ExpansionHunter)	2-3bp	9	8.98	0.0197979797979798
chr18_40791981_40792001	4	Short Reads (ExpansionHunter)	4-6bp	5	4.94	0.056969696969697
chr18_4079287_4079335	2	Short Reads (ExpansionHunter)	2-3bp	21	20.23	9.29
chr18_40796697_40796709	2	Short Reads (ExpansionHunter)	2-3bp	6	6	0
chr18_4079691_4079713	2	Short Reads (ExpansionHunter)	2-3bp	10	10.06	1.06707070707071
chr18_40798643_40798679	2	Short Reads (ExpansionHunter)	2-3bp	18	18.01	1.14131313131313
chr18_40802661_40802703	2	Short Reads (ExpansionHunter)	2-3bp	19	19.87	2.0940404040404
chr18_4080372_4080380	4	Short Reads (ExpansionHunter)	4-6bp	2	1.8	0.161616161616162
chr18_40830807_40830825	2	Short Reads (ExpansionHunter)	2-3bp	17.5	14.86	25.8791919191919
chr18_40876750_40876771	3	Short Reads (ExpansionHunter)	2-3bp	7	7.05	0.108585858585859
chr18_40879370_40879394	4	Short Reads (ExpansionHunter)	4-6bp	6	5.62	0.237979797979798
chr18_4088112_4088124	6	Short Reads (ExpansionHunter)	4-6bp	3	2.62	0.258181818181818
chr18_40887655_40887689	2	Short Reads (ExpansionHunter)	2-3bp	16	15.94	1.67313131313131
chr18_40890824_40890844	4	Short Reads (ExpansionHunter)	4-6bp	5	5.07	0.166767676767677
chr18_40895972_40896000	2	Short Reads (ExpansionHunter)	2-3bp	16	17.98	8.78747474747475
chr18_40914942_40914966	2	Short Reads (ExpansionHunter)	2-3bp	14	13.83	0.607171717171717
chr18_40925688_40925702	2	Short Reads (ExpansionHunter)	2-3bp	7	7.12	0.227878787878788
chr18_40935387_40935411	4	Short Reads (ExpansionHunter)	4-6bp	5	5.22	0.173333333333333
chr18_40944766_40944791	5	Short Reads (ExpansionHunter)	4-6bp	5	4.89	0.0988888888888889
chr18_40950211_40950267	4	Short Reads (ExpansionHunter)	4-6bp	14	13.57	2.24757575757576
chr18_40956637_40956691	2	Short Reads (ExpansionHunter)	2-3bp	13	16.77	28.8253535353535
chr18_40963883_40963938	5	Short Reads (ExpansionHunter)	4-6bp	7	7.48	1.46424242424242
chr18_40966842_40966868	2	Short Reads (ExpansionHunter)	2-3bp	12	12.56	0.673131313131313
chr18_40987107_40987131	2	Short Reads (ExpansionHunter)	2-3bp	15	14.74	1.72969696969697
chr18_40990056_40990077	3	Short Reads (ExpansionHunter)	2-3bp	7	7.88	1.11676767676768
chr18_40993259_40993273	2	Short Reads (ExpansionHunter)	2-3bp	7	7.02	0.0197979797979798
chr18_41011364_41011376	2	Short Reads (ExpansionHunter)	2-3bp	6	5.76	0.244848484848485
chr18_41019427_41019443	2	Short Reads (ExpansionHunter)	2-3bp	8	8.17	0.142525252525253
chr18_41043945_41043967	2	Short Reads (ExpansionHunter)	2-3bp	11	11.25	0.20959595959596
chr18_41050289_41050315	2	Short Reads (ExpansionHunter)	2-3bp	19	18.56	12.0872727272727
chr18_41051687_41051705	2	Short Reads (ExpansionHunter)	2-3bp	8	8.01	0.01
chr18_41053578_41053606	2	Short Reads (ExpansionHunter)	2-3bp	14	14.22	3.91070707070707
chr18_41067557_41067569	4	Short Reads (ExpansionHunter)	4-6bp	3	2.8	0.161616161616162
chr18_41079492_41079528	4	Short Reads (ExpansionHunter)	4-6bp	9	8.92	0.68040404040404
chr18_41097574_41097586	2	Short Reads (ExpansionHunter)	2-3bp	6	5.92	0.0743434343434344
chr18_41114191_41114217	2	Short Reads (ExpansionHunter)	2-3bp	13	12.54	1.52363636363636
chr18_41118416_41118440	4	Short Reads (ExpansionHunter)	4-6bp	6	5.89	0.119090909090909
chr18_41123929_41123974	5	Short Reads (ExpansionHunter)	4-6bp	10	9.94	2.31959595959596
chr18_41124728_41124754	2	Short Reads (ExpansionHunter)	2-3bp	12	12.79	3.39989898989899
chr18_41128954_41128964	2	Short Reads (ExpansionHunter)	2-3bp	5	5.12	0.106666666666667
chr18_41134060_41134076	2	Short Reads (ExpansionHunter)	2-3bp	8	7.8	0.202020202020202
chr18_41134157_41134167	2	Short Reads (ExpansionHunter)	2-3bp	6	5.89	0.0988888888888889
chr18_4115477_4115497	4	Short Reads (ExpansionHunter)	4-6bp	5	6.24	4.97212121212121
chr18_41168096_41168129	3	Short Reads (ExpansionHunter)	2-3bp	10	10.94	2.09737373737374
chr18_41170304_41170316	2	Short Reads (ExpansionHunter)	2-3bp	6	6.06	0.642828282828283
chr18_41176130_41176150	4	Short Reads (ExpansionHunter)	4-6bp	5	5.07	0.0657575757575758
chr18_41180929_41180943	2	Short Reads (ExpansionHunter)	2-3bp	7	7	0
chr18_4118642_4118658	8	Short Reads (ExpansionHunter)	7-15bp	3	2.77	0.178888888888889
chr18_41186829_41186855	2	Short Reads (ExpansionHunter)	2-3bp	13	12.95	2.0479797979798
chr18_41193846_41193882	2	Short Reads (ExpansionHunter)	2-3bp	17	16.85	2.3510101010101
chr18_41233450_41233490	4	Short Reads (ExpansionHunter)	4-6bp	10	10.58	1.57939393939394
chr18_41234452_41234498	2	Short Reads (ExpansionHunter)	2-3bp	15	15.73	5.65363636363636
chr18_41265212_41265234	2	Short Reads (ExpansionHunter)	2-3bp	11	11.22	0.294545454545455
chr18_41290051_41290087	4	Short Reads (ExpansionHunter)	4-6bp	7	7.19	0.59989898989899
chr18_41292465_41292481	2	Short Reads (ExpansionHunter)	2-3bp	7	7.32	0.21979797979798
chr18_41300930_41300952	2	Short Reads (ExpansionHunter)	2-3bp	9	9.69	0.943333333333333
chr18_41311468_41311518	2	Short Reads (ExpansionHunter)	2-3bp	20	21.18	7.76525252525253
chr18_41348511_41348529	2	Short Reads (ExpansionHunter)	2-3bp	8	7.99	0.0504040404040404
chr18_41376961_41376979	2	Short Reads (ExpansionHunter)	2-3bp	9	8.81	0.155454545454545
chr18_41412255_41412279	2	Short Reads (ExpansionHunter)	2-3bp	12	11.93	0.388989898989899
chr18_41420036_41420062	2	Short Reads (ExpansionHunter)	2-3bp	12	12.06	0.117575757575758
chr18_41430381_41430421	2	Short Reads (ExpansionHunter)	2-3bp	18	18.97	4.91828282828283
chr18_41452279_41452307	4	Short Reads (ExpansionHunter)	4-6bp	7	6.93	0.166767676767677
chr18_41453195_41453231	2	Short Reads (ExpansionHunter)	2-3bp	18	18.11	1.02818181818182
chr18_4147571_4147627	4	Short Reads (ExpansionHunter)	4-6bp	12	12.11	2.68474747474747
chr18_41479312_41479328	2	Short Reads (ExpansionHunter)	2-3bp	8	7.97	0.0293939393939394
chr18_41485343_41485379	3	Short Reads (ExpansionHunter)	2-3bp	13	12.63	0.275858585858586
chr18_41501074_41501094	2	Short Reads (ExpansionHunter)	2-3bp	10	10	0.0404040404040404
chr18_41509581_41509629	2	Short Reads (ExpansionHunter)	2-3bp	22	21.7	3.86868686868687
chr18_41514432_41514452	2	Short Reads (ExpansionHunter)	2-3bp	10	10.21	0.187777777777778
chr18_41521822_41521862	2	Short Reads (ExpansionHunter)	2-3bp	18	18.97	8.00919191919192
chr18_41522606_41522642	3	Short Reads (ExpansionHunter)	2-3bp	12	12.57	1.17686868686869
chr18_41535583_41535599	2	Short Reads (ExpansionHunter)	2-3bp	9	8.65	0.22979797979798
chr18_41551326_41551366	4	Short Reads (ExpansionHunter)	4-6bp	7	7.96	2.5640404040404
chr18_41559526_41559546	2	Short Reads (ExpansionHunter)	2-3bp	9	9.18	0.20969696969697
chr18_41570959_41570977	2	Short Reads (ExpansionHunter)	2-3bp	9	9.18	0.795555555555556
chr18_41573409_41573425	2	Short Reads (ExpansionHunter)	2-3bp	8	7.88	0.227878787878788
chr18_41573637_41573649	2	Short Reads (ExpansionHunter)	2-3bp	6	5.93	0.0657575757575758
chr18_41591520_41591556	2	Short Reads (ExpansionHunter)	2-3bp	18	18.21	1.82414141414141
chr18_41596126_41596142	2	Short Reads (ExpansionHunter)	2-3bp	8	8.04	0.483232323232323
chr18_41600559_41600587	4	Short Reads (ExpansionHunter)	4-6bp	7	7.32	0.886464646464647
chr18_41602736_41602756	2	Short Reads (ExpansionHunter)	2-3bp	10	12.98	161.676363636364
chr18_41602818_41602854	2	Short Reads (ExpansionHunter)	2-3bp	17	16.74	0.78020202020202
chr18_41613121_41613153	2	Short Reads (ExpansionHunter)	2-3bp	17	17.54	0.877171717171717
chr18_41645522_41645558	2	Short Reads (ExpansionHunter)	2-3bp	18	17.59	1.07262626262626
chr18_41660320_41660346	2	Short Reads (ExpansionHunter)	2-3bp	15	14.72	0.89050505050505
chr18_41660599_41660613	2	Short Reads (ExpansionHunter)	2-3bp	7	7	0.0606060606060606
chr18_41668279_41668331	2	Short Reads (ExpansionHunter)	2-3bp	26	25.62	5.10666666666667
chr18_417041_417065	2	Short Reads (ExpansionHunter)	2-3bp	12	11.64	2.33373737373737
chr18_41717138_41717174	2	Short Reads (ExpansionHunter)	2-3bp	18	18.42	1.92282828282828
chr18_41737152_41737184	4	Short Reads (ExpansionHunter)	4-6bp	8	8.26	0.355959595959596
chr18_4177351_4177397	2	Short Reads (ExpansionHunter)	2-3bp	22	21.33	5.77888888888889
chr18_4178202_4178254	2	Short Reads (ExpansionHunter)	2-3bp	25	24.85	3.60353535353535
chr18_41785295_41785333	2	Short Reads (ExpansionHunter)	2-3bp	19	19.17	1.33444444444444
chr18_41802797_41802857	2	Short Reads (ExpansionHunter)	2-3bp	34	32.94	10.319595959596
chr18_41839076_41839100	4	Short Reads (ExpansionHunter)	4-6bp	7	6.34	0.893333333333333
chr18_41853262_41853282	4	Short Reads (ExpansionHunter)	4-6bp	5	4.83	0.142525252525253
chr18_41875460_41875472	4	Short Reads (ExpansionHunter)	4-6bp	3	2.86	0.121616161616162
chr18_419148_419213	5	Short Reads (ExpansionHunter)	4-6bp	12	11.81	2.39787878787879
chr18_41923291_41923311	4	Short Reads (ExpansionHunter)	4-6bp	7	7.08	0.134949494949495
chr18_41936805_41936841	4	Short Reads (ExpansionHunter)	4-6bp	8	8.32	0.906666666666667
chr18_41940075_41940093	3	Short Reads (ExpansionHunter)	2-3bp	6	6.18	0.149090909090909
chr18_41942410_41942470	5	Short Reads (ExpansionHunter)	4-6bp	12	12.6	1.05050505050505
chr18_41979874_41979904	3	Short Reads (ExpansionHunter)	2-3bp	10	11.52	3.40363636363636
chr18_42015205_42015233	4	Short Reads (ExpansionHunter)	4-6bp	7	7.02	0.0197979797979798
chr18_42017985_42017997	2	Short Reads (ExpansionHunter)	2-3bp	6	6.29	0.207979797979798
chr18_42032624_42032664	4	Short Reads (ExpansionHunter)	4-6bp	10	10.25	0.755050505050505
chr18_42079946_42079984	2	Short Reads (ExpansionHunter)	2-3bp	17	17.38	2.76323232323232
chr18_42163097_42163113	2	Short Reads (ExpansionHunter)	2-3bp	9	8.56	0.248888888888889
chr18_4217614_4217628	2	Short Reads (ExpansionHunter)	2-3bp	7	7.05	0.047979797979798
chr18_4218826_4218852	2	Short Reads (ExpansionHunter)	2-3bp	14	13.83	0.809191919191919
chr18_42211248_42211262	2	Short Reads (ExpansionHunter)	2-3bp	7	7.03	0.0293939393939394
chr18_42239009_42239029	4	Short Reads (ExpansionHunter)	4-6bp	5	5.13	0.174848484848485
chr18_42269374_42269388	2	Short Reads (ExpansionHunter)	2-3bp	11	10.83	0.142525252525253
chr18_42276208_42276260	4	Short Reads (ExpansionHunter)	4-6bp	14	13.94	3.02666666666667
chr18_42314336_42314366	2	Short Reads (ExpansionHunter)	2-3bp	20	19.04	3.69535353535354
chr18_42341894_42341912	2	Short Reads (ExpansionHunter)	2-3bp	9	11.01	13.020101010101
chr18_42357975_42357997	2	Short Reads (ExpansionHunter)	2-3bp	11	10.41	0.668585858585859
chr18_42361734_42361755	3	Short Reads (ExpansionHunter)	2-3bp	7	7.25	0.189393939393939
chr18_42368086_42368114	2	Short Reads (ExpansionHunter)	2-3bp	14	16.37	10.4374747474747
chr18_42390803_42390823	4	Short Reads (ExpansionHunter)	4-6bp	6	6.02	0.242020202020202
chr18_42398573_42398591	2	Short Reads (ExpansionHunter)	2-3bp	9	8.83	0.182929292929293
chr18_42420397_42420441	4	Short Reads (ExpansionHunter)	4-6bp	7	7.15	1.21969696969697
chr18_42430787_42430811	2	Short Reads (ExpansionHunter)	2-3bp	15	14.68	1.67434343434343
chr18_42438228_42438270	2	Short Reads (ExpansionHunter)	2-3bp	12	14.11	9.29080808080808
chr18_42444104_42444144	2	Short Reads (ExpansionHunter)	2-3bp	15	16.22	4.9410101010101
chr18_42449396_42449410	2	Short Reads (ExpansionHunter)	2-3bp	12	11.5	2.27272727272727
chr18_42477358_42477386	2	Short Reads (ExpansionHunter)	2-3bp	10	11.46	9.18020202020202
chr18_42481655_42481685	2	Short Reads (ExpansionHunter)	2-3bp	15	15.41	0.708989898989899
chr18_42485312_42485326	2	Short Reads (ExpansionHunter)	2-3bp	8	7.77	0.603131313131313
chr18_42486737_42486775	2	Short Reads (ExpansionHunter)	2-3bp	18	17.74	2.21454545454545
chr18_42511917_42511957	2	Short Reads (ExpansionHunter)	2-3bp	20	18.13	5.5889898989899
chr18_42526292_42526318	2	Short Reads (ExpansionHunter)	2-3bp	15	15.91	1.53727272727273
chr18_42531947_42531987	4	Short Reads (ExpansionHunter)	4-6bp	15	14.93	3.88393939393939
chr18_42538854_42538881	3	Short Reads (ExpansionHunter)	2-3bp	9	9.25	0.330808080808081
chr18_42540636_42540650	2	Short Reads (ExpansionHunter)	2-3bp	6	6.41	0.244343434343434
chr18_42544567_42544585	2	Short Reads (ExpansionHunter)	2-3bp	9	9.03	0.0495959595959596
chr18_4255474_4255488	2	Short Reads (ExpansionHunter)	2-3bp	7	6.97	0.0293939393939394
chr18_42559832_42559850	2	Short Reads (ExpansionHunter)	2-3bp	10	9.64	1.12161616161616
chr18_4257973_4258011	2	Short Reads (ExpansionHunter)	2-3bp	20	20.22	1.66828282828283
chr18_42597935_42597953	6	Short Reads (ExpansionHunter)	4-6bp	4	3.57	0.247575757575758
chr18_42600459_42600491	2	Short Reads (ExpansionHunter)	2-3bp	15	14.87	18.2758585858586
chr18_42602440_42602476	2	Short Reads (ExpansionHunter)	2-3bp	18	17.76	1.90141414141414
chr18_42642187_42642199	4	Short Reads (ExpansionHunter)	4-6bp	3	3.25	0.189393939393939
chr18_42646309_42646315	2	Short Reads (ExpansionHunter)	2-3bp	3	2.54	0.715555555555556
chr18_42653937_42653957	2	Short Reads (ExpansionHunter)	2-3bp	10	10.32	0.341010101010101
chr18_42656439_42656447	2	Short Reads (ExpansionHunter)	2-3bp	4	3.32	0.906666666666667
chr18_42658024_42658040	2	Short Reads (ExpansionHunter)	2-3bp	8	12.28	36.809696969697
chr18_4267183_4267199	2	Short Reads (ExpansionHunter)	2-3bp	8	8.06	0.0973737373737374
chr18_42699737_42699765	2	Short Reads (ExpansionHunter)	2-3bp	14	13.89	0.624141414141414
chr18_42709744_42709758	2	Short Reads (ExpansionHunter)	2-3bp	7	7	0
chr18_42711687_42711711	2	Short Reads (ExpansionHunter)	2-3bp	12	13.14	3.59636363636364
chr18_42729106_42729130	4	Short Reads (ExpansionHunter)	4-6bp	6	6.44	0.269090909090909
chr18_42733510_42733546	4	Short Reads (ExpansionHunter)	4-6bp	9	9.59	0.628181818181818
chr18_42733932_42733944	2	Short Reads (ExpansionHunter)	2-3bp	6	6.08	0.579393939393939
chr18_42768084_42768096	2	Short Reads (ExpansionHunter)	2-3bp	6	5.96	0.0387878787878788
chr18_42769843_42769879	3	Short Reads (ExpansionHunter)	2-3bp	13	12.55	2.75505050505051
chr18_42775698_42775730	4	Short Reads (ExpansionHunter)	4-6bp	7	7.01	0.0504040404040404
chr18_42775860_42775880	2	Short Reads (ExpansionHunter)	2-3bp	11	10.7	0.393939393939394
chr18_42806100_42806130	2	Short Reads (ExpansionHunter)	2-3bp	13	13.41	1.09282828282828
chr18_42807791_42807825	2	Short Reads (ExpansionHunter)	2-3bp	17	16.48	0.696565656565657
chr18_42824757_42824779	2	Short Reads (ExpansionHunter)	2-3bp	11	11.36	0.273131313131313
chr18_42833831_42833856	5	Short Reads (ExpansionHunter)	4-6bp	5	5.06	0.056969696969697
chr18_42850076_42850112	2	Short Reads (ExpansionHunter)	2-3bp	19	19.01	0.575656565656566
chr18_42877520_42877540	2	Short Reads (ExpansionHunter)	2-3bp	10	11	4
chr18_42878565_42878597	2	Short Reads (ExpansionHunter)	2-3bp	15	15.01	1.72717171717172
chr18_42915151_42915185	2	Short Reads (ExpansionHunter)	2-3bp	15	16.18	3.56323232323232
chr18_4291545_4291565	4	Short Reads (ExpansionHunter)	4-6bp	5	4.98	0.0197979797979798
chr18_42927369_42927405	2	Short Reads (ExpansionHunter)	2-3bp	15	15.32	2.58343434343434
chr18_42929034_42929058	2	Short Reads (ExpansionHunter)	2-3bp	18	17.94	8.84484848484849
chr18_42940236_42940268	2	Short Reads (ExpansionHunter)	2-3bp	17	17.46	5.40242424242424
chr18_42966825_42966839	2	Short Reads (ExpansionHunter)	2-3bp	7	7.05	0.047979797979798
chr18_42990009_42990041	2	Short Reads (ExpansionHunter)	2-3bp	13	13.6	2
chr18_43003761_43003809	2	Short Reads (ExpansionHunter)	2-3bp	20	20.37	3.50818181818182
chr18_43011478_43011493	5	Short Reads (ExpansionHunter)	4-6bp	3	2.95	0.047979797979798
chr18_43024707_43024743	3	Short Reads (ExpansionHunter)	2-3bp	12	12.02	0.343030303030303
chr18_4306426_4306462	2	Short Reads (ExpansionHunter)	2-3bp	16	15.23	3.73444444444444
chr18_4306930_4306940	5	Short Reads (ExpansionHunter)	4-6bp	2	1.87	0.114242424242424
chr18_43071969_43071993	3	Short Reads (ExpansionHunter)	2-3bp	8	7.72	0.486464646464646
chr18_43101055_43101067	2	Short Reads (ExpansionHunter)	2-3bp	6	6.09	0.0827272727272727
chr18_43102639_43102655	4	Short Reads (ExpansionHunter)	4-6bp	4	4.12	0.106666666666667
chr18_43105100_43105130	2	Short Reads (ExpansionHunter)	2-3bp	16	16.13	2.03343434343434
chr18_43108347_43108371	2	Short Reads (ExpansionHunter)	2-3bp	12	12.19	0.276666666666667
chr18_43110240_43110252	2	Short Reads (ExpansionHunter)	2-3bp	6	6.21	0.167575757575758
chr18_43137341_43137362	3	Short Reads (ExpansionHunter)	2-3bp	7	7.11	0.0988888888888889
chr18_43152550_43152578	2	Short Reads (ExpansionHunter)	2-3bp	14	14.14	2.04080808080808
chr18_43158733_43158753	4	Short Reads (ExpansionHunter)	4-6bp	5	5.08	0.0743434343434344
chr18_43187056_43187070	2	Short Reads (ExpansionHunter)	2-3bp	7	7.29	0.207979797979798
chr18_43189186_43189204	2	Short Reads (ExpansionHunter)	2-3bp	9	9.3	0.212121212121212
chr18_43192742_43192758	2	Short Reads (ExpansionHunter)	2-3bp	8	7.99	0.191818181818182
chr18_43195128_43195172	2	Short Reads (ExpansionHunter)	2-3bp	17	17.57	7.88393939393939
chr18_43197665_43197681	2	Short Reads (ExpansionHunter)	2-3bp	7	7.48	0.252121212121212
chr18_4320717_4320763	2	Short Reads (ExpansionHunter)	2-3bp	19	17.19	8.43828282828283
chr18_43228521_43228539	2	Short Reads (ExpansionHunter)	2-3bp	9	9.22	0.233939393939394
chr18_43232219_43232263	2	Short Reads (ExpansionHunter)	2-3bp	21.5	19.24	38.2246464646465
chr18_43234704_43234724	4	Short Reads (ExpansionHunter)	4-6bp	5	4.98	0.0804040404040404
chr18_43239417_43239449	2	Short Reads (ExpansionHunter)	2-3bp	16	15.12	1.68242424242424
chr18_43245466_43245502	4	Short Reads (ExpansionHunter)	4-6bp	9	8.84	0.357979797979798
chr18_43320901_43320981	4	Short Reads (ExpansionHunter)	4-6bp	20	20.55	3.80555555555556
chr18_43335910_43335958	4	Short Reads (ExpansionHunter)	4-6bp	13	12.87	2.31626262626263
chr18_4333608_4333622	2	Short Reads (ExpansionHunter)	2-3bp	7	7	0
chr18_43361710_43361765	5	Short Reads (ExpansionHunter)	4-6bp	11	10.74	0.982222222222222
chr18_43369307_43369329	2	Short Reads (ExpansionHunter)	2-3bp	11	12.87	10.2758585858586
chr18_43369491_43369527	4	Short Reads (ExpansionHunter)	4-6bp	9	9.33	0.304141414141414
chr18_43394385_43394415	2	Short Reads (ExpansionHunter)	2-3bp	14	14.37	12.3970707070707
chr18_43397779_43397807	2	Short Reads (ExpansionHunter)	2-3bp	14	13.56	0.531717171717172
chr18_43410625_43410639	2	Short Reads (ExpansionHunter)	2-3bp	7	7.05	0.0681818181818182
chr18_43417877_43417905	2	Short Reads (ExpansionHunter)	2-3bp	12.5	12.77	3.77484848484848
chr18_43473513_43473533	2	Short Reads (ExpansionHunter)	2-3bp	10	10.02	0.0197979797979798
chr18_43475206_43475240	2	Short Reads (ExpansionHunter)	2-3bp	17	16.87	0.881919191919192
chr18_43478402_43478426	2	Short Reads (ExpansionHunter)	2-3bp	12	12.27	0.239494949494949
chr18_4348400_4348442	2	Short Reads (ExpansionHunter)	2-3bp	21	22.08	14.2965656565657
chr18_43491358_43491378	4	Short Reads (ExpansionHunter)	4-6bp	5	4.79	0.167575757575758
chr18_43494404_43494418	2	Short Reads (ExpansionHunter)	2-3bp	7	7.53	0.352626262626263
chr18_43521368_43521396	4	Short Reads (ExpansionHunter)	4-6bp	7	7.91	1.15343434343434
chr18_43552933_43552953	2	Short Reads (ExpansionHunter)	2-3bp	10	10.05	0.047979797979798
chr18_435598_435614	2	Short Reads (ExpansionHunter)	2-3bp	7	7.08	0.0743434343434344
chr18_43595323_43595343	5	Short Reads (ExpansionHunter)	4-6bp	4	3.9	0.0909090909090909
chr18_43601688_43601744	4	Short Reads (ExpansionHunter)	4-6bp	18	18.79	22.1271717171717
chr18_43610043_43610067	2	Short Reads (ExpansionHunter)	2-3bp	13	13.12	1.58141414141414
chr18_43618419_43618455	2	Short Reads (ExpansionHunter)	2-3bp	17	15.27	27.310202020202
chr18_43619348_43619358	2	Short Reads (ExpansionHunter)	2-3bp	5	5	0
chr18_43619520_43619546	2	Short Reads (ExpansionHunter)	2-3bp	13	10.93	14.0657575757576
chr18_43623307_43623328	3	Short Reads (ExpansionHunter)	2-3bp	7	6.88	0.106666666666667
chr18_43641650_43641686	2	Short Reads (ExpansionHunter)	2-3bp	17	17.67	6.10212121212121
chr18_43648509_43648535	2	Short Reads (ExpansionHunter)	2-3bp	13	14.97	6.43343434343434
chr18_43661351_43661375	4	Short Reads (ExpansionHunter)	4-6bp	6	5.68	0.24
chr18_43676299_43676335	2	Short Reads (ExpansionHunter)	2-3bp	19	28.49	265.161515151515
chr18_43681432_43681480	4	Short Reads (ExpansionHunter)	4-6bp	13	12.87	0.801111111111111
chr18_4368636_4368682	2	Short Reads (ExpansionHunter)	2-3bp	20	20.24	1.21454545454545
chr18_43687135_43687169	2	Short Reads (ExpansionHunter)	2-3bp	17	16.09	7.37565656565657
chr18_43692881_43692889	4	Short Reads (ExpansionHunter)	4-6bp	2	2	0
chr18_4369296_4369308	2	Short Reads (ExpansionHunter)	2-3bp	6	6.18	0.22989898989899
chr18_43693180_43693192	4	Short Reads (ExpansionHunter)	4-6bp	3	3	0
chr18_43726577_43726589	2	Short Reads (ExpansionHunter)	2-3bp	6	6.39	0.24030303030303
chr18_43740257_43740279	2	Short Reads (ExpansionHunter)	2-3bp	11	10.9431818181818	0.996734587251829
chr18_43745787_43745831	4	Short Reads (ExpansionHunter)	4-6bp	11	10.87	4.35666666666667
chr18_43758795_43758813	2	Short Reads (ExpansionHunter)	2-3bp	8	8.74	0.861010101010101
chr18_43794912_43794928	2	Short Reads (ExpansionHunter)	2-3bp	7	7.27	0.199090909090909
chr18_43801911_43801939	2	Short Reads (ExpansionHunter)	2-3bp	16	17.09	5.86050505050505
chr18_43821346_43821378	2	Short Reads (ExpansionHunter)	2-3bp	16.5	16.49	3.92919191919192
chr18_43834572_43834594	2	Short Reads (ExpansionHunter)	2-3bp	10	10.62	0.621818181818182
chr18_43846136_43846157	3	Short Reads (ExpansionHunter)	2-3bp	7	7.26	0.194343434343434
chr18_43872313_43872321	4	Short Reads (ExpansionHunter)	4-6bp	2	1.97	0.0293939393939394
chr18_4387931_4387973	2	Short Reads (ExpansionHunter)	2-3bp	18	17.87	8.25565656565657
chr18_43895447_43895471	2	Short Reads (ExpansionHunter)	2-3bp	12	12.07	0.146565656565657
chr18_43906211_43906221	2	Short Reads (ExpansionHunter)	2-3bp	5	5.2	0.161616161616162
chr18_43908634_43908654	2	Short Reads (ExpansionHunter)	2-3bp	10	10.61	0.603939393939394
chr18_43931370_43931422	4	Short Reads (ExpansionHunter)	4-6bp	12	11.58	0.67030303030303
chr18_43935816_43935858	2	Short Reads (ExpansionHunter)	2-3bp	19	19.29	7.62212121212121
chr18_43937120_43937136	2	Short Reads (ExpansionHunter)	2-3bp	8	8	0.0202020202020202
chr18_43957004_43957048	2	Short Reads (ExpansionHunter)	2-3bp	20	21.1	4.37373737373737
chr18_43964553_43964563	2	Short Reads (ExpansionHunter)	2-3bp	5	5	0
chr18_43967270_43967296	2	Short Reads (ExpansionHunter)	2-3bp	12	12.57	9.74252525252525
chr18_43983774_43983806	4	Short Reads (ExpansionHunter)	4-6bp	11	10.26	1.85090909090909
chr18_43998076_43998104	4	Short Reads (ExpansionHunter)	4-6bp	7	7.06	0.137777777777778
chr18_43998365_43998409	2	Short Reads (ExpansionHunter)	2-3bp	18	18.35	3.30050505050505
chr18_439991_440007	2	Short Reads (ExpansionHunter)	2-3bp	7	7.06	0.056969696969697
chr18_44006353_44006383	5	Short Reads (ExpansionHunter)	4-6bp	6	6.19	0.216060606060606
chr18_44013355_44013389	2	Short Reads (ExpansionHunter)	2-3bp	17	16.83	8.70818181818182
chr18_44038721_44038733	2	Short Reads (ExpansionHunter)	2-3bp	6	6.02	0.04
chr18_44070141_44070177	2	Short Reads (ExpansionHunter)	2-3bp	20	19.95	1.88636363636364
chr18_44075490_44075516	2	Short Reads (ExpansionHunter)	2-3bp	16	15.58	3.59959595959596
chr18_44078368_44078382	2	Short Reads (ExpansionHunter)	2-3bp	7	7.28	0.203636363636364
chr18_4408980_4409000	2	Short Reads (ExpansionHunter)	2-3bp	8	8.15	0.20959595959596
chr18_44106845_44106870	5	Short Reads (ExpansionHunter)	4-6bp	5	5.05	0.047979797979798
chr18_4410685_4410703	2	Short Reads (ExpansionHunter)	2-3bp	8	8.46	0.271111111111111
chr18_44113121_44113141	2	Short Reads (ExpansionHunter)	2-3bp	10	13.06	17.9357575757576
chr18_44116734_44116746	4	Short Reads (ExpansionHunter)	4-6bp	3	3.36	0.232727272727273
chr18_44117491_44117507	2	Short Reads (ExpansionHunter)	2-3bp	7	7.26	0.194343434343434
chr18_44121686_44121726	4	Short Reads (ExpansionHunter)	4-6bp	10	10.15	0.694444444444444
chr18_44133284_44133304	2	Short Reads (ExpansionHunter)	2-3bp	10	9.07	1.15666666666667
chr18_4415058_4415072	2	Short Reads (ExpansionHunter)	2-3bp	7	6.67	0.405151515151515
chr18_44150879_44150911	2	Short Reads (ExpansionHunter)	2-3bp	16	14.86	12.1418181818182
chr18_44154380_44154412	2	Short Reads (ExpansionHunter)	2-3bp	18	18.67	4.30414141414141
chr18_44160813_44160828	5	Short Reads (ExpansionHunter)	4-6bp	3	2.97	0.0293939393939394
chr18_44166613_44166635	2	Short Reads (ExpansionHunter)	2-3bp	9.5	9.83	0.809191919191919
chr18_44170730_44170748	2	Short Reads (ExpansionHunter)	2-3bp	8	8.5	0.272727272727273
chr18_44214083_44214110	3	Short Reads (ExpansionHunter)	2-3bp	9	9.28	0.446060606060606
chr18_44220753_44220797	4	Short Reads (ExpansionHunter)	4-6bp	11	10.92	0.983434343434343
chr18_44264794_44264824	5	Short Reads (ExpansionHunter)	4-6bp	5	5.28	0.203636363636364
chr18_44298304_44298332	2	Short Reads (ExpansionHunter)	2-3bp	16	15.61	1.04838383838384
chr18_4430502_4430540	2	Short Reads (ExpansionHunter)	2-3bp	21	21.73	5.37080808080808
chr18_44306546_44306560	2	Short Reads (ExpansionHunter)	2-3bp	7	7.29	0.207979797979798
chr18_44307051_44307059	2	Short Reads (ExpansionHunter)	2-3bp	4	4.92	2.86222222222222
chr18_4432589_4432625	2	Short Reads (ExpansionHunter)	2-3bp	22	20.47	8.25161616161616
chr18_44339987_44340013	2	Short Reads (ExpansionHunter)	2-3bp	13	14.63	12.3162626262626
chr18_44343027_44343051	4	Short Reads (ExpansionHunter)	4-6bp	6	5.58	1.09454545454545
chr18_44352616_44352640	4	Short Reads (ExpansionHunter)	4-6bp	6	6.14	0.121616161616162
chr18_44358168_44358186	3	Short Reads (ExpansionHunter)	2-3bp	6	6.26	0.436767676767677
chr18_44368560_44368588	4	Short Reads (ExpansionHunter)	4-6bp	7	7.22	0.355151515151515
chr18_44384942_44384966	4	Short Reads (ExpansionHunter)	4-6bp	6	6.53	1.82737373737374
chr18_44390696_44390720	4	Short Reads (ExpansionHunter)	4-6bp	6	6.16	0.135757575757576
chr18_44403279_44403306	3	Short Reads (ExpansionHunter)	2-3bp	9	9.18	0.149090909090909
chr18_44405932_44405950	3	Short Reads (ExpansionHunter)	2-3bp	6	6.54	0.796363636363636
chr18_4446439_4446463	3	Short Reads (ExpansionHunter)	2-3bp	8	8.15	0.371212121212121
chr18_44482799_44482821	2	Short Reads (ExpansionHunter)	2-3bp	11	10.59	0.668585858585859
chr18_44510838_44510874	4	Short Reads (ExpansionHunter)	4-6bp	9	9.04	0.0387878787878788
chr18_44528800_44528832	4	Short Reads (ExpansionHunter)	4-6bp	9	8.53	0.574848484848485
chr18_44537377_44537397	2	Short Reads (ExpansionHunter)	2-3bp	11	10.83	1.15262626262626
chr18_44537920_44537944	2	Short Reads (ExpansionHunter)	2-3bp	11	11.08	0.296565656565657
chr18_4454406_4454426	2	Short Reads (ExpansionHunter)	2-3bp	15	13.54	7.96808080808081
chr18_44573813_44573847	2	Short Reads (ExpansionHunter)	2-3bp	16	15.45	22.0479797979798
chr18_44575597_44575625	4	Short Reads (ExpansionHunter)	4-6bp	7	7.14	0.485252525252525
chr18_44576090_44576128	2	Short Reads (ExpansionHunter)	2-3bp	21	19.49	9.44434343434343
chr18_44588092_44588128	4	Short Reads (ExpansionHunter)	4-6bp	12	11.62	1.02585858585859
chr18_44601356_44601381	5	Short Reads (ExpansionHunter)	4-6bp	5	5.02	0.0197979797979798
chr18_44611515_44611541	2	Short Reads (ExpansionHunter)	2-3bp	13	13.41	0.991818181818182
chr18_44620638_44620672	2	Short Reads (ExpansionHunter)	2-3bp	17	17.16	1.06505050505051
chr18_446244_446254	2	Short Reads (ExpansionHunter)	2-3bp	5	4.52	0.272323232323232
chr18_44633437_44633505	4	Short Reads (ExpansionHunter)	4-6bp	15	15.24	2.36606060606061
chr18_44650781_44650799	2	Short Reads (ExpansionHunter)	2-3bp	12	10.94	2.0569696969697
chr18_44677423_44677449	2	Short Reads (ExpansionHunter)	2-3bp	13	13.31	0.539292929292929
chr18_44708738_44708763	5	Short Reads (ExpansionHunter)	4-6bp	3	3.66	0.893333333333333
chr18_44717914_44717932	2	Short Reads (ExpansionHunter)	2-3bp	9	9.24	0.184242424242424
chr18_44718476_44718494	2	Short Reads (ExpansionHunter)	2-3bp	9	8.85	0.22979797979798
chr18_44727186_44727218	2	Short Reads (ExpansionHunter)	2-3bp	18.5	17.13	22.5586868686869
chr18_44731631_44731653	2	Short Reads (ExpansionHunter)	2-3bp	11	11.09	0.224141414141414
chr18_44778928_44778942	7	Short Reads (ExpansionHunter)	7-15bp	1	1.17	0.142525252525253
chr18_44779911_44779929	2	Short Reads (ExpansionHunter)	2-3bp	9	8.98	0.0197979797979798
chr18_4478023_4478037	7	Short Reads (ExpansionHunter)	7-15bp	2	1.86	0.121616161616162
chr18_44781448_44781472	2	Short Reads (ExpansionHunter)	2-3bp	12	11.98	0.0804040404040404
chr18_44791720_44791740	2	Short Reads (ExpansionHunter)	2-3bp	10	10.07	0.126363636363636
chr18_44805405_44805433	2	Short Reads (ExpansionHunter)	2-3bp	14	13.82	0.391515151515152
chr18_44818753_44818779	2	Short Reads (ExpansionHunter)	2-3bp	13	12.23	1.35060606060606
chr18_44818970_44818992	2	Short Reads (ExpansionHunter)	2-3bp	12	11.64	0.333737373737374
chr18_44839406_44839433	3	Short Reads (ExpansionHunter)	2-3bp	9	8.88	0.106666666666667
chr18_44848072_44848104	2	Short Reads (ExpansionHunter)	2-3bp	16	15.59	2.66858585858586
chr18_44849669_44849693	2	Short Reads (ExpansionHunter)	2-3bp	11	11.52	0.837979797979798
chr18_44886754_44886793	3	Short Reads (ExpansionHunter)	2-3bp	13	12.93	2.61121212121212
chr18_4489269_4489281	2	Short Reads (ExpansionHunter)	2-3bp	6	6.26	0.194343434343434
chr18_44902232_44902252	2	Short Reads (ExpansionHunter)	2-3bp	9	9.2	0.202020202020202
chr18_4490385_4490409	4	Short Reads (ExpansionHunter)	4-6bp	6	5.76	0.507474747474748
chr18_44911941_44911959	2	Short Reads (ExpansionHunter)	2-3bp	9	9.29	0.207979797979798
chr18_44938958_44938982	2	Short Reads (ExpansionHunter)	2-3bp	14	13.66	2.16606060606061
chr18_44945544_44945552	4	Short Reads (ExpansionHunter)	4-6bp	2	1.82	0.149090909090909
chr18_44948499_44948527	4	Short Reads (ExpansionHunter)	4-6bp	10	10.19	1.32717171717172
chr18_44965284_44965312	2	Short Reads (ExpansionHunter)	2-3bp	16	17.04	4.22060606060606
chr18_44976073_44976115	2	Short Reads (ExpansionHunter)	2-3bp	19	20.4	5.85858585858586
chr18_44990594_44990618	4	Short Reads (ExpansionHunter)	4-6bp	6	5.72	0.203636363636364
chr18_44995529_44995573	2	Short Reads (ExpansionHunter)	2-3bp	22	22.18	2.06828282828283
chr18_45000793_45000825	2	Short Reads (ExpansionHunter)	2-3bp	19	18.99	1.30292929292929
chr18_45013414_45013434	4	Short Reads (ExpansionHunter)	4-6bp	5	5.06	0.36
chr18_45016731_45016767	2	Short Reads (ExpansionHunter)	2-3bp	18	17.26	1.44686868686869
chr18_45026798_45026812	2	Short Reads (ExpansionHunter)	2-3bp	7	7.18	0.149090909090909
chr18_45043348_45043366	2	Short Reads (ExpansionHunter)	2-3bp	13	11.83	3.71828282828283
chr18_45077939_45077971	4	Short Reads (ExpansionHunter)	4-6bp	8	8.36	1.24282828282828
chr18_4508518_4508536	2	Short Reads (ExpansionHunter)	2-3bp	8	8.49	8.35343434343434
chr18_45102559_45102577	2	Short Reads (ExpansionHunter)	2-3bp	10	9.26	0.861010101010101
chr18_45108509_45108525	4	Short Reads (ExpansionHunter)	4-6bp	5	4.6	0.242424242424242
chr18_4512315_4512339	3	Short Reads (ExpansionHunter)	2-3bp	8	7.97	0.09
chr18_45123362_45123402	2	Short Reads (ExpansionHunter)	2-3bp	15	12.35	25.0580808080808
chr18_45131320_45131356	2	Short Reads (ExpansionHunter)	2-3bp	14	15.8	8.44444444444444
chr18_4514796_4514804	4	Short Reads (ExpansionHunter)	4-6bp	2	2.16	0.297373737373737
chr18_45149246_45149262	8	Short Reads (ExpansionHunter)	7-15bp	1	1.35	0.22979797979798
chr18_45150414_45150434	2	Short Reads (ExpansionHunter)	2-3bp	11	12.95	17.9469696969697
chr18_45152496_45152518	2	Short Reads (ExpansionHunter)	2-3bp	11	12.6	9.93939393939394
chr18_45152886_45152894	4	Short Reads (ExpansionHunter)	4-6bp	2	2.34	0.226666666666667
chr18_45179470_45179482	6	Short Reads (ExpansionHunter)	4-6bp	2	2	0
chr18_45201551_45201575	2	Short Reads (ExpansionHunter)	2-3bp	13	12.72	1.21373737373737
chr18_45206430_45206446	2	Short Reads (ExpansionHunter)	2-3bp	8	8.17	0.142525252525253
chr18_45229402_45229430	4	Short Reads (ExpansionHunter)	4-6bp	7	7.05	0.047979797979798
chr18_45255319_45255333	2	Short Reads (ExpansionHunter)	2-3bp	7	7.04	0.0387878787878788
chr18_45268964_45268986	2	Short Reads (ExpansionHunter)	2-3bp	11	13.22	12.9006060606061
chr18_45286718_45286736	2	Short Reads (ExpansionHunter)	2-3bp	9	9.54	2.79636363636364
chr18_45294218_45294230	2	Short Reads (ExpansionHunter)	2-3bp	6	6.01	0.0302020202020202
chr18_45367745_45367766	3	Short Reads (ExpansionHunter)	2-3bp	7	7.26	0.456969696969697
chr18_45372316_45372340	3	Short Reads (ExpansionHunter)	2-3bp	8	8.67	1.65767676767677
chr18_45378763_45378784	3	Short Reads (ExpansionHunter)	2-3bp	7	7.05	0.047979797979798
chr18_45390590_45390596	2	Short Reads (ExpansionHunter)	2-3bp	5	4.58	0.67030303030303
chr18_45397936_45397956	4	Short Reads (ExpansionHunter)	4-6bp	4	4.41	0.244343434343434
chr18_45398585_45398591	2	Short Reads (ExpansionHunter)	2-3bp	4	3.6	0.262626262626263
chr18_45403759_45403791	4	Short Reads (ExpansionHunter)	4-6bp	12	11.28	1.79959595959596
chr18_45426449_45426461	4	Short Reads (ExpansionHunter)	4-6bp	3	2.99	0.01
chr18_45430541_45430571	5	Short Reads (ExpansionHunter)	4-6bp	6	5.52	0.736969696969697
chr18_45434469_45434487	3	Short Reads (ExpansionHunter)	2-3bp	5	5.44	0.248888888888889
chr18_45455637_45455658	3	Short Reads (ExpansionHunter)	2-3bp	9.5	8.77	1.93646464646465
chr18_45470986_45471002	2	Short Reads (ExpansionHunter)	2-3bp	8	8.28	0.223838383838384
chr18_45480930_45480946	2	Short Reads (ExpansionHunter)	2-3bp	8	8.09	0.0827272727272727
chr18_45494915_45494939	2	Short Reads (ExpansionHunter)	2-3bp	14	14.78	3.20363636363636
chr18_45518397_45518429	4	Short Reads (ExpansionHunter)	4-6bp	7	7.03	0.514242424242424
chr18_45525130_45525154	2	Short Reads (ExpansionHunter)	2-3bp	11	11.04	0.058989898989899
chr18_45528577_45528607	2	Short Reads (ExpansionHunter)	2-3bp	15	15.33	0.748585858585859
chr18_45532450_45532454	2	Short Reads (ExpansionHunter)	2-3bp	2	2	0
chr18_45566515_45566547	2	Short Reads (ExpansionHunter)	2-3bp	11	12.11	4.17969696969697
chr18_45567055_45567099	2	Short Reads (ExpansionHunter)	2-3bp	22	22.13	7.42737373737374
chr18_45591333_45591348	5	Short Reads (ExpansionHunter)	4-6bp	3	3.11	0.0988888888888889
chr18_45597334_45597354	4	Short Reads (ExpansionHunter)	4-6bp	5	5.04	0.0387878787878788
chr18_45645612_45645622	2	Short Reads (ExpansionHunter)	2-3bp	29	25.81	47.3877777777778
chr18_45657519_45657539	4	Short Reads (ExpansionHunter)	4-6bp	4	4.47	0.251616161616162
chr18_45687851_45687866	5	Short Reads (ExpansionHunter)	4-6bp	3	3.2	0.161616161616162
chr18_45690661_45690693	2	Short Reads (ExpansionHunter)	2-3bp	17	17.04	2.28121212121212
chr18_45707641_45707677	4	Short Reads (ExpansionHunter)	4-6bp	10	9.76	3.43676767676768
chr18_45707855_45707897	3	Short Reads (ExpansionHunter)	2-3bp	15	15.31	3.04434343434343
chr18_45734740_45734761	3	Short Reads (ExpansionHunter)	2-3bp	7	7	0.0202020202020202
chr18_45736933_45736945	6	Short Reads (ExpansionHunter)	4-6bp	3	2.67	0.364747474747475
chr18_45742678_45742693	3	Short Reads (ExpansionHunter)	2-3bp	6	5.97	0.0293939393939394
chr18_45751786_45751814	4	Short Reads (ExpansionHunter)	4-6bp	7	7.16	0.135757575757576
chr18_45765048_45765072	4	Short Reads (ExpansionHunter)	4-6bp	7	6.58	0.326868686868687
chr18_45852280_45852304	2	Short Reads (ExpansionHunter)	2-3bp	12	12.11	0.361515151515152
chr18_45857099_45857123	4	Short Reads (ExpansionHunter)	4-6bp	6	5.87	0.114242424242424
chr18_45901765_45901797	2	Short Reads (ExpansionHunter)	2-3bp	16	16.04	0.321616161616162
chr18_45912150_45912154	2	Short Reads (ExpansionHunter)	2-3bp	2	1.98	0.04
chr18_45927593_45927633	2	Short Reads (ExpansionHunter)	2-3bp	22	21.2	4.48484848484848
chr18_45959658_45959694	4	Short Reads (ExpansionHunter)	4-6bp	9	9.05	1.32070707070707
chr18_45968826_45968862	2	Short Reads (ExpansionHunter)	2-3bp	18	17.64	5.24282828282828
chr18_4598139_4598157	2	Short Reads (ExpansionHunter)	2-3bp	9	8.95	0.047979797979798
chr18_45990424_45990448	4	Short Reads (ExpansionHunter)	4-6bp	6	5.78	0.173333333333333
chr18_4599147_4599173	2	Short Reads (ExpansionHunter)	2-3bp	13	13.58	0.67030303030303
chr18_46022281_46022297	2	Short Reads (ExpansionHunter)	2-3bp	10	9.44	0.814545454545455
chr18_46027297_46027341	4	Short Reads (ExpansionHunter)	4-6bp	9	9.37	2.11424242424242
chr18_46045671_46045695	4	Short Reads (ExpansionHunter)	4-6bp	5	5.04	0.887272727272727
chr18_46049008_46049056	2	Short Reads (ExpansionHunter)	2-3bp	23	22.53	6.3930303030303
chr18_46062478_46062508	6	Short Reads (ExpansionHunter)	4-6bp	5	4.68	0.563232323232323
chr18_46063614_46063640	2	Short Reads (ExpansionHunter)	2-3bp	12	12.47	0.433434343434343
chr18_46076840_46076844	2	Short Reads (ExpansionHunter)	2-3bp	2	2.76	0.951919191919192
chr18_46092180_46092228	3	Short Reads (ExpansionHunter)	2-3bp	14	13.31	13.9332323232323
chr18_46092617_46092635	2	Short Reads (ExpansionHunter)	2-3bp	10	9.27	1.71424242424242
chr18_46094164_46094186	2	Short Reads (ExpansionHunter)	2-3bp	11	11.55	6.22979797979798
chr18_46126801_46126845	4	Short Reads (ExpansionHunter)	4-6bp	11	11.09	0.567575757575758
chr18_46130724_46130772	4	Short Reads (ExpansionHunter)	4-6bp	12	11.63	2.59909090909091
chr18_46131960_46131972	4	Short Reads (ExpansionHunter)	4-6bp	3	2.99	0.01
chr18_46132408_46132432	4	Short Reads (ExpansionHunter)	4-6bp	6	5.49	0.797878787878788
chr18_46134510_46134534	3	Short Reads (ExpansionHunter)	2-3bp	8	7.75	0.27020202020202
chr18_46145134_46145180	2	Short Reads (ExpansionHunter)	2-3bp	22	22.02	10.7470707070707
chr18_46162619_46162639	4	Short Reads (ExpansionHunter)	4-6bp	5	5.32	0.26020202020202
chr18_46168604_46168652	3	Short Reads (ExpansionHunter)	2-3bp	16	15.61	2.46252525252525
chr18_46184723_46184744	3	Short Reads (ExpansionHunter)	2-3bp	7	7.01	0.01
chr18_46200066_46200092	2	Short Reads (ExpansionHunter)	2-3bp	13	13.13	0.376868686868687
chr18_46250491_46250515	2	Short Reads (ExpansionHunter)	2-3bp	22	19.44	22.8953535353535
chr18_46259772_46259812	2	Short Reads (ExpansionHunter)	2-3bp	22	21.8	1.11111111111111
chr18_46264450_46264468	6	Short Reads (ExpansionHunter)	4-6bp	3	2.97	0.0293939393939394
chr18_46277411_46277437	2	Short Reads (ExpansionHunter)	2-3bp	10	10.97	2.85767676767677
chr18_46296285_46296339	2	Short Reads (ExpansionHunter)	2-3bp	20	19.5	12.010101010101
chr18_46297094_46297124	2	Short Reads (ExpansionHunter)	2-3bp	14	13.6	2.3030303030303
chr18_46299272_46299281	3	Short Reads (ExpansionHunter)	2-3bp	3	2.99	0.01
chr18_46301033_46301069	4	Short Reads (ExpansionHunter)	4-6bp	7	7.61	1.97767676767677
chr18_46307639_46307667	2	Short Reads (ExpansionHunter)	2-3bp	14	14.73	2.23949494949495
chr18_46311882_46311915	3	Short Reads (ExpansionHunter)	2-3bp	11	10.76	0.224646464646465
chr18_46320740_46320752	4	Short Reads (ExpansionHunter)	4-6bp	3	3.01	0.01
chr18_46335045_46335067	2	Short Reads (ExpansionHunter)	2-3bp	12	11.5	0.393939393939394
chr18_46348900_46348948	2	Short Reads (ExpansionHunter)	2-3bp	22	21.51	1.52515151515152
chr18_46369366_46369378	2	Short Reads (ExpansionHunter)	2-3bp	6	5.81	0.155454545454545
chr18_46375553_46375598	3	Short Reads (ExpansionHunter)	2-3bp	14	13.36	2.21252525252525
chr18_46421365_46421393	4	Short Reads (ExpansionHunter)	4-6bp	7	7.14	0.283232323232323
chr18_46440273_46440297	2	Short Reads (ExpansionHunter)	2-3bp	12	11.92	0.256161616161616
chr18_4644738_4644774	2	Short Reads (ExpansionHunter)	2-3bp	18.5	19.83	9.13242424242424
chr18_46479236_46479266	2	Short Reads (ExpansionHunter)	2-3bp	16	16.85	1.82575757575758
chr18_4652033_4652081	2	Short Reads (ExpansionHunter)	2-3bp	10	15.73	58.1990909090909
chr18_46535581_46535608	3	Short Reads (ExpansionHunter)	2-3bp	9	8.39	1.12919191919192
chr18_4653632_4653668	4	Short Reads (ExpansionHunter)	4-6bp	9	8.9	0.0909090909090909
chr18_46560852_46560866	2	Short Reads (ExpansionHunter)	2-3bp	7	6.82	0.149090909090909
chr18_46574388_46574420	2	Short Reads (ExpansionHunter)	2-3bp	16	19.83	18.2435353535354
chr18_46597544_46597578	2	Short Reads (ExpansionHunter)	2-3bp	16	16.48	1.52484848484848
chr18_46606341_46606361	2	Short Reads (ExpansionHunter)	2-3bp	10	10.37	0.275858585858586
chr18_46614722_46614746	4	Short Reads (ExpansionHunter)	4-6bp	6	6.61	1.5130303030303
chr18_46637160_46637176	4	Short Reads (ExpansionHunter)	4-6bp	3	3.31	0.216060606060606
chr18_46667768_46667782	2	Short Reads (ExpansionHunter)	2-3bp	7	7.15	0.128787878787879
chr18_46716086_46716138	4	Short Reads (ExpansionHunter)	4-6bp	14	14.15	3.11868686868687
chr18_46751361_46751385	4	Short Reads (ExpansionHunter)	4-6bp	6	5.72	0.203636363636364
chr18_46773910_46773950	2	Short Reads (ExpansionHunter)	2-3bp	21	22.1	3.74747474747475
chr18_46800607_46800623	2	Short Reads (ExpansionHunter)	2-3bp	8	10.1	17.2222222222222
chr18_46848766_46848788	2	Short Reads (ExpansionHunter)	2-3bp	11	11.11	0.17969696969697
chr18_46931103_46931139	3	Short Reads (ExpansionHunter)	2-3bp	14	14.01	2.05040404040404
chr18_46942198_46942208	5	Short Reads (ExpansionHunter)	4-6bp	2	1.51	0.252424242424242
chr18_46942618_46942638	4	Short Reads (ExpansionHunter)	4-6bp	5	4.95	0.047979797979798
chr18_46948888_46948918	2	Short Reads (ExpansionHunter)	2-3bp	15	16.74	4.25494949494949
chr18_4707477_4707505	4	Short Reads (ExpansionHunter)	4-6bp	10	9.12	1.52080808080808
chr18_47076797_47076815	2	Short Reads (ExpansionHunter)	2-3bp	8	8.38	0.379393939393939
chr18_47087752_47087782	2	Short Reads (ExpansionHunter)	2-3bp	15	15.33	4.40515151515152
chr18_4709331_4709365	2	Short Reads (ExpansionHunter)	2-3bp	17	16.22	22.5167676767677
chr18_4712605_4712621	2	Short Reads (ExpansionHunter)	2-3bp	8	7.98	0.0197979797979798
chr18_4713056_4713070	2	Short Reads (ExpansionHunter)	2-3bp	8	7.54	0.250909090909091
chr18_47194584_47194619	5	Short Reads (ExpansionHunter)	4-6bp	7	7.41	0.405959595959596
chr18_47273949_47273987	2	Short Reads (ExpansionHunter)	2-3bp	17	17.54	2.19030303030303
chr18_47323818_47323832	2	Short Reads (ExpansionHunter)	2-3bp	6	6.24	0.244848484848485
chr18_47324639_47324695	4	Short Reads (ExpansionHunter)	4-6bp	12	11.9	3.42424242424242
chr18_47346703_47346727	3	Short Reads (ExpansionHunter)	2-3bp	8	8.08	0.215757575757576
chr18_47351112_47351118	2	Short Reads (ExpansionHunter)	2-3bp	3	2.8	0.363636363636364
chr18_47358927_47358969	2	Short Reads (ExpansionHunter)	2-3bp	17	15.69	23.4281818181818
chr18_47413192_47413232	5	Short Reads (ExpansionHunter)	4-6bp	4	5.05	3.46212121212121
chr18_47421718_47421760	2	Short Reads (ExpansionHunter)	2-3bp	17	19.09	16.0423232323232
chr18_47429932_47429944	2	Short Reads (ExpansionHunter)	2-3bp	6	7.92	4.03393939393939
chr18_47434857_47434869	2	Short Reads (ExpansionHunter)	2-3bp	6	6.07	0.0657575757575758
chr18_47440510_47440528	2	Short Reads (ExpansionHunter)	2-3bp	9	9.07	0.0657575757575758
chr18_47450986_47451010	2	Short Reads (ExpansionHunter)	2-3bp	12	11.78	0.193535353535354
chr18_47467377_47467397	2	Short Reads (ExpansionHunter)	2-3bp	10	9.99	0.0302020202020202
chr18_47485031_47485051	4	Short Reads (ExpansionHunter)	4-6bp	5	4.94	0.056969696969697
chr18_47496922_47496956	2	Short Reads (ExpansionHunter)	2-3bp	17	16.3	6.19191919191919
chr18_47510372_47510411	3	Short Reads (ExpansionHunter)	2-3bp	11	12.6	4.58585858585859
chr18_47512893_47512913	2	Short Reads (ExpansionHunter)	2-3bp	9	9.11	0.159494949494949
chr18_47518474_47518482	4	Short Reads (ExpansionHunter)	4-6bp	2	2.2	0.161616161616162
chr18_47523690_47523714	4	Short Reads (ExpansionHunter)	4-6bp	6	6.87	13.2859595959596
chr18_47529343_47529391	2	Short Reads (ExpansionHunter)	2-3bp	21.5	22.06	10.400404040404
chr18_47533698_47533714	2	Short Reads (ExpansionHunter)	2-3bp	8	8.17	0.142525252525253
chr18_47534601_47534645	4	Short Reads (ExpansionHunter)	4-6bp	11	10.72	0.728888888888889
chr18_47537714_47537758	2	Short Reads (ExpansionHunter)	2-3bp	21	21.28	14.7086868686869
chr18_47559554_47559574	5	Short Reads (ExpansionHunter)	4-6bp	4	3.98	0.464242424242424
chr18_47568876_47568900	2	Short Reads (ExpansionHunter)	2-3bp	12	12.19	8.09484848484849
chr18_47599588_47599597	3	Short Reads (ExpansionHunter)	2-3bp	3	3.16	0.135757575757576
chr18_47670767_47670801	2	Short Reads (ExpansionHunter)	2-3bp	16	15.66	3.51959595959596
chr18_47698476_47698484	4	Short Reads (ExpansionHunter)	4-6bp	2	2	0
chr18_47704636_47704652	2	Short Reads (ExpansionHunter)	2-3bp	8	8.02	0.0197979797979798
chr18_47713080_47713092	4	Short Reads (ExpansionHunter)	4-6bp	3	3.04	0.0387878787878788
chr18_47717937_47717965	2	Short Reads (ExpansionHunter)	2-3bp	21	19.98	2.72686868686869
chr18_47737338_47737366	4	Short Reads (ExpansionHunter)	4-6bp	7	6.94	0.178181818181818
chr18_47766867_47766875	4	Short Reads (ExpansionHunter)	4-6bp	1	1.29	0.207979797979798
chr18_47780377_47780403	2	Short Reads (ExpansionHunter)	2-3bp	14	13.77	0.32030303030303
chr18_47786335_47786387	4	Short Reads (ExpansionHunter)	4-6bp	11	10.85	0.936868686868687
chr18_47802354_47802374	2	Short Reads (ExpansionHunter)	2-3bp	10	9.62	0.621818181818182
chr18_47820896_47820940	2	Short Reads (ExpansionHunter)	2-3bp	13	15.99	21.1211111111111
chr18_47830959_47830973	2	Short Reads (ExpansionHunter)	2-3bp	7	7.2	0.161616161616162
chr18_47849487_47849509	2	Short Reads (ExpansionHunter)	2-3bp	8	8.8	1.05050505050505
chr18_4785436_4785470	2	Short Reads (ExpansionHunter)	2-3bp	18	18.24	5.41656565656566
chr18_47879495_47879527	2	Short Reads (ExpansionHunter)	2-3bp	20	19.57	9.62131313131313
chr18_47886562_47886614	4	Short Reads (ExpansionHunter)	4-6bp	13	12.98	1.57535353535354
chr18_47916396_47916412	4	Short Reads (ExpansionHunter)	4-6bp	3	3.47	0.251616161616162
chr18_47919469_47919519	2	Short Reads (ExpansionHunter)	2-3bp	20	20.36	4.93979797979798
chr18_47938146_47938178	2	Short Reads (ExpansionHunter)	2-3bp	16	15.67	1.01121212121212
chr18_47981056_47981078	2	Short Reads (ExpansionHunter)	2-3bp	11	11.6	1.35353535353535
chr18_48002727_48002745	2	Short Reads (ExpansionHunter)	2-3bp	9	8.92	0.0743434343434344
chr18_48014858_48014886	2	Short Reads (ExpansionHunter)	2-3bp	14	13.76	0.467070707070707
chr18_48042236_48042244	4	Short Reads (ExpansionHunter)	4-6bp	2	2	0
chr18_48047337_48047355	2	Short Reads (ExpansionHunter)	2-3bp	9	9.01	0.01
chr18_48067105_48067130	5	Short Reads (ExpansionHunter)	4-6bp	5	5.08	0.0743434343434344
chr18_48078934_48078958	4	Short Reads (ExpansionHunter)	4-6bp	6	5.98	0.0197979797979798
chr18_48081437_48081461	6	Short Reads (ExpansionHunter)	4-6bp	4	3.7	0.474747474747475
chr18_48089792_48089816	4	Short Reads (ExpansionHunter)	4-6bp	6	5.82	0.25010101010101
chr18_48095723_48095743	5	Short Reads (ExpansionHunter)	4-6bp	6	5.39	0.664545454545455
chr18_48097382_48097412	3	Short Reads (ExpansionHunter)	2-3bp	11	11.55	6.29040404040404
chr18_48103112_48103160	4	Short Reads (ExpansionHunter)	4-6bp	13	12.4	4.78787878787879
chr18_48104541_48104565	4	Short Reads (ExpansionHunter)	4-6bp	6	6.1	0.292929292929293
chr18_48109610_48109622	2	Short Reads (ExpansionHunter)	2-3bp	6	6.22	0.173333333333333
chr18_48167563_48167597	2	Short Reads (ExpansionHunter)	2-3bp	25	23.65	16.4116161616162
chr18_48176616_48176642	2	Short Reads (ExpansionHunter)	2-3bp	19	16.86	8.70747474747475
chr18_48179673_48179701	4	Short Reads (ExpansionHunter)	4-6bp	6	6.17	0.991010101010101
chr18_48184819_48184841	2	Short Reads (ExpansionHunter)	2-3bp	10	10.07	0.106161616161616
chr18_48199992_48200020	2	Short Reads (ExpansionHunter)	2-3bp	12	11.88	0.934949494949495
chr18_48207570_48207622	4	Short Reads (ExpansionHunter)	4-6bp	13	13.72	2.50666666666667
chr18_48244414_48244434	4	Short Reads (ExpansionHunter)	4-6bp	5	5.38	0.237979797979798
chr18_48286233_48286267	2	Short Reads (ExpansionHunter)	2-3bp	17	16.81	2.76151515151515
chr18_48319112_48319140	2	Short Reads (ExpansionHunter)	2-3bp	18	17	8.84848484848485
chr18_4834637_4834669	4	Short Reads (ExpansionHunter)	4-6bp	10	9.81	0.59989898989899
chr18_48374959_48374980	7	Short Reads (ExpansionHunter)	7-15bp	3	2.72	0.203636363636364
chr18_4841644_4841666	2	Short Reads (ExpansionHunter)	2-3bp	17	17.7	2.37373737373737
chr18_48427151_48427195	2	Short Reads (ExpansionHunter)	2-3bp	19	20.52	12.1107070707071
chr18_4844959_4844991	4	Short Reads (ExpansionHunter)	4-6bp	7	7.16	0.135757575757576
chr18_48456061_48456085	2	Short Reads (ExpansionHunter)	2-3bp	17	16.72	5.84
chr18_48465289_48465333	4	Short Reads (ExpansionHunter)	4-6bp	12	11.93	1.58090909090909
chr18_48472614_48472638	2	Short Reads (ExpansionHunter)	2-3bp	10	10.68	0.724848484848485
chr18_48481502_48481512	2	Short Reads (ExpansionHunter)	2-3bp	6	5.92	0.0743434343434344
chr18_48498161_48498188	3	Short Reads (ExpansionHunter)	2-3bp	9	9.03	0.0495959595959596
chr18_48518657_48518701	2	Short Reads (ExpansionHunter)	2-3bp	21	20.59	2.42616161616162
chr18_48533859_48533885	2	Short Reads (ExpansionHunter)	2-3bp	13	13.07	0.227373737373737
chr18_48571168_48571196	4	Short Reads (ExpansionHunter)	4-6bp	7	7.05	0.047979797979798
chr18_48572074_48572104	3	Short Reads (ExpansionHunter)	2-3bp	10	10.08	0.0945454545454545
chr18_48577577_48577593	4	Short Reads (ExpansionHunter)	4-6bp	4	4.16	0.135757575757576
chr18_48602830_48602886	4	Short Reads (ExpansionHunter)	4-6bp	14	14.15	0.755050505050505
chr18_48610374_48610434	12	Short Reads (ExpansionHunter)	7-15bp	6	5.2	1.81818181818182
chr18_48614895_48614910	5	Short Reads (ExpansionHunter)	4-6bp	3	3.08	0.0743434343434344
chr18_48623873_48623885	4	Short Reads (ExpansionHunter)	4-6bp	3	2.9	0.252525252525253
chr18_48623939_48623951	4	Short Reads (ExpansionHunter)	4-6bp	3	2.99	0.01
chr18_48633701_48633737	4	Short Reads (ExpansionHunter)	4-6bp	9	8.9	1.28282828282828
chr18_48648468_48648488	2	Short Reads (ExpansionHunter)	2-3bp	13	12.85	3.90656565656566
chr18_48667082_48667116	2	Short Reads (ExpansionHunter)	2-3bp	17	17.72	3.23393939393939
chr18_48673428_48673443	3	Short Reads (ExpansionHunter)	2-3bp	6	5.58	0.246060606060606
chr18_48687305_48687351	2	Short Reads (ExpansionHunter)	2-3bp	23	23.57	3.70212121212121
chr18_48717402_48717446	4	Short Reads (ExpansionHunter)	4-6bp	11	11.01	0.494848484848485
chr18_48723336_48723364	4	Short Reads (ExpansionHunter)	4-6bp	7	7.05	0.047979797979798
chr18_48727070_48727104	2	Short Reads (ExpansionHunter)	2-3bp	17	17.05	2.5530303030303
chr18_48728739_48728763	2	Short Reads (ExpansionHunter)	2-3bp	12	12.26	0.78020202020202
chr18_48735096_48735116	2	Short Reads (ExpansionHunter)	2-3bp	10	10.05	0.27020202020202
chr18_48751944_48751984	4	Short Reads (ExpansionHunter)	4-6bp	9	9.03	0.574848484848485
chr18_48784756_48784766	2	Short Reads (ExpansionHunter)	2-3bp	5	4.86	0.263030303030303
chr18_48816659_48816683	4	Short Reads (ExpansionHunter)	4-6bp	6	6.1	0.0909090909090909
chr18_48823976_48824014	2	Short Reads (ExpansionHunter)	2-3bp	19	20.22	6.31474747474747
chr18_48834033_48834048	5	Short Reads (ExpansionHunter)	4-6bp	3	3.09	0.0827272727272727
chr18_48861616_48861622	2	Short Reads (ExpansionHunter)	2-3bp	3	3.22	0.395555555555556
chr18_48862654_48862662	4	Short Reads (ExpansionHunter)	4-6bp	2	1.97	0.0293939393939394
chr18_48864754_48864762	4	Short Reads (ExpansionHunter)	4-6bp	1.5	1.5	0.252525252525253
chr18_48867822_48867876	3	Short Reads (ExpansionHunter)	2-3bp	12	11.83	1.94050505050505
chr18_48873737_48873781	4	Short Reads (ExpansionHunter)	4-6bp	12	11.5	0.434343434343434
chr18_48877880_48877900	4	Short Reads (ExpansionHunter)	4-6bp	5	4.85	0.128787878787879
chr18_48887163_48887171	2	Short Reads (ExpansionHunter)	2-3bp	4	4.03	0.0293939393939394
chr18_48891502_48891587	5	Short Reads (ExpansionHunter)	4-6bp	12	11.89	1.3110101010101
chr18_48901299_48901339	4	Short Reads (ExpansionHunter)	4-6bp	9	9.16	0.337777777777778
chr18_48906968_48906982	2	Short Reads (ExpansionHunter)	2-3bp	7	7	0
chr18_48913790_48913818	2	Short Reads (ExpansionHunter)	2-3bp	14	13.91	0.405959595959596
chr18_48922455_48922459	2	Short Reads (ExpansionHunter)	2-3bp	2	2	0
chr18_48923467_48923491	3	Short Reads (ExpansionHunter)	2-3bp	8	7.94	0.056969696969697
chr18_48937264_48937306	2	Short Reads (ExpansionHunter)	2-3bp	22	22.88	5.6420202020202
chr18_48958629_48958662	3	Short Reads (ExpansionHunter)	2-3bp	11	11.56	4.14787878787879
chr18_48965583_48965625	2	Short Reads (ExpansionHunter)	2-3bp	20	19.72	3.35515151515151
chr18_48972970_48973002	4	Short Reads (ExpansionHunter)	4-6bp	10	9.87	2.70010101010101
chr18_48973921_48973955	2	Short Reads (ExpansionHunter)	2-3bp	17	17.89	4.72515151515152
chr18_4898716_4898732	2	Short Reads (ExpansionHunter)	2-3bp	8	8	0
chr18_49008639_49008663	2	Short Reads (ExpansionHunter)	2-3bp	12	9.71	15.5009090909091
chr18_49017085_49017115	2	Short Reads (ExpansionHunter)	2-3bp	17	16.4	8.58585858585859
chr18_49030933_49030981	3	Short Reads (ExpansionHunter)	2-3bp	17	16.59	1.88070707070707
chr18_49036720_49036736	2	Short Reads (ExpansionHunter)	2-3bp	8	7.65	0.22979797979798
chr18_49046084_49046100	2	Short Reads (ExpansionHunter)	2-3bp	8	7.94	0.420606060606061
chr18_49046518_49046530	2	Short Reads (ExpansionHunter)	2-3bp	6	6.01	0.01
chr18_49078390_49078406	2	Short Reads (ExpansionHunter)	2-3bp	8	8.11	0.119090909090909
chr18_49097874_49097912	2	Short Reads (ExpansionHunter)	2-3bp	18	19.09	4.62818181818182
chr18_4910044_4910060	2	Short Reads (ExpansionHunter)	2-3bp	10	9.42	1.7410101010101
chr18_49114670_49114690	2	Short Reads (ExpansionHunter)	2-3bp	10	10.06	0.056969696969697
chr18_4912864_4912885	3	Short Reads (ExpansionHunter)	2-3bp	8	7.48	0.555151515151515
chr18_49166989_49167033	2	Short Reads (ExpansionHunter)	2-3bp	18	18.37	3.00313131313131
chr18_49174835_49174845	2	Short Reads (ExpansionHunter)	2-3bp	5	4.92	0.155151515151515
chr18_49196438_49196466	2	Short Reads (ExpansionHunter)	2-3bp	12	12.52	1.20161616161616
chr18_49207815_49207829	2	Short Reads (ExpansionHunter)	2-3bp	6	6.27	0.199090909090909
chr18_49254281_49254325	2	Short Reads (ExpansionHunter)	2-3bp	11	12.21	11.6019191919192
chr18_49267895_49267923	4	Short Reads (ExpansionHunter)	4-6bp	7	7.06	0.056969696969697
chr18_49268815_49268825	5	Short Reads (ExpansionHunter)	4-6bp	2	1.94	0.056969696969697
chr18_4927927_4927947	2	Short Reads (ExpansionHunter)	2-3bp	14	13.68	5.49252525252525
chr18_4928304_4928320	8	Short Reads (ExpansionHunter)	7-15bp	2	1.98	0.0197979797979798
chr18_49300070_49300084	2	Short Reads (ExpansionHunter)	2-3bp	7	6.78	1.44606060606061
chr18_4930664_4930678	2	Short Reads (ExpansionHunter)	2-3bp	7	7.46	0.291313131313131
chr18_49308290_49308308	2	Short Reads (ExpansionHunter)	2-3bp	8	8.32	0.442020202020202
chr18_49375193_49375229	2	Short Reads (ExpansionHunter)	2-3bp	18	18.09	1.57767676767677
chr18_49401619_49401637	2	Short Reads (ExpansionHunter)	2-3bp	9	9.02	0.161212121212121
chr18_49414012_49414036	4	Short Reads (ExpansionHunter)	4-6bp	6	5.94	0.056969696969697
chr18_49440010_49440054	4	Short Reads (ExpansionHunter)	4-6bp	10	10.03	1.9889898989899
chr18_49471778_49471798	4	Short Reads (ExpansionHunter)	4-6bp	5	4.28	0.991515151515151
chr18_49475118_49475166	4	Short Reads (ExpansionHunter)	4-6bp	8	9.41	2.48676767676768
chr18_49499922_49499946	4	Short Reads (ExpansionHunter)	4-6bp	6	7.82	3.92686868686869
chr18_49502298_49502313	5	Short Reads (ExpansionHunter)	4-6bp	3	3.89	1.14939393939394
chr18_4950311_4950331	2	Short Reads (ExpansionHunter)	2-3bp	18	17.35	7.50252525252525
chr18_49503124_49503148	4	Short Reads (ExpansionHunter)	4-6bp	5	5.43	1.03545454545455
chr18_49506611_49506635	4	Short Reads (ExpansionHunter)	4-6bp	6	6.13	0.114242424242424
chr18_49511104_49511116	2	Short Reads (ExpansionHunter)	2-3bp	6	6.11	0.0988888888888889
chr18_49515178_49515226	4	Short Reads (ExpansionHunter)	4-6bp	12	11.71	0.692828282828283
chr18_49523764_49523804	4	Short Reads (ExpansionHunter)	4-6bp	10	10.17	0.86979797979798
chr18_49526366_49526387	3	Short Reads (ExpansionHunter)	2-3bp	10	10.09	4.32515151515152
chr18_49557452_49557488	4	Short Reads (ExpansionHunter)	4-6bp	9	8.37	1.02333333333333
chr18_49558431_49558463	2	Short Reads (ExpansionHunter)	2-3bp	21	22.12	29.6824242424242
chr18_49559617_49559637	4	Short Reads (ExpansionHunter)	4-6bp	5	5.17	0.142525252525253
chr18_4956052_4956072	4	Short Reads (ExpansionHunter)	4-6bp	5	5.04	0.0387878787878788
chr18_49590173_49590207	2	Short Reads (ExpansionHunter)	2-3bp	17	17.59	2.89080808080808
chr18_49614753_49614792	3	Short Reads (ExpansionHunter)	2-3bp	13	13.66	4.50949494949495
chr18_49625796_49625842	2	Short Reads (ExpansionHunter)	2-3bp	21	20.83	9.57686868686869
chr18_49630529_49630555	2	Short Reads (ExpansionHunter)	2-3bp	16	15.71	2.73323232323232
chr18_49657733_49657757	2	Short Reads (ExpansionHunter)	2-3bp	12	11.48	1.68646464646465
chr18_49658346_49658354	2	Short Reads (ExpansionHunter)	2-3bp	4	3.52	1.40363636363636
chr18_49659859_49659907	2	Short Reads (ExpansionHunter)	2-3bp	21	20.81	21.1453535353535
chr18_49679181_49679223	2	Short Reads (ExpansionHunter)	2-3bp	19	18.67	9.57686868686869
chr18_49684208_49684230	2	Short Reads (ExpansionHunter)	2-3bp	11	11.08	0.0945454545454545
chr18_49685123_49685179	4	Short Reads (ExpansionHunter)	4-6bp	13	13.43	0.51020202020202
chr18_49689721_49689757	2	Short Reads (ExpansionHunter)	2-3bp	15	15.94	6.23878787878788
chr18_49698364_49698388	2	Short Reads (ExpansionHunter)	2-3bp	12	11.87	0.316262626262626
chr18_4973598_4973640	2	Short Reads (ExpansionHunter)	2-3bp	18	17.89	24.8261616161616
chr18_497383_497421	2	Short Reads (ExpansionHunter)	2-3bp	20	19.35	11.6035353535354
chr18_49740809_49740823	2	Short Reads (ExpansionHunter)	2-3bp	7	7.13	0.114242424242424
chr18_49753763_49753789	2	Short Reads (ExpansionHunter)	2-3bp	13	12.22	10.6581818181818
chr18_49759883_49759935	2	Short Reads (ExpansionHunter)	2-3bp	26	26.13	7.95262626262626
chr18_49763183_49763207	8	Short Reads (ExpansionHunter)	7-15bp	3	3.09	0.0827272727272727
chr18_49767053_49767067	2	Short Reads (ExpansionHunter)	2-3bp	21	16.44	51.4812121212121
chr18_49796966_49796982	2	Short Reads (ExpansionHunter)	2-3bp	7	7.38	0.298585858585859
chr18_49801785_49801815	2	Short Reads (ExpansionHunter)	2-3bp	15	15.85	8.61363636363636
chr18_49803239_49803281	3	Short Reads (ExpansionHunter)	2-3bp	16	15.87	1.64959595959596
chr18_49815208_49815228	4	Short Reads (ExpansionHunter)	4-6bp	5	5.31	0.256464646464646
chr18_4981855_4981887	4	Short Reads (ExpansionHunter)	4-6bp	8	7.82	0.149090909090909
chr18_49830145_49830171	2	Short Reads (ExpansionHunter)	2-3bp	16	14.04	21.129696969697
chr18_49832497_49832505	4	Short Reads (ExpansionHunter)	4-6bp	2	1.99	0.01
chr18_49848566_49848578	6	Short Reads (ExpansionHunter)	4-6bp	3	2.56	0.248888888888889
chr18_49851987_49852008	3	Short Reads (ExpansionHunter)	2-3bp	7	6.9	0.191919191919192
chr18_4991673_4991709	4	Short Reads (ExpansionHunter)	4-6bp	8	8.29	0.207979797979798
chr18_49948064_49948074	5	Short Reads (ExpansionHunter)	4-6bp	3	2.54	0.250909090909091
chr18_49965455_49965483	2	Short Reads (ExpansionHunter)	2-3bp	17	16.84	1.75191919191919
chr18_49974798_49974828	2	Short Reads (ExpansionHunter)	2-3bp	23	23.63	10.8415151515152
chr18_49978694_49978744	2	Short Reads (ExpansionHunter)	2-3bp	19	20.56	11.9660606060606
chr18_5000864_5000896	2	Short Reads (ExpansionHunter)	2-3bp	22	20.98	12.1208080808081
chr18_50047247_50047255	4	Short Reads (ExpansionHunter)	4-6bp	2	1.84	0.135757575757576
chr18_5005943_5005949	2	Short Reads (ExpansionHunter)	2-3bp	3	2.98	0.04
chr18_50068044_50068062	2	Short Reads (ExpansionHunter)	2-3bp	10	9.84	0.216565656565657
chr18_50077502_50077540	2	Short Reads (ExpansionHunter)	2-3bp	19	19.24	14.1842424242424
chr18_50093180_50093206	2	Short Reads (ExpansionHunter)	2-3bp	13	12.55	3.58333333333333
chr18_50134554_50134602	4	Short Reads (ExpansionHunter)	4-6bp	11	10.41	1.96151515151515
chr18_50165486_50165494	4	Short Reads (ExpansionHunter)	4-6bp	2	1.55	0.25
chr18_50165786_50165810	4	Short Reads (ExpansionHunter)	4-6bp	6	6.28	0.264242424242424
chr18_50183306_50183338	2	Short Reads (ExpansionHunter)	2-3bp	17.5	16.5	27.5050505050505
chr18_50197237_50197261	4	Short Reads (ExpansionHunter)	4-6bp	6	6.5	1.02020202020202
chr18_50211293_50211313	4	Short Reads (ExpansionHunter)	4-6bp	4	4.45	0.25
chr18_50288680_50288712	4	Short Reads (ExpansionHunter)	4-6bp	8	7.8	0.505050505050505
chr18_50304952_50304966	2	Short Reads (ExpansionHunter)	2-3bp	7	6.88	0.207676767676768
chr18_50306570_50306584	2	Short Reads (ExpansionHunter)	2-3bp	7	6.83	0.142525252525253
chr18_5030751_5030785	2	Short Reads (ExpansionHunter)	2-3bp	17	17.25	4.00757575757576
chr18_50309503_50309519	2	Short Reads (ExpansionHunter)	2-3bp	7	6.9	0.191919191919192
chr18_50351136_50351144	2	Short Reads (ExpansionHunter)	2-3bp	4	3.98	0.04
chr18_50357013_50357051	2	Short Reads (ExpansionHunter)	2-3bp	20	19.3	2.15151515151515
chr18_50362760_50362782	2	Short Reads (ExpansionHunter)	2-3bp	10	9.52	0.433939393939394
chr18_50371132_50371162	5	Short Reads (ExpansionHunter)	4-6bp	6	6.48	0.373333333333333
chr18_50376853_50376869	2	Short Reads (ExpansionHunter)	2-3bp	7	7.26	0.194343434343434
chr18_50383034_50383050	4	Short Reads (ExpansionHunter)	4-6bp	4	3.73	0.199090909090909
chr18_50441758_50441778	2	Short Reads (ExpansionHunter)	2-3bp	10	9.81	0.317070707070707
chr18_50455128_50455153	5	Short Reads (ExpansionHunter)	4-6bp	5	5.09	0.0827272727272727
chr18_50482235_50482245	2	Short Reads (ExpansionHunter)	2-3bp	7	7.04255319148936	12.8583848089682
chr18_50518048_50518072	3	Short Reads (ExpansionHunter)	2-3bp	9	8.62	0.258181818181818
chr18_50553491_50553506	3	Short Reads (ExpansionHunter)	2-3bp	5	5.23	0.199090909090909
chr18_50567730_50567754	2	Short Reads (ExpansionHunter)	2-3bp	12	11.66	0.327676767676768
chr18_50588551_50588575	4	Short Reads (ExpansionHunter)	4-6bp	7	7.01	0.01
chr18_5061569_5061591	2	Short Reads (ExpansionHunter)	2-3bp	13	13.92	8.88242424242424
chr18_50625882_50625928	2	Short Reads (ExpansionHunter)	2-3bp	16	15.72	4.91070707070707
chr18_50648099_50648129	2	Short Reads (ExpansionHunter)	2-3bp	15	15.71	1.01606060606061
chr18_5065282_5065292	2	Short Reads (ExpansionHunter)	2-3bp	5	5.25	0.189393939393939
chr18_50683453_50683491	2	Short Reads (ExpansionHunter)	2-3bp	19	19.17	2.6879797979798
chr18_50710779_50710827	4	Short Reads (ExpansionHunter)	4-6bp	10	10.15	0.997474747474748
chr18_50752383_50752411	2	Short Reads (ExpansionHunter)	2-3bp	12	12.74	8.09333333333333
chr18_50784463_50784505	2	Short Reads (ExpansionHunter)	2-3bp	18	19.05	16.25
chr18_50788709_50788741	4	Short Reads (ExpansionHunter)	4-6bp	7	7.08	0.0945454545454545
chr18_50789597_50789621	2	Short Reads (ExpansionHunter)	2-3bp	12	11.74	0.315555555555556
chr18_50790849_50790885	2	Short Reads (ExpansionHunter)	2-3bp	16	16.17	3.79909090909091
chr18_50802916_50802942	2	Short Reads (ExpansionHunter)	2-3bp	12	12.89	3.65444444444444
chr18_50817507_50817525	3	Short Reads (ExpansionHunter)	2-3bp	6	6.18	0.169292929292929
chr18_50851409_50851424	3	Short Reads (ExpansionHunter)	2-3bp	6	5.73	0.199090909090909
chr18_50859639_50859672	3	Short Reads (ExpansionHunter)	2-3bp	14	13.23	1.81525252525253
chr18_50864766_50864791	5	Short Reads (ExpansionHunter)	4-6bp	3	3.94	1.00646464646465
chr18_50869090_50869114	3	Short Reads (ExpansionHunter)	2-3bp	8	8.4	0.424242424242424
chr18_50884842_50884868	2	Short Reads (ExpansionHunter)	2-3bp	11	11.13	0.154646464646465
chr18_50897865_50897883	6	Short Reads (ExpansionHunter)	4-6bp	3	2.89	0.0988888888888889
chr18_50900270_50900310	4	Short Reads (ExpansionHunter)	4-6bp	9	9.37	0.498080808080808
chr18_5091247_5091275	4	Short Reads (ExpansionHunter)	4-6bp	8	8.75	4.00757575757576
chr18_50913860_50913890	2	Short Reads (ExpansionHunter)	2-3bp	21	19.59	13.6786868686869
chr18_50915089_50915116	3	Short Reads (ExpansionHunter)	2-3bp	9	8.9	0.0909090909090909
chr18_509165_509189	3	Short Reads (ExpansionHunter)	2-3bp	8	7.83	1.0920202020202
chr18_50927721_50927751	2	Short Reads (ExpansionHunter)	2-3bp	18	16.91	7.09282828282828
chr18_50946110_50946142	4	Short Reads (ExpansionHunter)	4-6bp	9.5	9.11	1.08878787878788
chr18_50958472_50958488	2	Short Reads (ExpansionHunter)	2-3bp	8	8.02	0.0197979797979798
chr18_50990387_50990408	3	Short Reads (ExpansionHunter)	2-3bp	7	7.01	0.01
chr18_50996720_50996764	4	Short Reads (ExpansionHunter)	4-6bp	12	11.5	0.494949494949495
chr18_51030711_51030732	3	Short Reads (ExpansionHunter)	2-3bp	7	7.02	0.0197979797979798
chr18_51140601_51140613	2	Short Reads (ExpansionHunter)	2-3bp	6	6.11	0.0988888888888889
chr18_51148028_51148040	2	Short Reads (ExpansionHunter)	2-3bp	6	6.43	0.247575757575758
chr18_5116478_5116496	2	Short Reads (ExpansionHunter)	2-3bp	9	8.73	0.360707070707071
chr18_51168491_51168525	2	Short Reads (ExpansionHunter)	2-3bp	18	19.56	8.83474747474748
chr18_51208833_51208849	2	Short Reads (ExpansionHunter)	2-3bp	8	7.84	0.640808080808081
chr18_51212202_51212234	4	Short Reads (ExpansionHunter)	4-6bp	8	7.83	0.182929292929293
chr18_51218201_51218233	4	Short Reads (ExpansionHunter)	4-6bp	8	7.36	3.72767676767677
chr18_51219017_51219037	2	Short Reads (ExpansionHunter)	2-3bp	10	9.15	0.916666666666667
chr18_51219593_51219613	5	Short Reads (ExpansionHunter)	4-6bp	4	4.39	0.24030303030303
chr18_51224389_51224407	3	Short Reads (ExpansionHunter)	2-3bp	6	6.16	0.499393939393939
chr18_51239193_51239241	4	Short Reads (ExpansionHunter)	4-6bp	15	14.93	0.692020202020202
chr18_51243783_51243803	2	Short Reads (ExpansionHunter)	2-3bp	10	10.48	0.373333333333333
chr18_51268375_51268407	4	Short Reads (ExpansionHunter)	4-6bp	8	8.49	0.434242424242424
chr18_51277553_51277569	2	Short Reads (ExpansionHunter)	2-3bp	9.5	10	1.11111111111111
chr18_51288554_51288584	2	Short Reads (ExpansionHunter)	2-3bp	12	12.09	0.446363636363636
chr18_51296029_51296037	4	Short Reads (ExpansionHunter)	4-6bp	3	3	0
chr18_51306906_51306944	2	Short Reads (ExpansionHunter)	2-3bp	18	17.75	1.42171717171717
chr18_51307384_51307396	2	Short Reads (ExpansionHunter)	2-3bp	6	5.84	0.135757575757576
chr18_51327176_51327236	4	Short Reads (ExpansionHunter)	4-6bp	15	14.67	7.25363636363636
chr18_51327808_51327844	3	Short Reads (ExpansionHunter)	2-3bp	13	12.92	2.07434343434343
chr18_51360477_51360521	4	Short Reads (ExpansionHunter)	4-6bp	11	10.33	2.5869696969697
chr18_51363556_51363604	4	Short Reads (ExpansionHunter)	4-6bp	13	12.58	1.64
chr18_51365219_51365240	3	Short Reads (ExpansionHunter)	2-3bp	7	6.99	0.0706060606060606
chr18_51370446_51370476	5	Short Reads (ExpansionHunter)	4-6bp	6	6.48	0.918787878787879
chr18_51371980_51372000	4	Short Reads (ExpansionHunter)	4-6bp	5	5.15	0.128787878787879
chr18_51387144_51387160	2	Short Reads (ExpansionHunter)	2-3bp	8	8.04	0.0387878787878788
chr18_51391497_51391505	4	Short Reads (ExpansionHunter)	4-6bp	2	1.83	0.142525252525253
chr18_51406731_51406765	2	Short Reads (ExpansionHunter)	2-3bp	26	23.4	27.3939393939394
chr18_51410913_51410925	6	Short Reads (ExpansionHunter)	4-6bp	3	2.68	0.21979797979798
chr18_51415861_51415885	4	Short Reads (ExpansionHunter)	4-6bp	3	3.98	1.97939393939394
chr18_51429881_51429909	2	Short Reads (ExpansionHunter)	2-3bp	15	14.49	0.717070707070707
chr18_51433128_51433158	3	Short Reads (ExpansionHunter)	2-3bp	11	11.19	1.00393939393939
chr18_51443743_51443761	2	Short Reads (ExpansionHunter)	2-3bp	10	10.57	2.02535353535354
chr18_51448014_51448040	2	Short Reads (ExpansionHunter)	2-3bp	12	12.89	1.37161616161616
chr18_51465238_51465264	2	Short Reads (ExpansionHunter)	2-3bp	13	12.99	1.54535353535354
chr18_51488808_51488820	2	Short Reads (ExpansionHunter)	2-3bp	6	5.8	0.161616161616162
chr18_51521428_51521478	5	Short Reads (ExpansionHunter)	4-6bp	10	10.04	0.058989898989899
chr18_51522847_51522867	5	Short Reads (ExpansionHunter)	4-6bp	4	3.8	0.222222222222222
chr18_51541546_51541570	2	Short Reads (ExpansionHunter)	2-3bp	12	11.96	0.362020202020202
chr18_51548277_51548329	4	Short Reads (ExpansionHunter)	4-6bp	13	12.75	1.42171717171717
chr18_51577261_51577291	3	Short Reads (ExpansionHunter)	2-3bp	11	10.79	0.248383838383838
chr18_51579534_51579570	2	Short Reads (ExpansionHunter)	2-3bp	14	14.56	1.92565656565657
chr18_51593619_51593643	6	Short Reads (ExpansionHunter)	4-6bp	4	3.98	0.0197979797979798
chr18_51609906_51609926	2	Short Reads (ExpansionHunter)	2-3bp	10	9.95	0.0883838383838384
chr18_51618304_51618308	2	Short Reads (ExpansionHunter)	2-3bp	2	2.04	0.0791919191919192
chr18_5162625_5162665	2	Short Reads (ExpansionHunter)	2-3bp	20	18.12	10.0056565656566
chr18_51674219_51674234	5	Short Reads (ExpansionHunter)	4-6bp	3	3.17	0.142525252525253
chr18_51690005_51690013	2	Short Reads (ExpansionHunter)	2-3bp	4	4.48958333333333	0.252521929824561
chr18_51720105_51720119	2	Short Reads (ExpansionHunter)	2-3bp	7	7.13	0.154646464646465
chr18_51722771_51722787	2	Short Reads (ExpansionHunter)	2-3bp	8	8.25	0.25
chr18_51756234_51756268	2	Short Reads (ExpansionHunter)	2-3bp	16	16.39	0.745353535353535
chr18_51767868_51767934	3	Short Reads (ExpansionHunter)	2-3bp	22	22.25	0.29040404040404
chr18_5177491_5177505	2	Short Reads (ExpansionHunter)	2-3bp	7	7.01	0.01
chr18_51796663_51796705	2	Short Reads (ExpansionHunter)	2-3bp	20	19.33	1.83949494949495
chr18_51805935_51805957	2	Short Reads (ExpansionHunter)	2-3bp	11	10.97	0.0495959595959596
chr18_51847413_51847429	2	Short Reads (ExpansionHunter)	2-3bp	8	7.99	0.01
chr18_5192385_5192445	4	Short Reads (ExpansionHunter)	4-6bp	16	15.93	10.1263636363636
chr18_51964530_51964574	2	Short Reads (ExpansionHunter)	2-3bp	22	20.73	8.40111111111111
chr18_51994891_51994939	2	Short Reads (ExpansionHunter)	2-3bp	23	22.75	3.9469696969697
chr18_52001983_52002027	2	Short Reads (ExpansionHunter)	2-3bp	19	19.57	3.58090909090909
chr18_52009298_52009310	4	Short Reads (ExpansionHunter)	4-6bp	3	3.42	2.36727272727273
chr18_52012995_52013023	2	Short Reads (ExpansionHunter)	2-3bp	21	19.2	11.5555555555556
chr18_52021433_52021455	2	Short Reads (ExpansionHunter)	2-3bp	9	9.91	3.57767676767677
chr18_52032469_52032503	2	Short Reads (ExpansionHunter)	2-3bp	18	19.3	4.41414141414141
chr18_52066688_52066713	5	Short Reads (ExpansionHunter)	4-6bp	5	4.98	0.0197979797979798
chr18_52071283_52071305	2	Short Reads (ExpansionHunter)	2-3bp	11	10.7	0.474747474747475
chr18_52100887_52100935	2	Short Reads (ExpansionHunter)	2-3bp	15	15.98	4.40363636363636
chr18_52106240_52106254	2	Short Reads (ExpansionHunter)	2-3bp	7	7	0
chr18_52118596_52118630	2	Short Reads (ExpansionHunter)	2-3bp	16	16.68	1.20969696969697
chr18_52119397_52119433	2	Short Reads (ExpansionHunter)	2-3bp	22	22.09	3.19383838383838
chr18_5212381_5212417	2	Short Reads (ExpansionHunter)	2-3bp	20	20.04	20.3822222222222
chr18_52135694_52135718	3	Short Reads (ExpansionHunter)	2-3bp	8	8.03	0.0495959595959596
chr18_52158436_52158460	4	Short Reads (ExpansionHunter)	4-6bp	6	5.82	0.22989898989899
chr18_5216025_5216040	3	Short Reads (ExpansionHunter)	2-3bp	5	5.13	0.114242424242424
chr18_52163878_52163890	2	Short Reads (ExpansionHunter)	2-3bp	6	6.04	0.0387878787878788
chr18_52177512_52177538	2	Short Reads (ExpansionHunter)	2-3bp	14	13.64	0.353939393939394
chr18_52177778_52177818	4	Short Reads (ExpansionHunter)	4-6bp	11	10.83	0.89
chr18_52181511_52181571	4	Short Reads (ExpansionHunter)	4-6bp	11	11.43	3.66171717171717
chr18_52205737_52205770	3	Short Reads (ExpansionHunter)	2-3bp	10	10.56	0.915555555555556
chr18_52219958_52219988	2	Short Reads (ExpansionHunter)	2-3bp	15	15.04	2.48323232323232
chr18_52227497_52227527	6	Short Reads (ExpansionHunter)	4-6bp	5.5	6.47	2.97888888888889
chr18_52242574_52242600	2	Short Reads (ExpansionHunter)	2-3bp	12	12.52	0.373333333333333
chr18_52257335_52257371	4	Short Reads (ExpansionHunter)	4-6bp	12	12.12	0.813737373737374
chr18_52266569_52266583	2	Short Reads (ExpansionHunter)	2-3bp	9	9.14	0.141818181818182
chr18_52281634_52281650	4	Short Reads (ExpansionHunter)	4-6bp	4	4.03	0.0293939393939394
chr18_52302356_52302368	2	Short Reads (ExpansionHunter)	2-3bp	7	6.52	0.676363636363636
chr18_52309315_52309345	2	Short Reads (ExpansionHunter)	2-3bp	11	11.24	0.628686868686869
chr18_52329310_52329326	2	Short Reads (ExpansionHunter)	2-3bp	7	7	0
chr18_52331643_52331651	2	Short Reads (ExpansionHunter)	2-3bp	4	3.86	0.263030303030303
chr18_52342280_52342300	2	Short Reads (ExpansionHunter)	2-3bp	10	9.82	1.15919191919192
chr18_52375319_52375333	2	Short Reads (ExpansionHunter)	2-3bp	7	6.9	0.0909090909090909
chr18_52376483_52376507	2	Short Reads (ExpansionHunter)	2-3bp	12	12.26	0.598383838383838
chr18_52385643_52385661	3	Short Reads (ExpansionHunter)	2-3bp	6	6.27	0.744545454545455
chr18_52387574_52387634	4	Short Reads (ExpansionHunter)	4-6bp	17	15.96	5.55393939393939
chr18_52418841_52418861	4	Short Reads (ExpansionHunter)	4-6bp	5	5.3	0.919191919191919
chr18_52426650_52426658	4	Short Reads (ExpansionHunter)	4-6bp	2	1.74	0.194343434343434
chr18_52434758_52434768	5	Short Reads (ExpansionHunter)	4-6bp	2	1.99	0.01
chr18_52439174_52439210	2	Short Reads (ExpansionHunter)	2-3bp	21	20.96	2.28121212121212
chr18_52451690_52451706	2	Short Reads (ExpansionHunter)	2-3bp	8	8.02	0.0197979797979798
chr18_52457911_52457935	4	Short Reads (ExpansionHunter)	4-6bp	5	5.14	0.121616161616162
chr18_52459456_52459480	4	Short Reads (ExpansionHunter)	4-6bp	6	6.25	0.977272727272727
chr18_52459882_52459898	2	Short Reads (ExpansionHunter)	2-3bp	9	9.21	0.814040404040404
chr18_52462850_52462870	4	Short Reads (ExpansionHunter)	4-6bp	5	5.26	0.194343434343434
chr18_52469030_52469074	4	Short Reads (ExpansionHunter)	4-6bp	9	9.39	0.422121212121212
chr18_52474206_52474242	2	Short Reads (ExpansionHunter)	2-3bp	15	15.8	6.54545454545455
chr18_52494264_52494292	2	Short Reads (ExpansionHunter)	2-3bp	15	14.54	4.83676767676768
chr18_52514250_52514260	2	Short Reads (ExpansionHunter)	2-3bp	5	4.73	0.25969696969697
chr18_52544435_52544451	4	Short Reads (ExpansionHunter)	4-6bp	5	4.7	0.414141414141414
chr18_52546659_52546692	3	Short Reads (ExpansionHunter)	2-3bp	11	11.32	0.28040404040404
chr18_52551727_52551769	2	Short Reads (ExpansionHunter)	2-3bp	21	21.54	2.10949494949495
chr18_52559100_52559130	5	Short Reads (ExpansionHunter)	4-6bp	6	5.86	0.182222222222222
chr18_5257298_5257324	2	Short Reads (ExpansionHunter)	2-3bp	12	11.78	2.11272727272727
chr18_52581187_52581207	4	Short Reads (ExpansionHunter)	4-6bp	12	12.24	1.37616161616162
chr18_52590158_52590182	2	Short Reads (ExpansionHunter)	2-3bp	11	10.98	0.100606060606061
chr18_52599526_52599546	5	Short Reads (ExpansionHunter)	4-6bp	4	4.35	0.22979797979798
chr18_52602400_52602422	2	Short Reads (ExpansionHunter)	2-3bp	17	16.18	3.19959595959596
chr18_52603591_52603625	2	Short Reads (ExpansionHunter)	2-3bp	17	17.2	1.15151515151515
chr18_52652711_52652739	2	Short Reads (ExpansionHunter)	2-3bp	18	18.23	8.11828282828283
chr18_52682731_52682739	4	Short Reads (ExpansionHunter)	4-6bp	2	2.45	0.25
chr18_52693476_52693491	5	Short Reads (ExpansionHunter)	4-6bp	3	3.06	0.056969696969697
chr18_527087_527107	2	Short Reads (ExpansionHunter)	2-3bp	10	10.19	0.195858585858586
chr18_52728173_52728195	2	Short Reads (ExpansionHunter)	2-3bp	11	11.18	0.25010101010101
chr18_52735617_52735633	8	Short Reads (ExpansionHunter)	7-15bp	2	2.17	0.142525252525253
chr18_52753000_52753014	2	Short Reads (ExpansionHunter)	2-3bp	7	7.05	0.047979797979798
chr18_52773510_52773534	4	Short Reads (ExpansionHunter)	4-6bp	7	7.34	1.07515151515152
chr18_52773829_52773843	2	Short Reads (ExpansionHunter)	2-3bp	7	7.15	0.310606060606061
chr18_5277750_5277764	2	Short Reads (ExpansionHunter)	2-3bp	7	7.14	0.121616161616162
chr18_5281181_5281189	4	Short Reads (ExpansionHunter)	4-6bp	2	1.85	0.128787878787879
chr18_52815411_52815437	2	Short Reads (ExpansionHunter)	2-3bp	11	11.48	1.4440404040404
chr18_52817791_52817803	2	Short Reads (ExpansionHunter)	2-3bp	6	6.36	0.596363636363636
chr18_52824967_52824983	2	Short Reads (ExpansionHunter)	2-3bp	8	8.2	0.808080808080808
chr18_52834909_52834921	6	Short Reads (ExpansionHunter)	4-6bp	2	2.44	0.248888888888889
chr18_52842005_52842021	2	Short Reads (ExpansionHunter)	2-3bp	7	7.12	0.106666666666667
chr18_52844320_52844340	4	Short Reads (ExpansionHunter)	4-6bp	6	6.07	0.085959595959596
chr18_52845126_52845134	2	Short Reads (ExpansionHunter)	2-3bp	4	4	0
chr18_52846608_52846652	2	Short Reads (ExpansionHunter)	2-3bp	24	22.13	25.730404040404
chr18_52849093_52849111	2	Short Reads (ExpansionHunter)	2-3bp	9	8.99	0.0504040404040404
chr18_528831_528863	4	Short Reads (ExpansionHunter)	4-6bp	8	7.82	0.411717171717172
chr18_52894396_52894418	2	Short Reads (ExpansionHunter)	2-3bp	10.5	10.49	0.333232323232323
chr18_52901432_52901456	4	Short Reads (ExpansionHunter)	4-6bp	6	6	0
chr18_52921699_52921726	3	Short Reads (ExpansionHunter)	2-3bp	9	8.93	1.01525252525253
chr18_52929817_52929863	2	Short Reads (ExpansionHunter)	2-3bp	17	19.38	12.5814141414141
chr18_52941486_52941502	2	Short Reads (ExpansionHunter)	2-3bp	9	8.99	1.42414141414141
chr18_52946997_52947007	5	Short Reads (ExpansionHunter)	4-6bp	2	2.22	0.173333333333333
chr18_52948312_52948334	2	Short Reads (ExpansionHunter)	2-3bp	11	10.53	0.271818181818182
chr18_52969584_52969622	2	Short Reads (ExpansionHunter)	2-3bp	19	18.81	6.31707070707071
chr18_52992638_52992646	4	Short Reads (ExpansionHunter)	4-6bp	2	1.78	0.173333333333333
chr18_52998816_52998832	2	Short Reads (ExpansionHunter)	2-3bp	8	8.03	0.0495959595959596
chr18_53002648_53002668	4	Short Reads (ExpansionHunter)	4-6bp	5	4.75	0.189393939393939
chr18_53004684_53004712	4	Short Reads (ExpansionHunter)	4-6bp	7	7.02	0.0804040404040404
chr18_53022545_53022569	2	Short Reads (ExpansionHunter)	2-3bp	12	11.55	1.17929292929293
chr18_53025795_53025831	2	Short Reads (ExpansionHunter)	2-3bp	19	18.93	2.16676767676768
chr18_53035160_53035184	2	Short Reads (ExpansionHunter)	2-3bp	13	12.73	0.522323232323232
chr18_53047903_53047931	2	Short Reads (ExpansionHunter)	2-3bp	14	13.35	1.36111111111111
chr18_53048489_53048525	2	Short Reads (ExpansionHunter)	2-3bp	18	16.52	3.78747474747475
chr18_53048674_53048686	2	Short Reads (ExpansionHunter)	2-3bp	6	5.99	0.01
chr18_53060178_53060202	3	Short Reads (ExpansionHunter)	2-3bp	8	7.79	0.167575757575758
chr18_5306313_5306341	4	Short Reads (ExpansionHunter)	4-6bp	10	9.68	1.49252525252525
chr18_53066353_53066397	2	Short Reads (ExpansionHunter)	2-3bp	19	16.36	50.6771717171717
chr18_53101803_53101825	2	Short Reads (ExpansionHunter)	2-3bp	11	11.15	0.148989898989899
chr18_53108182_53108194	2	Short Reads (ExpansionHunter)	2-3bp	7	7.19	0.155454545454545
chr18_53136193_53136209	4	Short Reads (ExpansionHunter)	4-6bp	5	5.94	3.43070707070707
chr18_5315676_5315686	2	Short Reads (ExpansionHunter)	2-3bp	9	9.3	0.818181818181818
chr18_53190458_53190502	2	Short Reads (ExpansionHunter)	2-3bp	16.5	17.57	10.3485858585859
chr18_53198432_53198454	2	Short Reads (ExpansionHunter)	2-3bp	11	9.4	3.8989898989899
chr18_53199607_53199623	2	Short Reads (ExpansionHunter)	2-3bp	7	7.12	0.106666666666667
chr18_53203201_53203235	2	Short Reads (ExpansionHunter)	2-3bp	16	15.79	1.23828282828283
chr18_53217262_53217300	2	Short Reads (ExpansionHunter)	2-3bp	17	17.12	3.76323232323232
chr18_53234436_53234456	4	Short Reads (ExpansionHunter)	4-6bp	5	4.97	0.0293939393939394
chr18_5324261_5324291	2	Short Reads (ExpansionHunter)	2-3bp	13	13.07	1.11626262626263
chr18_53242871_53242903	2	Short Reads (ExpansionHunter)	2-3bp	16	15.34	1.4589898989899
chr18_53259937_53259947	5	Short Reads (ExpansionHunter)	4-6bp	2	2	0
chr18_53267110_53267134	2	Short Reads (ExpansionHunter)	2-3bp	12	12.23	0.461717171717172
chr18_53310991_53311017	2	Short Reads (ExpansionHunter)	2-3bp	16	17.1	16.8181818181818
chr18_53340047_53340075	2	Short Reads (ExpansionHunter)	2-3bp	14	13.38	15.9753535353535
chr18_53342730_53342748	2	Short Reads (ExpansionHunter)	2-3bp	9	9.14	0.141818181818182
chr18_53365393_53365407	2	Short Reads (ExpansionHunter)	2-3bp	7	7.16	0.155959595959596
chr18_53368473_53368481	4	Short Reads (ExpansionHunter)	4-6bp	2	1.55	0.25
chr18_5337563_5337607	4	Short Reads (ExpansionHunter)	4-6bp	11	10.72	0.910707070707071
chr18_53377352_53377388	2	Short Reads (ExpansionHunter)	2-3bp	18.5	17.95	15.9873737373737
chr18_53390251_53390265	2	Short Reads (ExpansionHunter)	2-3bp	8	8.02	0.646060606060606
chr18_53393900_53393912	2	Short Reads (ExpansionHunter)	2-3bp	6	9.37	16.0334343434343
chr18_53403074_53403118	2	Short Reads (ExpansionHunter)	2-3bp	18	17.53	6.41323232323232
chr18_53407528_53407556	2	Short Reads (ExpansionHunter)	2-3bp	15	15.61	9.27060606060606
chr18_53432740_53432761	3	Short Reads (ExpansionHunter)	2-3bp	7	6.6	0.262626262626263
chr18_53451710_53451732	2	Short Reads (ExpansionHunter)	2-3bp	11	12.09	1.79989898989899
chr18_53452890_53452930	4	Short Reads (ExpansionHunter)	4-6bp	10	10.04	0.584242424242424
chr18_53465751_53465779	4	Short Reads (ExpansionHunter)	4-6bp	7	7.03	0.0495959595959596
chr18_53483958_53484010	4	Short Reads (ExpansionHunter)	4-6bp	12	11.92	1.0440404040404
chr18_53507085_53507095	5	Short Reads (ExpansionHunter)	4-6bp	2	2.24	0.204444444444444
chr18_53511835_53511845	5	Short Reads (ExpansionHunter)	4-6bp	2	1.98	0.0197979797979798
chr18_53566768_53566794	2	Short Reads (ExpansionHunter)	2-3bp	16	15.26	3.24484848484848
chr18_53583868_53583896	2	Short Reads (ExpansionHunter)	2-3bp	21	20.88	9.9450505050505
chr18_53595409_53595417	4	Short Reads (ExpansionHunter)	4-6bp	2	2.09	0.0827272727272727
chr18_53614483_53614507	2	Short Reads (ExpansionHunter)	2-3bp	11	11.29	0.511010101010101
chr18_5363341_5363391	5	Short Reads (ExpansionHunter)	4-6bp	9	9.31	2.45848484848485
chr18_5364481_5364513	2	Short Reads (ExpansionHunter)	2-3bp	15	15.41	2.14333333333333
chr18_53693030_53693058	2	Short Reads (ExpansionHunter)	2-3bp	13	13.17	3.2940404040404
chr18_53693779_53693800	3	Short Reads (ExpansionHunter)	2-3bp	6	6.06	0.056969696969697
chr18_53715992_53716010	2	Short Reads (ExpansionHunter)	2-3bp	9	9.01	0.0504040404040404
chr18_53726620_53726640	2	Short Reads (ExpansionHunter)	2-3bp	14	12.39	3.99787878787879
chr18_53730257_53730265	4	Short Reads (ExpansionHunter)	4-6bp	2	1.73	0.199090909090909
chr18_53750687_53750699	3	Short Reads (ExpansionHunter)	2-3bp	4	4.33	0.223333333333333
chr18_53751540_53751574	2	Short Reads (ExpansionHunter)	2-3bp	18	16.59	16.789797979798
chr18_53769858_53769882	2	Short Reads (ExpansionHunter)	2-3bp	11	10.36	1.04080808080808
chr18_53786883_53786893	2	Short Reads (ExpansionHunter)	2-3bp	4	4.13	0.215252525252525
chr18_53791028_53791056	2	Short Reads (ExpansionHunter)	2-3bp	22	21.64	5.60646464646465
chr18_53795807_53795841	2	Short Reads (ExpansionHunter)	2-3bp	15	15.71	5.42010101010101
chr18_53800456_53800468	2	Short Reads (ExpansionHunter)	2-3bp	5	5.08	0.0743434343434344
chr18_53818028_53818048	2	Short Reads (ExpansionHunter)	2-3bp	10	9.99	0.0302020202020202
chr18_53844398_53844412	2	Short Reads (ExpansionHunter)	2-3bp	6	6.38	0.237979797979798
chr18_53845891_53845929	2	Short Reads (ExpansionHunter)	2-3bp	12	15.01	14.5554545454545
chr18_5385886_5385908	2	Short Reads (ExpansionHunter)	2-3bp	11	9.8	14.9494949494949
chr18_53872972_53872990	2	Short Reads (ExpansionHunter)	2-3bp	8	8.03	0.0293939393939394
chr18_53901917_53901929	4	Short Reads (ExpansionHunter)	4-6bp	3	2.83	0.142525252525253
chr18_53914312_53914316	2	Short Reads (ExpansionHunter)	2-3bp	2	2.04	0.0791919191919192
chr18_53929163_53929193	2	Short Reads (ExpansionHunter)	2-3bp	15	15.61	2.52313131313131
chr18_53934890_53934900	2	Short Reads (ExpansionHunter)	2-3bp	5	5.2	0.363636363636364
chr18_53950448_53950488	2	Short Reads (ExpansionHunter)	2-3bp	20	20.15	4.57323232323232
chr18_53978455_53978465	5	Short Reads (ExpansionHunter)	4-6bp	2	2	0
chr18_53987668_53987714	2	Short Reads (ExpansionHunter)	2-3bp	23	21.97	18.8980808080808
chr18_53995064_53995076	2	Short Reads (ExpansionHunter)	2-3bp	6	5.6	0.242424242424242
chr18_54035390_54035410	2	Short Reads (ExpansionHunter)	2-3bp	10	11.86	6.08121212121212
chr18_54044214_54044244	5	Short Reads (ExpansionHunter)	4-6bp	6	6.77	1.71424242424242
chr18_54077820_54077862	2	Short Reads (ExpansionHunter)	2-3bp	25	21.81	28.8221212121212
chr18_54086721_54086743	2	Short Reads (ExpansionHunter)	2-3bp	11	10.93	0.308181818181818
chr18_54123008_54123032	4	Short Reads (ExpansionHunter)	4-6bp	6	10.17	32.0415151515151
chr18_54194557_54194571	2	Short Reads (ExpansionHunter)	2-3bp	7	7.11	1.0079797979798
chr18_54205957_54205983	2	Short Reads (ExpansionHunter)	2-3bp	13	12.98	0.343030303030303
chr18_54211388_54211414	2	Short Reads (ExpansionHunter)	2-3bp	15	15.19	3.26656565656566
chr18_54219791_54219807	2	Short Reads (ExpansionHunter)	2-3bp	8	8	0
chr18_54224214_54224247	3	Short Reads (ExpansionHunter)	2-3bp	11	11.11	0.0988888888888889
chr18_54227836_54227856	5	Short Reads (ExpansionHunter)	4-6bp	4	3.71	0.207979797979798
chr18_54243677_54243697	5	Short Reads (ExpansionHunter)	4-6bp	4	4.38	0.237979797979798
chr18_54264937_54264951	2	Short Reads (ExpansionHunter)	2-3bp	7	7.13	0.114242424242424
chr18_5427505_5427529	4	Short Reads (ExpansionHunter)	4-6bp	6	6.02	0.0197979797979798
chr18_54285521_54285555	2	Short Reads (ExpansionHunter)	2-3bp	16	16.58	1.49858585858586
chr18_54301276_54301294	2	Short Reads (ExpansionHunter)	2-3bp	9	9.13	0.114242424242424
chr18_54323964_54323988	2	Short Reads (ExpansionHunter)	2-3bp	12	11.78	0.435959595959596
chr18_54335167_54335207	4	Short Reads (ExpansionHunter)	4-6bp	7	8.34	2.08525252525253
chr18_54364118_54364128	2	Short Reads (ExpansionHunter)	2-3bp	5	5	0
chr18_54390280_54390298	3	Short Reads (ExpansionHunter)	2-3bp	8	7.74	0.194343434343434
chr18_54413037_54413047	5	Short Reads (ExpansionHunter)	4-6bp	1	1.3	0.212121212121212
chr18_544382_544406	6	Short Reads (ExpansionHunter)	4-6bp	3	3.38	0.237979797979798
chr18_54464182_54464192	5	Short Reads (ExpansionHunter)	4-6bp	2	1.99	0.01
chr18_54467592_54467616	4	Short Reads (ExpansionHunter)	4-6bp	5	5.33	0.405151515151515
chr18_54499314_54499342	4	Short Reads (ExpansionHunter)	4-6bp	7	7	0.0404040404040404
chr18_54512985_54512999	2	Short Reads (ExpansionHunter)	2-3bp	8	7.63	0.235454545454545
chr18_5452782_5452804	2	Short Reads (ExpansionHunter)	2-3bp	11	9.88	2.32888888888889
chr18_54538872_54538881	3	Short Reads (ExpansionHunter)	2-3bp	3	3.21	0.187777777777778
chr18_54576801_54576843	3	Short Reads (ExpansionHunter)	2-3bp	12	12.39	0.624141414141414
chr18_54600454_54600466	2	Short Reads (ExpansionHunter)	2-3bp	7	6.56	0.269090909090909
chr18_54605209_54605219	5	Short Reads (ExpansionHunter)	4-6bp	2	1.97	0.0293939393939394
chr18_54611376_54611398	2	Short Reads (ExpansionHunter)	2-3bp	12	11.66	0.287272727272727
chr18_54611540_54611558	2	Short Reads (ExpansionHunter)	2-3bp	9	9.13	0.316262626262626
chr18_54636191_54636223	2	Short Reads (ExpansionHunter)	2-3bp	15	15.22	0.516767676767677
chr18_54647591_54647607	2	Short Reads (ExpansionHunter)	2-3bp	9	8.56	0.733737373737374
chr18_54648434_54648454	5	Short Reads (ExpansionHunter)	4-6bp	11	9.41	17.5776767676768
chr18_54650708_54650726	6	Short Reads (ExpansionHunter)	4-6bp	3	3.1	0.0909090909090909
chr18_54654662_54654680	2	Short Reads (ExpansionHunter)	2-3bp	8	8.27	0.219292929292929
chr18_54655256_54655326	5	Short Reads (ExpansionHunter)	4-6bp	12	12.23	4.64353535353535
chr18_54659231_54659247	2	Short Reads (ExpansionHunter)	2-3bp	8	7.9	0.131313131313131
chr18_54693174_54693190	2	Short Reads (ExpansionHunter)	2-3bp	9	8.63	0.296060606060606
chr18_54704640_54704662	2	Short Reads (ExpansionHunter)	2-3bp	14	13.31	9.08474747474748
chr18_54710709_54710748	3	Short Reads (ExpansionHunter)	2-3bp	11	11.87	2.25565656565657
chr18_54723633_54723653	4	Short Reads (ExpansionHunter)	4-6bp	5	4.99	0.01
chr18_54754348_54754356	4	Short Reads (ExpansionHunter)	4-6bp	2	1.96	0.0387878787878788
chr18_54763307_54763331	4	Short Reads (ExpansionHunter)	4-6bp	6	5.98	0.0197979797979798
chr18_54771591_54771637	2	Short Reads (ExpansionHunter)	2-3bp	21	19.77	7.55262626262626
chr18_54783481_54783507	2	Short Reads (ExpansionHunter)	2-3bp	13	12.95	2.08838383838384
chr18_54793485_54793499	2	Short Reads (ExpansionHunter)	2-3bp	7	6.61	0.24030303030303
chr18_54810833_54810881	4	Short Reads (ExpansionHunter)	4-6bp	12	11.65	1.60353535353535
chr18_54812550_54812594	2	Short Reads (ExpansionHunter)	2-3bp	22	21.87	9.83141414141414
chr18_54828792_54828808	2	Short Reads (ExpansionHunter)	2-3bp	7.5	7.5	0.252525252525253
chr18_54842344_54842348	2	Short Reads (ExpansionHunter)	2-3bp	2	2	0
chr18_54865237_54865273	2	Short Reads (ExpansionHunter)	2-3bp	19	18.26	5.50747474747475
chr18_54866263_54866287	8	Short Reads (ExpansionHunter)	7-15bp	3	2.78	0.173333333333333
chr18_54868603_54868624	3	Short Reads (ExpansionHunter)	2-3bp	9	8.93	0.53040404040404
chr18_54873685_54873729	2	Short Reads (ExpansionHunter)	2-3bp	22	20.77	8.76474747474747
chr18_5488582_5488606	3	Short Reads (ExpansionHunter)	2-3bp	8	8.34	2.02464646464646
chr18_54905413_54905433	4	Short Reads (ExpansionHunter)	4-6bp	10	9.61	7.75545454545455
chr18_54915930_54915946	2	Short Reads (ExpansionHunter)	2-3bp	8	8	0.0202020202020202
chr18_54917840_54917870	2	Short Reads (ExpansionHunter)	2-3bp	11	12.1	4.05050505050505
chr18_54950788_54950802	2	Short Reads (ExpansionHunter)	2-3bp	7	10.93	51.8031313131313
chr18_54957627_54957657	2	Short Reads (ExpansionHunter)	2-3bp	16	15.97	3.44353535353535
chr18_54970884_54970909	5	Short Reads (ExpansionHunter)	4-6bp	5	4.57	0.247575757575758
chr18_54989677_54989701	4	Short Reads (ExpansionHunter)	4-6bp	6	5.99	0.01
chr18_54994865_54994889	4	Short Reads (ExpansionHunter)	4-6bp	6	5.71	0.228181818181818
chr18_5499829_5499847	2	Short Reads (ExpansionHunter)	2-3bp	9	11.91	42.5271717171717
chr18_5501277_5501309	4	Short Reads (ExpansionHunter)	4-6bp	9	8.27	1.41121212121212
chr18_5502030_5502036	3	Short Reads (ExpansionHunter)	2-3bp	2	2.06	0.117575757575758
chr18_55055792_55055818	2	Short Reads (ExpansionHunter)	2-3bp	13	13.1	1.54545454545455
chr18_55065616_55065632	4	Short Reads (ExpansionHunter)	4-6bp	4	4	0
chr18_55092341_55092361	2	Short Reads (ExpansionHunter)	2-3bp	10	9.96	0.0387878787878788
chr18_55096629_55096657	2	Short Reads (ExpansionHunter)	2-3bp	14	14.33	1.03141414141414
chr18_55122577_55122597	2	Short Reads (ExpansionHunter)	2-3bp	10	9.69	0.276666666666667
chr18_55138882_55138910	2	Short Reads (ExpansionHunter)	2-3bp	19	18.08	5.1450505050505
chr18_5514526_5514536	5	Short Reads (ExpansionHunter)	4-6bp	2	1.8	0.161616161616162
chr18_55147768_55147786	2	Short Reads (ExpansionHunter)	2-3bp	9	8.52	0.252121212121212
chr18_55166166_55166206	2	Short Reads (ExpansionHunter)	2-3bp	20	20.33	2.18292929292929
chr18_55178136_55178154	2	Short Reads (ExpansionHunter)	2-3bp	9	8.63	0.235454545454545
chr18_55183133_55183171	2	Short Reads (ExpansionHunter)	2-3bp	19	19.84	7.20646464646465
chr18_55185853_55185875	2	Short Reads (ExpansionHunter)	2-3bp	11	11.22	0.355151515151515
chr18_55193843_55193859	2	Short Reads (ExpansionHunter)	2-3bp	9	9.38	7.69252525252525
chr18_5522091_5522115	4	Short Reads (ExpansionHunter)	4-6bp	6	6.03	0.0293939393939394
chr18_5522275_5522291	4	Short Reads (ExpansionHunter)	4-6bp	4	3.92	0.155151515151515
chr18_55236069_55236093	2	Short Reads (ExpansionHunter)	2-3bp	11	10.88	0.793535353535354
chr18_55239500_55239514	2	Short Reads (ExpansionHunter)	2-3bp	7	7.04	0.0387878787878788
chr18_55243588_55243608	4	Short Reads (ExpansionHunter)	4-6bp	5	5.29	0.248383838383838
chr18_55246232_55246262	2	Short Reads (ExpansionHunter)	2-3bp	15	16.01	5.34333333333333
chr18_55252358_55252380	2	Short Reads (ExpansionHunter)	2-3bp	11	10.18	2.04808080808081
chr18_55292696_55292712	2	Short Reads (ExpansionHunter)	2-3bp	8	8.95	1.07828282828283
chr18_5529325_5529341	2	Short Reads (ExpansionHunter)	2-3bp	8	7.64	0.818585858585859
chr18_5529928_5529960	2	Short Reads (ExpansionHunter)	2-3bp	15.5	16.4	5.5959595959596
chr18_55300099_55300125	2	Short Reads (ExpansionHunter)	2-3bp	13	13.03	0.352626262626263
chr18_55303226_55303268	2	Short Reads (ExpansionHunter)	2-3bp	22	22.12	12.450101010101
chr18_55362339_55362391	4	Short Reads (ExpansionHunter)	4-6bp	24	24.31	11.8928282828283
chr18_55365966_55366026	6	Short Reads (ExpansionHunter)	4-6bp	9	8.15	2.99747474747475
chr18_55369913_55369935	2	Short Reads (ExpansionHunter)	2-3bp	11	10.67	0.243535353535354
chr18_55370427_55370475	4	Short Reads (ExpansionHunter)	4-6bp	12	12.22	0.718787878787879
chr18_5539248_5539272	2	Short Reads (ExpansionHunter)	2-3bp	11	10.81	0.256464646464646
chr18_55418003_55418043	2	Short Reads (ExpansionHunter)	2-3bp	19	18.48	3.64606060606061
chr18_55434763_55434797	2	Short Reads (ExpansionHunter)	2-3bp	23	22.13	6.78090909090909
chr18_5545873_5545917	2	Short Reads (ExpansionHunter)	2-3bp	19	19.46	1.82666666666667
chr18_55494157_55494181	2	Short Reads (ExpansionHunter)	2-3bp	13	15	15.5555555555556
chr18_55509334_55509354	2	Short Reads (ExpansionHunter)	2-3bp	10	9.72	0.203636363636364
chr18_55514405_55514445	2	Short Reads (ExpansionHunter)	2-3bp	19	19.42	0.912727272727273
chr18_55580742_55580778	2	Short Reads (ExpansionHunter)	2-3bp	17	17.17	4.34454545454545
chr18_5560940_5560992	4	Short Reads (ExpansionHunter)	4-6bp	10	10.42	1.39757575757576
chr18_55617811_55617849	2	Short Reads (ExpansionHunter)	2-3bp	21	20.07	3.39909090909091
chr18_55622150_55622172	2	Short Reads (ExpansionHunter)	2-3bp	11	11.41	0.527171717171717
chr18_55622881_55622903	2	Short Reads (ExpansionHunter)	2-3bp	15	14.67	2.54656565656566
chr18_55633894_55633927	3	Short Reads (ExpansionHunter)	2-3bp	11	10.57	0.267777777777778
chr18_55636588_55636626	2	Short Reads (ExpansionHunter)	2-3bp	24	23.97	4.85767676767677
chr18_55662175_55662193	2	Short Reads (ExpansionHunter)	2-3bp	9	9.1	0.0909090909090909
chr18_55688924_55688954	6	Short Reads (ExpansionHunter)	4-6bp	5	5	0
chr18_55694976_55695004	4	Short Reads (ExpansionHunter)	4-6bp	7	6.55	0.351010101010101
chr18_55703534_55703578	2	Short Reads (ExpansionHunter)	2-3bp	22	21.97	5.26171717171717
chr18_55704077_55704117	2	Short Reads (ExpansionHunter)	2-3bp	22	22.63	8.11424242424242
chr18_55710252_55710278	2	Short Reads (ExpansionHunter)	2-3bp	13	13.03	0.0697979797979798
chr18_55723807_55723831	2	Short Reads (ExpansionHunter)	2-3bp	12	12.1	0.171717171717172
chr18_55724661_55724703	3	Short Reads (ExpansionHunter)	2-3bp	13	13.1	1.4040404040404
chr18_55736833_55736861	4	Short Reads (ExpansionHunter)	4-6bp	6	6.4	0.242424242424242
chr18_55740868_55740883	5	Short Reads (ExpansionHunter)	4-6bp	3	3.43	0.247575757575758
chr18_55756067_55756107	5	Short Reads (ExpansionHunter)	4-6bp	8	8.72	1.55717171717172
chr18_55772373_55772417	4	Short Reads (ExpansionHunter)	4-6bp	10	10.11	0.947373737373737
chr18_55793339_55793363	4	Short Reads (ExpansionHunter)	4-6bp	6	6.62	0.864242424242424
chr18_55795310_55795325	5	Short Reads (ExpansionHunter)	4-6bp	2	2.22	0.173333333333333
chr18_55810768_55810792	2	Short Reads (ExpansionHunter)	2-3bp	13	13.95	5.88636363636364
chr18_55820273_55820321	2	Short Reads (ExpansionHunter)	2-3bp	19.5	19.45	15.8459595959596
chr18_55847314_55847328	2	Short Reads (ExpansionHunter)	2-3bp	8	7.82	0.149090909090909
chr18_55861016_55861050	2	Short Reads (ExpansionHunter)	2-3bp	15	15.8	11.0909090909091
chr18_5588535_5588549	2	Short Reads (ExpansionHunter)	2-3bp	7	6.62	0.237979797979798
chr18_5590566_5590586	2	Short Reads (ExpansionHunter)	2-3bp	10	10.38	0.237979797979798
chr18_55980153_55980181	2	Short Reads (ExpansionHunter)	2-3bp	16	15.22	3.46626262626263
chr18_55994438_55994462	2	Short Reads (ExpansionHunter)	2-3bp	15	14.81	18.8423232323232
chr18_55998879_55998895	2	Short Reads (ExpansionHunter)	2-3bp	8	8.01	0.0504040404040404
chr18_56005463_56005489	2	Short Reads (ExpansionHunter)	2-3bp	12	11.2	5.33333333333333
chr18_56016466_56016486	2	Short Reads (ExpansionHunter)	2-3bp	20	17.22	30.3349494949495
chr18_56034771_56034801	2	Short Reads (ExpansionHunter)	2-3bp	14.5	13.75	3.98737373737374
chr18_56044688_56044730	2	Short Reads (ExpansionHunter)	2-3bp	21	21.2	5.93939393939394
chr18_56054064_56054092	4	Short Reads (ExpansionHunter)	4-6bp	7	6.57	2.5910101010101
chr18_5606882_5606914	2	Short Reads (ExpansionHunter)	2-3bp	16	14.73	2.17888888888889
chr18_56072507_56072525	2	Short Reads (ExpansionHunter)	2-3bp	9	8.53	0.271818181818182
chr18_56107416_56107442	2	Short Reads (ExpansionHunter)	2-3bp	12	12.7	0.898989898989899
chr18_56175268_56175298	2	Short Reads (ExpansionHunter)	2-3bp	17.5	16.92	3.36727272727273
chr18_56197104_56197132	4	Short Reads (ExpansionHunter)	4-6bp	7	7.8	1.03030303030303
chr18_56211457_56211503	2	Short Reads (ExpansionHunter)	2-3bp	15	15.26	1.14383838383838
chr18_56213923_56213945	2	Short Reads (ExpansionHunter)	2-3bp	11	11.01	0.393838383838384
chr18_56214753_56214771	2	Short Reads (ExpansionHunter)	2-3bp	8	8.21	0.329191919191919
chr18_56247903_56247935	2	Short Reads (ExpansionHunter)	2-3bp	15	15.29	0.692828282828283
chr18_56277984_56278034	2	Short Reads (ExpansionHunter)	2-3bp	23	22.3	8.33333333333333
chr18_5629415_5629449	2	Short Reads (ExpansionHunter)	2-3bp	18	18.14	2.52565656565657
chr18_56300017_56300047	2	Short Reads (ExpansionHunter)	2-3bp	15	14.66	0.772121212121212
chr18_5630860_5630890	2	Short Reads (ExpansionHunter)	2-3bp	15	15.03	4.13040404040404
chr18_56322274_56322302	2	Short Reads (ExpansionHunter)	2-3bp	18	17.18	4.77535353535354
chr18_56327554_56327574	2	Short Reads (ExpansionHunter)	2-3bp	10	10.03	0.0495959595959596
chr18_56336335_56336359	2	Short Reads (ExpansionHunter)	2-3bp	12	11.69	0.559494949494949
chr18_56361171_56361207	4	Short Reads (ExpansionHunter)	4-6bp	10	10.13	5.00313131313131
chr18_56372516_56372530	2	Short Reads (ExpansionHunter)	2-3bp	7	7.47	0.251616161616162
chr18_56386724_56386750	2	Short Reads (ExpansionHunter)	2-3bp	13	12.73	1.85565656565657
chr18_5643800_5643830	5	Short Reads (ExpansionHunter)	4-6bp	6	6.36	0.313535353535354
chr18_56480805_56480830	5	Short Reads (ExpansionHunter)	4-6bp	4	4.22	0.375353535353535
chr18_56481660_56481682	2	Short Reads (ExpansionHunter)	2-3bp	11	11.76	1.57818181818182
chr18_56482973_56483013	4	Short Reads (ExpansionHunter)	4-6bp	10	9.79	0.733232323232323
chr18_56488206_56488240	2	Short Reads (ExpansionHunter)	2-3bp	17	16.05	2.69444444444444
chr18_56498840_56498864	4	Short Reads (ExpansionHunter)	4-6bp	6	6.47	0.251616161616162
chr18_56502549_56502565	2	Short Reads (ExpansionHunter)	2-3bp	8	10.09	5.63828282828283
chr18_56504803_56504825	2	Short Reads (ExpansionHunter)	2-3bp	13	12.24	1.07313131313131
chr18_56524136_56524158	2	Short Reads (ExpansionHunter)	2-3bp	11	10.96	0.240808080808081
chr18_565283_565304	3	Short Reads (ExpansionHunter)	2-3bp	10	12.06	9.99636363636364
chr18_56531695_56531727	4	Short Reads (ExpansionHunter)	4-6bp	8	7.76	0.628686868686869
chr18_56548989_56549021	2	Short Reads (ExpansionHunter)	2-3bp	21	19.56	7.50141414141414
chr18_56552240_56552276	2	Short Reads (ExpansionHunter)	2-3bp	15	15.65	3.98737373737374
chr18_56555886_56555906	5	Short Reads (ExpansionHunter)	4-6bp	5	4.59	0.405959595959596
chr18_56557622_56557638	4	Short Reads (ExpansionHunter)	4-6bp	5	5.42	3.11474747474747
chr18_56568557_56568587	2	Short Reads (ExpansionHunter)	2-3bp	13	13.28	6.52686868686869
chr18_5657925_5657949	4	Short Reads (ExpansionHunter)	4-6bp	5	5.16	0.135757575757576
chr18_56607161_56607191	2	Short Reads (ExpansionHunter)	2-3bp	16	16.56	3.09737373737374
chr18_56649583_56649597	2	Short Reads (ExpansionHunter)	2-3bp	7	7.22	0.173333333333333
chr18_56651375_56651390	3	Short Reads (ExpansionHunter)	2-3bp	5	5.44	0.693333333333333
chr18_56673160_56673186	2	Short Reads (ExpansionHunter)	2-3bp	14	13.93	0.166767676767677
chr18_56716030_56716066	2	Short Reads (ExpansionHunter)	2-3bp	19	18.62	3.30868686868687
chr18_56749386_56749414	2	Short Reads (ExpansionHunter)	2-3bp	14	13.35	2.25
chr18_56759036_56759044	4	Short Reads (ExpansionHunter)	4-6bp	2	1.87	0.114242424242424
chr18_56792765_56792791	2	Short Reads (ExpansionHunter)	2-3bp	13	12.7	0.272727272727273
chr18_56867010_56867038	4	Short Reads (ExpansionHunter)	4-6bp	7	7.01	0.0302020202020202
chr18_56905623_56905641	2	Short Reads (ExpansionHunter)	2-3bp	8	8.18	0.149090909090909
chr18_56932874_56932906	2	Short Reads (ExpansionHunter)	2-3bp	15	15.4	1.43434343434343
chr18_56938808_56938842	2	Short Reads (ExpansionHunter)	2-3bp	20	19.59	1.69888888888889
chr18_56941289_56941310	3	Short Reads (ExpansionHunter)	2-3bp	7	6.94	0.117575757575758
chr18_56949128_56949154	2	Short Reads (ExpansionHunter)	2-3bp	13	13.19	0.902929292929293
chr18_56955654_56955693	3	Short Reads (ExpansionHunter)	2-3bp	13	12.92	0.235959595959596
chr18_56983570_56983596	2	Short Reads (ExpansionHunter)	2-3bp	9	10.15	5.52272727272727
chr18_56986128_56986178	2	Short Reads (ExpansionHunter)	2-3bp	23	22.45	4.89646464646465
chr18_56988590_56988636	2	Short Reads (ExpansionHunter)	2-3bp	21	21.4	6.86868686868687
chr18_57001047_57001087	2	Short Reads (ExpansionHunter)	2-3bp	7	10.81	23.1251515151515
chr18_57032801_57032845	2	Short Reads (ExpansionHunter)	2-3bp	17	18.16	21.8933333333333
chr18_57037489_57037509	4	Short Reads (ExpansionHunter)	4-6bp	5	5	0
chr18_57049541_57049583	2	Short Reads (ExpansionHunter)	2-3bp	21	21.3	5.48484848484848
chr18_57092244_57092264	4	Short Reads (ExpansionHunter)	4-6bp	5	5.06	0.056969696969697
chr18_57096526_57096547	3	Short Reads (ExpansionHunter)	2-3bp	7	7.84	3.77212121212121
chr18_57113888_57113908	4	Short Reads (ExpansionHunter)	4-6bp	5	5.45	0.25
chr18_57124937_57124949	2	Short Reads (ExpansionHunter)	2-3bp	6	5.94	0.056969696969697
chr18_5715175_5715221	2	Short Reads (ExpansionHunter)	2-3bp	21	20.93	4.51020202020202
chr18_57167439_57167451	2	Short Reads (ExpansionHunter)	2-3bp	6	6	0
chr18_57167803_57167823	4	Short Reads (ExpansionHunter)	4-6bp	5	5	0
chr18_57176011_57176025	2	Short Reads (ExpansionHunter)	2-3bp	7	6.68	0.24
chr18_57191443_57191471	2	Short Reads (ExpansionHunter)	2-3bp	14	14.5	2.07070707070707
chr18_57195691_57195735	4	Short Reads (ExpansionHunter)	4-6bp	10	9.96	3.57414141414141
chr18_57229996_57230029	3	Short Reads (ExpansionHunter)	2-3bp	11	11.34	1.9640404040404
chr18_57234819_57234853	2	Short Reads (ExpansionHunter)	2-3bp	17	17.02	1.29252525252525
chr18_57239726_57239754	2	Short Reads (ExpansionHunter)	2-3bp	14	14.43	2.85363636363636
chr18_57283146_57283192	2	Short Reads (ExpansionHunter)	2-3bp	22	21.5	5
chr18_57288907_57288931	3	Short Reads (ExpansionHunter)	2-3bp	12	11.35	5.50252525252525
chr18_57297766_57297800	2	Short Reads (ExpansionHunter)	2-3bp	15.5	14.79	5.42010101010101
chr18_57300867_57300893	2	Short Reads (ExpansionHunter)	2-3bp	13	14.26	13.4266666666667
chr18_57302341_57302371	2	Short Reads (ExpansionHunter)	2-3bp	15	14.92	0.943030303030303
chr18_57308177_57308213	2	Short Reads (ExpansionHunter)	2-3bp	18	19.36	5.40444444444444
chr18_57314460_57314500	2	Short Reads (ExpansionHunter)	2-3bp	20	18.64	10.3741414141414
chr18_57325164_57325178	2	Short Reads (ExpansionHunter)	2-3bp	7	7.45	0.977272727272727
chr18_57339676_57339718	2	Short Reads (ExpansionHunter)	2-3bp	23	21.9	3.18181818181818
chr18_57352732_57352770	2	Short Reads (ExpansionHunter)	2-3bp	20	19.17	17.2334343434343
chr18_57358541_57358555	7	Short Reads (ExpansionHunter)	7-15bp	2	1.7	0.212121212121212
chr18_57370400_57370448	2	Short Reads (ExpansionHunter)	2-3bp	21	21.36	3.70747474747475
chr18_57372824_57372856	4	Short Reads (ExpansionHunter)	4-6bp	8.5	8.82	1.15919191919192
chr18_57386857_57386887	2	Short Reads (ExpansionHunter)	2-3bp	16	16.41	2.5069696969697
chr18_57405622_57405646	4	Short Reads (ExpansionHunter)	4-6bp	5	5.08	0.0743434343434344
chr18_57410301_57410329	4	Short Reads (ExpansionHunter)	4-6bp	7	7.04	0.11959595959596
chr18_57411178_57411236	2	Short Reads (ExpansionHunter)	2-3bp	19.5	19.09	13.0322222222222
chr18_57423532_57423544	2	Short Reads (ExpansionHunter)	2-3bp	5	5.05	0.0883838383838384
chr18_57430396_57430424	2	Short Reads (ExpansionHunter)	2-3bp	14	14.12	1.19757575757576
chr18_57434376_57434406	2	Short Reads (ExpansionHunter)	2-3bp	17	16.19	3.67060606060606
chr18_57452410_57452440	5	Short Reads (ExpansionHunter)	4-6bp	6	6.1	0.0909090909090909
chr18_57504645_57504695	2	Short Reads (ExpansionHunter)	2-3bp	24	22.75	10.9368686868687
chr18_57524688_57524709	3	Short Reads (ExpansionHunter)	2-3bp	8	7.55	0.25
chr18_57528633_57528665	4	Short Reads (ExpansionHunter)	4-6bp	8	8.47	0.251616161616162
chr18_57539371_57539389	2	Short Reads (ExpansionHunter)	2-3bp	10	9.61	0.321111111111111
chr18_57570032_57570078	2	Short Reads (ExpansionHunter)	2-3bp	22	20.47	21.5647474747475
chr18_57614520_57614530	5	Short Reads (ExpansionHunter)	4-6bp	2	1.86	0.121616161616162
chr18_57630990_57630998	4	Short Reads (ExpansionHunter)	4-6bp	2	1.84	0.135757575757576
chr18_57648852_57648886	2	Short Reads (ExpansionHunter)	2-3bp	23	22.71	10.5716161616162
chr18_57658627_57658667	2	Short Reads (ExpansionHunter)	2-3bp	20	20.1	2.83838383838384
chr18_57667208_57667223	5	Short Reads (ExpansionHunter)	4-6bp	3	3.12	0.106666666666667
chr18_57680585_57680615	5	Short Reads (ExpansionHunter)	4-6bp	6	6.21	0.531212121212121
chr18_57712048_57712068	2	Short Reads (ExpansionHunter)	2-3bp	10	10.47	0.635454545454545
chr18_57713475_57713505	5	Short Reads (ExpansionHunter)	4-6bp	6	6.14	0.242828282828283
chr18_57724408_57724416	4	Short Reads (ExpansionHunter)	4-6bp	2	1.8	0.161616161616162
chr18_57726226_57726238	6	Short Reads (ExpansionHunter)	4-6bp	2	2.57	0.853636363636364
chr18_57731308_57731374	2	Short Reads (ExpansionHunter)	2-3bp	14	13.34	0.953939393939394
chr18_57738631_57738656	5	Short Reads (ExpansionHunter)	4-6bp	4	4	0
chr18_57752207_57752243	3	Short Reads (ExpansionHunter)	2-3bp	13	13.52	2.55515151515152
chr18_57754445_57754463	2	Short Reads (ExpansionHunter)	2-3bp	9	8.55	0.310606060606061
chr18_57794792_57794824	4	Short Reads (ExpansionHunter)	4-6bp	8	7.96	2.20040404040404
chr18_57796677_57796701	4	Short Reads (ExpansionHunter)	4-6bp	6	6.01	0.01
chr18_57803349_57803367	6	Short Reads (ExpansionHunter)	4-6bp	3	2.79	0.167575757575758
chr18_5781273_5781313	4	Short Reads (ExpansionHunter)	4-6bp	10	9.78	0.779393939393939
chr18_57825001_57825053	4	Short Reads (ExpansionHunter)	4-6bp	12	12.02	0.747070707070707
chr18_57834079_57834111	2	Short Reads (ExpansionHunter)	2-3bp	15	16.19	4.98373737373737
chr18_57840881_57840897	2	Short Reads (ExpansionHunter)	2-3bp	8	10.24	22.0428282828283
chr18_57845030_57845068	2	Short Reads (ExpansionHunter)	2-3bp	25	25.41	33.4362626262626
chr18_57848161_57848176	5	Short Reads (ExpansionHunter)	4-6bp	4	3.52	0.252121212121212
chr18_57862838_57862858	4	Short Reads (ExpansionHunter)	4-6bp	6	5.53	0.251616161616162
chr18_57867689_57867731	3	Short Reads (ExpansionHunter)	2-3bp	14	12.27	17.8960606060606
chr18_57875938_57875962	4	Short Reads (ExpansionHunter)	4-6bp	6	6.42	0.326868686868687
chr18_57899001_57899019	2	Short Reads (ExpansionHunter)	2-3bp	8	8.37	0.235454545454545
chr18_57901576_57901616	2	Short Reads (ExpansionHunter)	2-3bp	23	22.51	9.28272727272727
chr18_57903220_57903240	4	Short Reads (ExpansionHunter)	4-6bp	8	7.34	3.84282828282828
chr18_57912006_57912020	2	Short Reads (ExpansionHunter)	2-3bp	7	7.13	0.114242424242424
chr18_5791825_5791849	2	Short Reads (ExpansionHunter)	2-3bp	12	11.96	0.261010101010101
chr18_57923458_57923474	4	Short Reads (ExpansionHunter)	4-6bp	4	3.77	0.178888888888889
chr18_57932654_57932662	4	Short Reads (ExpansionHunter)	4-6bp	2	1.81	0.155454545454545
chr18_57961669_57961697	2	Short Reads (ExpansionHunter)	2-3bp	14	13.85	1.17929292929293
chr18_57973600_57973652	4	Short Reads (ExpansionHunter)	4-6bp	12	11.67	0.970808080808081
chr18_57990359_57990377	2	Short Reads (ExpansionHunter)	2-3bp	9	9.49	0.252424242424242
chr18_58005320_58005340	5	Short Reads (ExpansionHunter)	4-6bp	11	11.37	3.64959595959596
chr18_58030692_58030732	4	Short Reads (ExpansionHunter)	4-6bp	6	6.53	1.70616161616162
chr18_58042426_58042450	2	Short Reads (ExpansionHunter)	2-3bp	8	8.59	1.2140404040404
chr18_58084671_58084709	2	Short Reads (ExpansionHunter)	2-3bp	23	22.53	4.33242424242424
chr18_58100791_58100803	6	Short Reads (ExpansionHunter)	4-6bp	2	1.95	0.047979797979798
chr18_58112360_58112408	4	Short Reads (ExpansionHunter)	4-6bp	11	10.9	1.44444444444444
chr18_58113760_58113780	5	Short Reads (ExpansionHunter)	4-6bp	4	3.81	0.155454545454545
chr18_58114361_58114377	2	Short Reads (ExpansionHunter)	2-3bp	8	8.14	0.162020202020202
chr18_58125358_58125388	2	Short Reads (ExpansionHunter)	2-3bp	14	14.37	0.255656565656566
chr18_5812677_5812695	6	Short Reads (ExpansionHunter)	4-6bp	3	3.06	0.056969696969697
chr18_58151625_58151657	2	Short Reads (ExpansionHunter)	2-3bp	19	20.29	18.0463636363636
chr18_5816121_5816151	5	Short Reads (ExpansionHunter)	4-6bp	5	5.44	0.248888888888889
chr18_58191077_58191085	4	Short Reads (ExpansionHunter)	4-6bp	2	1.59	0.244343434343434
chr18_58205498_58205520	2	Short Reads (ExpansionHunter)	2-3bp	11	10.83	0.182929292929293
chr18_58214607_58214643	2	Short Reads (ExpansionHunter)	2-3bp	18	16.4	8.26262626262626
chr18_58237024_58237048	3	Short Reads (ExpansionHunter)	2-3bp	8	8.14	0.162020202020202
chr18_58240815_58240831	4	Short Reads (ExpansionHunter)	4-6bp	6	5.1	1
chr18_58251543_58251557	2	Short Reads (ExpansionHunter)	2-3bp	7	7.09	0.0827272727272727
chr18_5826475_5826493	2	Short Reads (ExpansionHunter)	2-3bp	11.5	10.75	2.37121212121212
chr18_58283050_58283090	4	Short Reads (ExpansionHunter)	4-6bp	10	9.9	0.636363636363636
chr18_5829644_5829684	2	Short Reads (ExpansionHunter)	2-3bp	24	23.82	8.67434343434343
chr18_58311706_58311730	3	Short Reads (ExpansionHunter)	2-3bp	8	7.95	0.047979797979798
chr18_58312672_58312692	4	Short Reads (ExpansionHunter)	4-6bp	5	4.99	0.01
chr18_58330697_58330705	4	Short Reads (ExpansionHunter)	4-6bp	2	1.73	0.199090909090909
chr18_58360742_58360772	2	Short Reads (ExpansionHunter)	2-3bp	15	15.39	0.765555555555556
chr18_58377738_58377758	4	Short Reads (ExpansionHunter)	4-6bp	5	5.65	1.50252525252525
chr18_58386036_58386068	4	Short Reads (ExpansionHunter)	4-6bp	8	7.96	0.058989898989899
chr18_58389827_58389847	4	Short Reads (ExpansionHunter)	4-6bp	4	4.38	0.237979797979798
chr18_58401822_58401836	2	Short Reads (ExpansionHunter)	2-3bp	6	6.37	0.538484848484848
chr18_58408607_58408629	2	Short Reads (ExpansionHunter)	2-3bp	11	11.07	0.106161616161616
chr18_58411842_58411848	3	Short Reads (ExpansionHunter)	2-3bp	2	2.36	0.96
chr18_58426206_58426224	3	Short Reads (ExpansionHunter)	2-3bp	6	6.12	0.672323232323232
chr18_58428921_58428951	5	Short Reads (ExpansionHunter)	4-6bp	6	6.03	0.09
chr18_58462900_58462908	2	Short Reads (ExpansionHunter)	2-3bp	2	2.36	0.596363636363636
chr18_5847758_5847798	2	Short Reads (ExpansionHunter)	2-3bp	20	19.96	3.25090909090909
chr18_58479060_58479080	2	Short Reads (ExpansionHunter)	2-3bp	9	7.18	20.9773737373737
chr18_58483529_58483565	4	Short Reads (ExpansionHunter)	4-6bp	10	9.43	1.54050505050505
chr18_58484755_58484770	3	Short Reads (ExpansionHunter)	2-3bp	6	6.1	2.09090909090909
chr18_58495030_58495058	7	Short Reads (ExpansionHunter)	7-15bp	4	3.82	0.149090909090909
chr18_58502134_58502180	2	Short Reads (ExpansionHunter)	2-3bp	23	22.29	4.93525252525253
chr18_58528536_58528554	6	Short Reads (ExpansionHunter)	4-6bp	3	2.93	0.0657575757575758
chr18_58556169_58556185	2	Short Reads (ExpansionHunter)	2-3bp	8	8.27	2.23949494949495
chr18_58578733_58578771	2	Short Reads (ExpansionHunter)	2-3bp	29	27.9	13.1616161616162
chr18_5867743_5867777	2	Short Reads (ExpansionHunter)	2-3bp	18	17.74	1.44686868686869
chr18_58688299_58688327	2	Short Reads (ExpansionHunter)	2-3bp	14	14.25	1.44191919191919
chr18_58705289_58705323	2	Short Reads (ExpansionHunter)	2-3bp	19	17.8	5.85858585858586
chr18_58719325_58719337	6	Short Reads (ExpansionHunter)	4-6bp	2	1.95	0.047979797979798
chr18_58738789_58738811	2	Short Reads (ExpansionHunter)	2-3bp	12	11.68	0.381414141414141
chr18_58739808_58739830	2	Short Reads (ExpansionHunter)	2-3bp	11	10.95	1.07828282828283
chr18_5874729_5874753	2	Short Reads (ExpansionHunter)	2-3bp	12	11.69	0.276666666666667
chr18_58748794_58748798	2	Short Reads (ExpansionHunter)	2-3bp	2	2.52	0.777373737373737
chr18_58767870_58767890	2	Short Reads (ExpansionHunter)	2-3bp	11	10.8	1.09090909090909
chr18_58811974_58812002	4	Short Reads (ExpansionHunter)	4-6bp	7	6.96	0.058989898989899
chr18_58819533_58819549	2	Short Reads (ExpansionHunter)	2-3bp	7	7.21	0.167575757575758
chr18_58820554_58820579	5	Short Reads (ExpansionHunter)	4-6bp	6	5.39	0.967575757575758
chr18_58882930_58882942	2	Short Reads (ExpansionHunter)	2-3bp	6	6.11	0.0988888888888889
chr18_58913605_58913617	2	Short Reads (ExpansionHunter)	2-3bp	6	6.12	0.106666666666667
chr18_58920735_58920791	2	Short Reads (ExpansionHunter)	2-3bp	24	24.04	4.58424242424242
chr18_5893282_5893302	5	Short Reads (ExpansionHunter)	4-6bp	4	4	0
chr18_58957406_58957434	2	Short Reads (ExpansionHunter)	2-3bp	13	12.92	6.90262626262626
chr18_58963603_58963645	2	Short Reads (ExpansionHunter)	2-3bp	19	18.65	5.52272727272727
chr18_5896441_5896455	2	Short Reads (ExpansionHunter)	2-3bp	9	8.51	1.54535353535354
chr18_58964535_58964579	2	Short Reads (ExpansionHunter)	2-3bp	21	21.16	2.41858585858586
chr18_59014247_59014293	2	Short Reads (ExpansionHunter)	2-3bp	20	20.21	6.57161616161616
chr18_5902739_5902761	2	Short Reads (ExpansionHunter)	2-3bp	11	11.05	0.148989898989899
chr18_59034908_59034947	3	Short Reads (ExpansionHunter)	2-3bp	10	11.04	6.68525252525253
chr18_59048325_59048341	4	Short Reads (ExpansionHunter)	4-6bp	4	4.47	0.251616161616162
chr18_59069198_59069219	3	Short Reads (ExpansionHunter)	2-3bp	7	7.24	0.184242424242424
chr18_59084043_59084097	2	Short Reads (ExpansionHunter)	2-3bp	23	23.48	5.1410101010101
chr18_59088059_59088087	4	Short Reads (ExpansionHunter)	4-6bp	9	8.5	1.52525252525253
chr18_59095516_59095544	4	Short Reads (ExpansionHunter)	4-6bp	6	6.13	0.114242424242424
chr18_59110505_59110539	2	Short Reads (ExpansionHunter)	2-3bp	14	14.56	2.18828282828283
chr18_59118649_59118669	4	Short Reads (ExpansionHunter)	4-6bp	5	5.14	0.121616161616162
chr18_59153476_59153490	2	Short Reads (ExpansionHunter)	2-3bp	7	7.06	0.056969696969697
chr18_59196037_59196051	2	Short Reads (ExpansionHunter)	2-3bp	7	7.57	0.813232323232323
chr18_59196724_59196752	2	Short Reads (ExpansionHunter)	2-3bp	20	18.65	15.6035353535354
chr18_591972_592040	2	Short Reads (ExpansionHunter)	2-3bp	21	23.92	81.7309090909091
chr18_59221595_59221615	2	Short Reads (ExpansionHunter)	2-3bp	10	10.45	3.13888888888889
chr18_59253805_59253821	2	Short Reads (ExpansionHunter)	2-3bp	8	7.69	0.216060606060606
chr18_592563_592581	2	Short Reads (ExpansionHunter)	2-3bp	8	8.73	0.845555555555556
chr18_59263033_59263087	2	Short Reads (ExpansionHunter)	2-3bp	24	23.97	3.70616161616162
chr18_59288811_59288836	5	Short Reads (ExpansionHunter)	4-6bp	5	5.01	0.01
chr18_5930070_5930102	2	Short Reads (ExpansionHunter)	2-3bp	16	15.9	0.454545454545455
chr18_59304924_59304966	2	Short Reads (ExpansionHunter)	2-3bp	19	18.87	12.1748484848485
chr18_59305356_59305380	4	Short Reads (ExpansionHunter)	4-6bp	5	5.4	0.242424242424242
chr18_59306061_59306067	3	Short Reads (ExpansionHunter)	2-3bp	2	2.06	0.178181818181818
chr18_59310947_59310991	2	Short Reads (ExpansionHunter)	2-3bp	20	20.19	10.8019191919192
chr18_5931560_5931582	2	Short Reads (ExpansionHunter)	2-3bp	11	11.43	0.308181818181818
chr18_59316257_59316275	2	Short Reads (ExpansionHunter)	2-3bp	9	9.79	1.39989898989899
chr18_59323185_59323217	2	Short Reads (ExpansionHunter)	2-3bp	16	15.97	2.67585858585859
chr18_59352905_59352941	4	Short Reads (ExpansionHunter)	4-6bp	9	8.57	0.247575757575758
chr18_5935608_5935628	2	Short Reads (ExpansionHunter)	2-3bp	9	9.57	0.651616161616162
chr18_59389805_59389845	2	Short Reads (ExpansionHunter)	2-3bp	20	20.04	2.13979797979798
chr18_59396586_59396618	2	Short Reads (ExpansionHunter)	2-3bp	13	14.27	3.95666666666667
chr18_59398875_59398901	2	Short Reads (ExpansionHunter)	2-3bp	14	13.53	0.393030303030303
chr18_5941080_5941112	2	Short Reads (ExpansionHunter)	2-3bp	12	13.38	3.42989898989899
chr18_59458115_59458187	4	Short Reads (ExpansionHunter)	4-6bp	18	18.36	4.71757575757576
chr18_59460936_59460968	4	Short Reads (ExpansionHunter)	4-6bp	9	9.22	2.35515151515151
chr18_59477538_59477566	2	Short Reads (ExpansionHunter)	2-3bp	13	12.88	11.9652525252525
chr18_59485584_59485624	4	Short Reads (ExpansionHunter)	4-6bp	11	11.18	1.01777777777778
chr18_59491815_59491835	4	Short Reads (ExpansionHunter)	4-6bp	8	7.88	1.98545454545455
chr18_59509327_59509339	2	Short Reads (ExpansionHunter)	2-3bp	6	6	0
chr18_59522120_59522130	5	Short Reads (ExpansionHunter)	4-6bp	2	1.64	0.252929292929293
chr18_59597561_59597576	3	Short Reads (ExpansionHunter)	2-3bp	5	5.42	0.246060606060606
chr18_59632757_59632767	5	Short Reads (ExpansionHunter)	4-6bp	2	2.42	0.246060606060606
chr18_59657889_59657907	3	Short Reads (ExpansionHunter)	2-3bp	6	5.84	0.58020202020202
chr18_59668418_59668442	3	Short Reads (ExpansionHunter)	2-3bp	8	8.2	0.666666666666667
chr18_5968697_5968742	5	Short Reads (ExpansionHunter)	4-6bp	8	8.55	2.31060606060606
chr18_59692956_59693004	2	Short Reads (ExpansionHunter)	2-3bp	21	20.05	15.5833333333333
chr18_59701078_59701102	2	Short Reads (ExpansionHunter)	2-3bp	14	13.54	1.48323232323232
chr18_59720976_59721006	5	Short Reads (ExpansionHunter)	4-6bp	6	6.12	0.369292929292929
chr18_5972892_5972972	5	Short Reads (ExpansionHunter)	4-6bp	9	10.86	10.8084848484848
chr18_59739671_59739695	2	Short Reads (ExpansionHunter)	2-3bp	12	11.58	0.326868686868687
chr18_59739914_59739934	2	Short Reads (ExpansionHunter)	2-3bp	10	10.02	0.0602020202020202
chr18_59742365_59742389	4	Short Reads (ExpansionHunter)	4-6bp	6	7.07	1.64151515151515
chr18_59757210_59757218	4	Short Reads (ExpansionHunter)	4-6bp	2	1.8	0.161616161616162
chr18_59758967_59758995	2	Short Reads (ExpansionHunter)	2-3bp	16	17.06	11.4711111111111
chr18_59778185_59778205	4	Short Reads (ExpansionHunter)	4-6bp	5	4.79	0.308989898989899
chr18_59803612_59803640	2	Short Reads (ExpansionHunter)	2-3bp	14	13.1	1.64646464646465
chr18_59804319_59804343	4	Short Reads (ExpansionHunter)	4-6bp	6	6.44	0.673131313131313
chr18_59810820_59810846	2	Short Reads (ExpansionHunter)	2-3bp	17	16.43	6.91424242424242
chr18_59811286_59811302	4	Short Reads (ExpansionHunter)	4-6bp	4	4.06	0.056969696969697
chr18_59814155_59814177	2	Short Reads (ExpansionHunter)	2-3bp	10	10.83	1.35464646464646
chr18_5981974_5982008	2	Short Reads (ExpansionHunter)	2-3bp	18	18.82	2.67434343434343
chr18_59819941_59819957	2	Short Reads (ExpansionHunter)	2-3bp	8	8.02	0.0197979797979798
chr18_59821293_59821329	2	Short Reads (ExpansionHunter)	2-3bp	17	17.67	1.96070707070707
chr18_59834120_59834140	4	Short Reads (ExpansionHunter)	4-6bp	5	5	0
chr18_59845399_59845421	2	Short Reads (ExpansionHunter)	2-3bp	11	11.11	0.159494949494949
chr18_59853733_59853757	6	Short Reads (ExpansionHunter)	4-6bp	4	3.1	1
chr18_59856205_59856229	2	Short Reads (ExpansionHunter)	2-3bp	10	9.91	6.5069696969697
chr18_59856673_59856705	2	Short Reads (ExpansionHunter)	2-3bp	16	15.77	2.01727272727273
chr18_59877755_59877791	2	Short Reads (ExpansionHunter)	2-3bp	20	20.09	0.749393939393939
chr18_59879210_59879260	5	Short Reads (ExpansionHunter)	4-6bp	9	8.93	0.934444444444444
chr18_59882953_59882993	4	Short Reads (ExpansionHunter)	4-6bp	10	10.09	0.567575757575758
chr18_59884913_59884917	2	Short Reads (ExpansionHunter)	2-3bp	2	2	0
chr18_59885171_59885203	4	Short Reads (ExpansionHunter)	4-6bp	7	7.07	0.146565656565657
chr18_59889176_59889196	4	Short Reads (ExpansionHunter)	4-6bp	5	5.05	0.047979797979798
chr18_59889947_59889999	4	Short Reads (ExpansionHunter)	4-6bp	13	12.61	0.664545454545455
chr18_5990770_5990804	2	Short Reads (ExpansionHunter)	2-3bp	17	17.38	9.08646464646465
chr18_5991986_5992030	4	Short Reads (ExpansionHunter)	4-6bp	11	10.66	0.489292929292929
chr18_59937250_59937268	2	Short Reads (ExpansionHunter)	2-3bp	9	8.62	0.237979797979798
chr18_59941888_59941918	2	Short Reads (ExpansionHunter)	2-3bp	15	16.04	5.33171717171717
chr18_59946657_59946683	2	Short Reads (ExpansionHunter)	2-3bp	19	17.96	9.65494949494949
chr18_60017701_60017719	3	Short Reads (ExpansionHunter)	2-3bp	7	6.76	0.184242424242424
chr18_60021132_60021150	2	Short Reads (ExpansionHunter)	2-3bp	8	8	0.747474747474748
chr18_60038692_60038708	2	Short Reads (ExpansionHunter)	2-3bp	10	9.4	1.01010101010101
chr18_60090252_60090284	2	Short Reads (ExpansionHunter)	2-3bp	16	15.19	1.42818181818182
chr18_60097545_60097569	2	Short Reads (ExpansionHunter)	2-3bp	12	12.33	3.41525252525253
chr18_60116855_60116873	2	Short Reads (ExpansionHunter)	2-3bp	9	8.87	2.0940404040404
chr18_60122948_60122982	2	Short Reads (ExpansionHunter)	2-3bp	17	16.95	0.573232323232323
chr18_60132830_60132870	4	Short Reads (ExpansionHunter)	4-6bp	10	10.38	0.884444444444444
chr18_60186018_60186024	2	Short Reads (ExpansionHunter)	2-3bp	3	3	0
chr18_60275195_60275209	2	Short Reads (ExpansionHunter)	2-3bp	7	7.17	0.142525252525253
chr18_60277997_60278013	2	Short Reads (ExpansionHunter)	2-3bp	8	8.16	0.176161616161616
chr18_60291566_60291580	2	Short Reads (ExpansionHunter)	2-3bp	7	7.02	0.0197979797979798
chr18_60315201_60315221	2	Short Reads (ExpansionHunter)	2-3bp	10	10.06	0.157979797979798
chr18_6032385_6032415	2	Short Reads (ExpansionHunter)	2-3bp	15	16.09	2.28474747474747
chr18_60329500_60329524	2	Short Reads (ExpansionHunter)	2-3bp	12	11.94	0.117575757575758
chr18_60412730_60412766	2	Short Reads (ExpansionHunter)	2-3bp	18	17.11	2.66454545454545
chr18_60424431_60424449	2	Short Reads (ExpansionHunter)	2-3bp	9	8.97	0.170808080808081
chr18_60430410_60430435	5	Short Reads (ExpansionHunter)	4-6bp	5	4.91	0.0827272727272727
chr18_60439679_60439693	2	Short Reads (ExpansionHunter)	2-3bp	7	6.5	0.272727272727273
chr18_60500410_60500454	4	Short Reads (ExpansionHunter)	4-6bp	11	10.85	1.15909090909091
chr18_60519230_60519252	2	Short Reads (ExpansionHunter)	2-3bp	10	10.14	0.121616161616162
chr18_60526238_60526296	2	Short Reads (ExpansionHunter)	2-3bp	14	15.9	43.2222222222222
chr18_60545292_60545338	2	Short Reads (ExpansionHunter)	2-3bp	22	21.92	2.68040404040404
chr18_60552382_60552394	2	Short Reads (ExpansionHunter)	2-3bp	6	5.7	0.252525252525253
chr18_60560623_60560639	2	Short Reads (ExpansionHunter)	2-3bp	12	11.29	3.96555555555556
chr18_60579552_60579598	2	Short Reads (ExpansionHunter)	2-3bp	19	19.37	2.43747474747475
chr18_60600635_60600643	4	Short Reads (ExpansionHunter)	4-6bp	2	1.99	0.01
chr18_60622054_60622062	4	Short Reads (ExpansionHunter)	4-6bp	2	1.95	0.047979797979798
chr18_6063299_6063337	2	Short Reads (ExpansionHunter)	2-3bp	19	19.63	2.84151515151515
chr18_60646621_60646629	4	Short Reads (ExpansionHunter)	4-6bp	2	2	0
chr18_60647510_60647518	4	Short Reads (ExpansionHunter)	4-6bp	2	1.99	0.01
chr18_60659628_60659648	2	Short Reads (ExpansionHunter)	2-3bp	10	9.57	0.368787878787879
chr18_60671882_60671900	2	Short Reads (ExpansionHunter)	2-3bp	9	8.94	0.218585858585859
chr18_60682795_60682823	4	Short Reads (ExpansionHunter)	4-6bp	7	7.03	0.09
chr18_60690096_60690104	4	Short Reads (ExpansionHunter)	4-6bp	3	2.51	0.252424242424242
chr18_60693205_60693229	3	Short Reads (ExpansionHunter)	2-3bp	8	8.42	0.246060606060606
chr18_60704122_60704154	4	Short Reads (ExpansionHunter)	4-6bp	5.5	5.9	3.72727272727273
chr18_60722072_60722110	2	Short Reads (ExpansionHunter)	2-3bp	18	18.25	1.80555555555556
chr18_60730816_60730840	3	Short Reads (ExpansionHunter)	2-3bp	8	8.39	0.523131313131313
chr18_60745106_60745120	2	Short Reads (ExpansionHunter)	2-3bp	7	7.03	0.0293939393939394
chr18_60756306_60756330	2	Short Reads (ExpansionHunter)	2-3bp	15.5	15.03	14.1506060606061
chr18_60771856_60771868	4	Short Reads (ExpansionHunter)	4-6bp	3	2.96	0.0387878787878788
chr18_60796017_60796031	2	Short Reads (ExpansionHunter)	2-3bp	7	7.02	0.0197979797979798
chr18_60808662_60808694	4	Short Reads (ExpansionHunter)	4-6bp	8	8.26	2.37616161616162
chr18_60846306_60846330	2	Short Reads (ExpansionHunter)	2-3bp	12	12.3	0.797979797979798
chr18_608500_608520	4	Short Reads (ExpansionHunter)	4-6bp	5	4.86	0.121616161616162
chr18_608718_608734	4	Short Reads (ExpansionHunter)	4-6bp	4	4.12	0.106666666666667
chr18_60878482_60878516	2	Short Reads (ExpansionHunter)	2-3bp	17	17.42	1.5389898989899
chr18_60884516_60884542	2	Short Reads (ExpansionHunter)	2-3bp	13	13.52	0.615757575757576
chr18_60886842_60886874	2	Short Reads (ExpansionHunter)	2-3bp	16	15.82	0.734949494949495
chr18_6090593_6090623	2	Short Reads (ExpansionHunter)	2-3bp	15	14.23	2.60313131313131
chr18_60917730_60917746	2	Short Reads (ExpansionHunter)	2-3bp	8	8.01	0.0302020202020202
chr18_60919038_60919078	4	Short Reads (ExpansionHunter)	4-6bp	10	9.95	0.22979797979798
chr18_60919381_60919429	4	Short Reads (ExpansionHunter)	4-6bp	11	11.42	0.508686868686869
chr18_60934559_60934581	2	Short Reads (ExpansionHunter)	2-3bp	11	11.22	0.557171717171717
chr18_60943799_60943815	4	Short Reads (ExpansionHunter)	4-6bp	4	3.88	0.106666666666667
chr18_60966982_60967006	4	Short Reads (ExpansionHunter)	4-6bp	6	5.99	0.01
chr18_61009966_61010022	4	Short Reads (ExpansionHunter)	4-6bp	11	11.54	1.07919191919192
chr18_61013980_61014010	3	Short Reads (ExpansionHunter)	2-3bp	11	10.52	0.252121212121212
chr18_61025995_61026011	2	Short Reads (ExpansionHunter)	2-3bp	10	9.5	0.353535353535354
chr18_61054470_61054502	2	Short Reads (ExpansionHunter)	2-3bp	15	15.26	1.24484848484848
chr18_61078255_61078259	2	Short Reads (ExpansionHunter)	2-3bp	2	2	0
chr18_61103980_61104010	3	Short Reads (ExpansionHunter)	2-3bp	12	11.58	4.00363636363636
chr18_61115354_61115368	2	Short Reads (ExpansionHunter)	2-3bp	7	7	0.0404040404040404
chr18_61116814_61116834	2	Short Reads (ExpansionHunter)	2-3bp	10	9.07	2.85363636363636
chr18_61140986_61141012	2	Short Reads (ExpansionHunter)	2-3bp	13	12.1	1.92929292929293
chr18_61148499_61148543	4	Short Reads (ExpansionHunter)	4-6bp	12	11.62	2.70262626262626
chr18_61152691_61152730	3	Short Reads (ExpansionHunter)	2-3bp	13	12.96	2.82666666666667
chr18_61158579_61158613	2	Short Reads (ExpansionHunter)	2-3bp	17	17.16	0.458989898989899
chr18_61161340_61161370	2	Short Reads (ExpansionHunter)	2-3bp	15	16.94	7.97616161616162
chr18_61171974_61172006	4	Short Reads (ExpansionHunter)	4-6bp	8	9.1	2.37373737373737
chr18_6118208_6118228	2	Short Reads (ExpansionHunter)	2-3bp	10	14.61	46.3413131313131
chr18_61190491_61190519	2	Short Reads (ExpansionHunter)	2-3bp	14	14.58	1.29656565656566
chr18_61212972_61212992	2	Short Reads (ExpansionHunter)	2-3bp	10	9.99	0.0302020202020202
chr18_6121685_6121719	2	Short Reads (ExpansionHunter)	2-3bp	17	17.85	2.0479797979798
chr18_61233695_61233709	2	Short Reads (ExpansionHunter)	2-3bp	7	7.07	0.166767676767677
chr18_61244593_61244617	4	Short Reads (ExpansionHunter)	4-6bp	6	6.06	0.117575757575758
chr18_61268430_61268470	5	Short Reads (ExpansionHunter)	4-6bp	10	9.91	1.77969696969697
chr18_61270117_61270141	2	Short Reads (ExpansionHunter)	2-3bp	11	11.8	2.54545454545455
chr18_61272972_61273008	4	Short Reads (ExpansionHunter)	4-6bp	10	9.29	0.995858585858586
chr18_61280204_61280242	2	Short Reads (ExpansionHunter)	2-3bp	20	20.43	2.00515151515152
chr18_61283948_61283984	2	Short Reads (ExpansionHunter)	2-3bp	15	16.16	2.64080808080808
chr18_6129368_6129408	2	Short Reads (ExpansionHunter)	2-3bp	20	20.49	2.15141414141414
chr18_61318260_61318286	2	Short Reads (ExpansionHunter)	2-3bp	14	13.74	0.517575757575758
chr18_61329031_61329063	2	Short Reads (ExpansionHunter)	2-3bp	16	12.3	41.4848484848485
chr18_6133333_6133357	2	Short Reads (ExpansionHunter)	2-3bp	12	11.91	0.506969696969697
chr18_61339360_61339390	2	Short Reads (ExpansionHunter)	2-3bp	15	14.98	0.403636363636364
chr18_61347550_61347564	2	Short Reads (ExpansionHunter)	2-3bp	7	7.01	0.01
chr18_61396054_61396072	2	Short Reads (ExpansionHunter)	2-3bp	9	10.63	11.669797979798
chr18_61425040_61425076	2	Short Reads (ExpansionHunter)	2-3bp	16	16.1	1.58585858585859
chr18_614334_614370	4	Short Reads (ExpansionHunter)	4-6bp	10	9.89	0.0988888888888889
chr18_61466086_61466104	2	Short Reads (ExpansionHunter)	2-3bp	9	9.48	14.5349494949495
chr18_61469364_61469404	2	Short Reads (ExpansionHunter)	2-3bp	20	19.99	2.97969696969697
chr18_61484737_61484787	2	Short Reads (ExpansionHunter)	2-3bp	18	17.42	5.29656565656566
chr18_61488081_61488095	2	Short Reads (ExpansionHunter)	2-3bp	8	8.36	1.40444444444444
chr18_61488715_61488735	4	Short Reads (ExpansionHunter)	4-6bp	6	5.99	0.01
chr18_61499529_61499543	2	Short Reads (ExpansionHunter)	2-3bp	8	7.9	0.676767676767677
chr18_6150424_6150446	2	Short Reads (ExpansionHunter)	2-3bp	11	11.08	0.114747474747475
chr18_61508622_61508643	3	Short Reads (ExpansionHunter)	2-3bp	7	7.07	0.0657575757575758
chr18_61517695_61517710	3	Short Reads (ExpansionHunter)	2-3bp	6	6.05	0.047979797979798
chr18_61527366_61527414	4	Short Reads (ExpansionHunter)	4-6bp	17	15.74	10.5377777777778
chr18_61528446_61528482	2	Short Reads (ExpansionHunter)	2-3bp	21	22.22	3.91070707070707
chr18_61569154_61569176	2	Short Reads (ExpansionHunter)	2-3bp	11	10.54	0.250909090909091
chr18_61580785_61580805	2	Short Reads (ExpansionHunter)	2-3bp	12	11.63	0.457676767676768
chr18_61593357_61593385	2	Short Reads (ExpansionHunter)	2-3bp	14	13.45	0.795454545454545
chr18_61593520_61593540	4	Short Reads (ExpansionHunter)	4-6bp	5	5.37	0.397070707070707
chr18_61601940_61601970	5	Short Reads (ExpansionHunter)	4-6bp	6	6	0.0808080808080808
chr18_61610155_61610175	4	Short Reads (ExpansionHunter)	4-6bp	5	4.56	1.54181818181818
chr18_61626017_61626063	2	Short Reads (ExpansionHunter)	2-3bp	20	19.39	5.0079797979798
chr18_61640492_61640504	2	Short Reads (ExpansionHunter)	2-3bp	6	6.36	0.232727272727273
chr18_61665052_61665067	5	Short Reads (ExpansionHunter)	4-6bp	3	2.8	0.161616161616162
chr18_61668022_61668032	2	Short Reads (ExpansionHunter)	2-3bp	5	5.32	0.21979797979798
chr18_61674110_61674148	2	Short Reads (ExpansionHunter)	2-3bp	20.5	20.65	2.39141414141414
chr18_61686016_61686036	2	Short Reads (ExpansionHunter)	2-3bp	10	10.02	0.0197979797979798
chr18_61697898_61697910	2	Short Reads (ExpansionHunter)	2-3bp	6	6.18	0.149090909090909
chr18_61727968_61728008	4	Short Reads (ExpansionHunter)	4-6bp	10.5	10.26	1.10343434343434
chr18_61733015_61733021	2	Short Reads (ExpansionHunter)	2-3bp	3	2.64	0.596363636363636
chr18_61733542_61733588	2	Short Reads (ExpansionHunter)	2-3bp	21	21.11	5.33121212121212
chr18_61739549_61739565	4	Short Reads (ExpansionHunter)	4-6bp	4	4.45	0.25
chr18_61744505_61744559	2	Short Reads (ExpansionHunter)	2-3bp	21	22.64	14.6367676767677
chr18_61766874_61766896	2	Short Reads (ExpansionHunter)	2-3bp	11	11	0.0404040404040404
chr18_61777116_61777140	2	Short Reads (ExpansionHunter)	2-3bp	12	11.85	11.7651515151515
chr18_61779334_61779342	2	Short Reads (ExpansionHunter)	2-3bp	5	4.51	0.252424242424242
chr18_61796191_61796223	4	Short Reads (ExpansionHunter)	4-6bp	8	7.58	0.266262626262626
chr18_61810272_61810294	2	Short Reads (ExpansionHunter)	2-3bp	11	11.92	3.79151515151515
chr18_61827545_61827549	2	Short Reads (ExpansionHunter)	2-3bp	2	2	0
chr18_61831680_61831700	4	Short Reads (ExpansionHunter)	4-6bp	5	4.62	0.237979797979798
chr18_61857694_61857722	4	Short Reads (ExpansionHunter)	4-6bp	7	6.89	0.0988888888888889
chr18_6185960_6185995	5	Short Reads (ExpansionHunter)	4-6bp	7	7.22	0.79959595959596
chr18_61859880_61859905	5	Short Reads (ExpansionHunter)	4-6bp	5	5.03	0.0293939393939394
chr18_61861194_61861208	7	Short Reads (ExpansionHunter)	7-15bp	2	1.95	0.047979797979798
chr18_61885310_61885326	4	Short Reads (ExpansionHunter)	4-6bp	4	4.94	1.02666666666667
chr18_6192014_6192030	4	Short Reads (ExpansionHunter)	4-6bp	4	3.99	0.0504040404040404
chr18_61959875_61959917	2	Short Reads (ExpansionHunter)	2-3bp	21	20.57	3.86373737373737
chr18_61980550_61980574	2	Short Reads (ExpansionHunter)	2-3bp	12	11.85	0.189393939393939
chr18_61990175_61990187	4	Short Reads (ExpansionHunter)	4-6bp	3	2.98	0.0197979797979798
chr18_62038919_62038961	3	Short Reads (ExpansionHunter)	2-3bp	10	10.6	3.15151515151515
chr18_62068098_62068122	4	Short Reads (ExpansionHunter)	4-6bp	6	6.39	0.24030303030303
chr18_62071863_62071909	2	Short Reads (ExpansionHunter)	2-3bp	19	18.72	12.0824242424242
chr18_62073170_62073204	2	Short Reads (ExpansionHunter)	2-3bp	18	16.68	11.3511111111111
chr18_6208116_6208160	4	Short Reads (ExpansionHunter)	4-6bp	11	11.16	0.51959595959596
chr18_62120204_62120222	6	Short Reads (ExpansionHunter)	4-6bp	3	2.82	0.149090909090909
chr18_62130521_62130531	5	Short Reads (ExpansionHunter)	4-6bp	2	1.89	0.0988888888888889
chr18_62167286_62167338	2	Short Reads (ExpansionHunter)	2-3bp	9	15.12	54.6723232323232
chr18_62195280_62195312	2	Short Reads (ExpansionHunter)	2-3bp	16	16.65	3.11868686868687
chr18_62229485_62229521	2	Short Reads (ExpansionHunter)	2-3bp	18	18.62	4.11676767676768
chr18_6222949_6222984	5	Short Reads (ExpansionHunter)	4-6bp	7	7.61	0.745353535353535
chr18_62242839_62242855	2	Short Reads (ExpansionHunter)	2-3bp	8	8.01	0.01
chr18_62266253_62266261	4	Short Reads (ExpansionHunter)	4-6bp	2	1.99	0.01
chr18_62285119_62285147	4	Short Reads (ExpansionHunter)	4-6bp	7	7.29	0.329191919191919
chr18_62320657_62320693	2	Short Reads (ExpansionHunter)	2-3bp	24.5	22.88	16.3894949494949
chr18_62331225_62331245	4	Short Reads (ExpansionHunter)	4-6bp	4.5	4.54	0.351919191919192
chr18_62353712_62353730	2	Short Reads (ExpansionHunter)	2-3bp	9	9.3	0.212121212121212
chr18_62375075_62375085	2	Short Reads (ExpansionHunter)	2-3bp	5	4.74	0.638787878787879
chr18_62384046_62384078	2	Short Reads (ExpansionHunter)	2-3bp	16	15.73	0.704141414141414
chr18_62395887_62395901	2	Short Reads (ExpansionHunter)	2-3bp	7	6.92	0.0945454545454545
chr18_62395956_62395964	2	Short Reads (ExpansionHunter)	2-3bp	4	4.9	1
chr18_62401440_62401456	4	Short Reads (ExpansionHunter)	4-6bp	4	4.04	0.0387878787878788
chr18_62422564_62422596	2	Short Reads (ExpansionHunter)	2-3bp	16	16.67	1.07181818181818
chr18_62443712_62443722	5	Short Reads (ExpansionHunter)	4-6bp	2	1.85	0.128787878787879
chr18_62446192_62446200	2	Short Reads (ExpansionHunter)	2-3bp	4	4.92	2.86222222222222
chr18_62525508_62525518	2	Short Reads (ExpansionHunter)	2-3bp	5	5.2	0.161616161616162
chr18_6253201_6253221	4	Short Reads (ExpansionHunter)	4-6bp	5	4.96	0.0387878787878788
chr18_625518_625560	2	Short Reads (ExpansionHunter)	2-3bp	18	19.55	6.47222222222222
chr18_62553156_62553202	2	Short Reads (ExpansionHunter)	2-3bp	21	20.89	4.94737373737374
chr18_62595019_62595043	3	Short Reads (ExpansionHunter)	2-3bp	8	7.99	1.54535353535354
chr18_62602705_62602717	4	Short Reads (ExpansionHunter)	4-6bp	2	2.34	0.226666666666667
chr18_62638882_62638906	4	Short Reads (ExpansionHunter)	4-6bp	6	5.85	0.128787878787879
chr18_62652431_62652487	4	Short Reads (ExpansionHunter)	4-6bp	14	13.42	2.48848484848485
chr18_62655375_62655403	2	Short Reads (ExpansionHunter)	2-3bp	14	14.03	1.05969696969697
chr18_62655683_62655709	2	Short Reads (ExpansionHunter)	2-3bp	13	13.9	4.17171717171717
chr18_62667716_62667768	2	Short Reads (ExpansionHunter)	2-3bp	21	21.62	5.42989898989899
chr18_62721429_62721457	2	Short Reads (ExpansionHunter)	2-3bp	14	14.07	0.166767676767677
chr18_62726117_62726137	2	Short Reads (ExpansionHunter)	2-3bp	10	9.97	0.0495959595959596
chr18_62735564_62735603	3	Short Reads (ExpansionHunter)	2-3bp	13	13.31	1.73121212121212
chr18_62828008_62828044	2	Short Reads (ExpansionHunter)	2-3bp	17.5	17.37	1.87181818181818
chr18_62838063_62838077	2	Short Reads (ExpansionHunter)	2-3bp	7	6.91	0.102929292929293
chr18_6285483_6285501	2	Short Reads (ExpansionHunter)	2-3bp	9	8.79	0.167575757575758
chr18_6285812_6285845	3	Short Reads (ExpansionHunter)	2-3bp	11	11.67	2.34454545454545
chr18_62864001_62864017	4	Short Reads (ExpansionHunter)	4-6bp	5	4.64	0.232727272727273
chr18_62874657_62874691	2	Short Reads (ExpansionHunter)	2-3bp	16	15.43	1.21727272727273
chr18_62878778_62878798	2	Short Reads (ExpansionHunter)	2-3bp	10	9.99	0.01
chr18_62879404_62879432	2	Short Reads (ExpansionHunter)	2-3bp	14	13.99	0.0504040404040404
chr18_62885660_62885680	5	Short Reads (ExpansionHunter)	4-6bp	4	4.09	0.0827272727272727
chr18_62888287_62888333	2	Short Reads (ExpansionHunter)	2-3bp	22	22.02	3.09050505050505
chr18_62900305_62900349	4	Short Reads (ExpansionHunter)	4-6bp	6	7.56	4.41050505050505
chr18_62916605_62916631	2	Short Reads (ExpansionHunter)	2-3bp	13	13.94	6.90545454545455
chr18_62917396_62917434	2	Short Reads (ExpansionHunter)	2-3bp	21.5	21.32	4.76525252525253
chr18_62918429_62918447	2	Short Reads (ExpansionHunter)	2-3bp	9	11.97	12.3122222222222
chr18_62922116_62922148	4	Short Reads (ExpansionHunter)	4-6bp	5	6.15	2.00757575757576
chr18_62946639_62946655	2	Short Reads (ExpansionHunter)	2-3bp	8	8	0
chr18_62962284_62962304	5	Short Reads (ExpansionHunter)	4-6bp	4	4	0
chr18_62979846_62979876	5	Short Reads (ExpansionHunter)	4-6bp	6	6.02	0.0197979797979798
chr18_63026931_63026941	5	Short Reads (ExpansionHunter)	4-6bp	2.5	2.5	0.252525252525253
chr18_63052919_63052971	4	Short Reads (ExpansionHunter)	4-6bp	11	11.11	1.89686868686869
chr18_63081532_63081560	4	Short Reads (ExpansionHunter)	4-6bp	7	7.09	0.325151515151515
chr18_63082082_63082103	3	Short Reads (ExpansionHunter)	2-3bp	7	6.91	0.0827272727272727
chr18_63085227_63085259	4	Short Reads (ExpansionHunter)	4-6bp	8	8.31	0.236262626262626
chr18_63091344_63091364	2	Short Reads (ExpansionHunter)	2-3bp	10	10.67	1.03141414141414
chr18_63116375_63116399	2	Short Reads (ExpansionHunter)	2-3bp	12	12.02	0.221818181818182
chr18_6314036_6314084	4	Short Reads (ExpansionHunter)	4-6bp	11	10.17	2.89
chr18_63149844_63149892	4	Short Reads (ExpansionHunter)	4-6bp	12	11.46	1.28121212121212
chr18_63165075_63165091	4	Short Reads (ExpansionHunter)	4-6bp	4	3.99	0.01
chr18_6317001_6317029	4	Short Reads (ExpansionHunter)	4-6bp	7	7.26	0.315555555555556
chr18_63193582_63193610	2	Short Reads (ExpansionHunter)	2-3bp	14	14.46	1.4630303030303
chr18_6322436_6322504	4	Short Reads (ExpansionHunter)	4-6bp	18	17.92	2.39757575757576
chr18_632334_632354	2	Short Reads (ExpansionHunter)	2-3bp	9	9.42	0.266262626262626
chr18_63266604_63266638	2	Short Reads (ExpansionHunter)	2-3bp	16	15.99	1.06050505050505
chr18_63281666_63281738	4	Short Reads (ExpansionHunter)	4-6bp	14	14.4	3.85858585858586
chr18_63300466_63300492	2	Short Reads (ExpansionHunter)	2-3bp	13	13.43	0.49
chr18_63308753_63308773	2	Short Reads (ExpansionHunter)	2-3bp	10	10.12	0.106666666666667
chr18_63320707_63320739	2	Short Reads (ExpansionHunter)	2-3bp	14	13.77	0.865757575757576
chr18_63324176_63324200	4	Short Reads (ExpansionHunter)	4-6bp	5	5.31	0.216060606060606
chr18_63324508_63324544	3	Short Reads (ExpansionHunter)	2-3bp	12	11.66	3.27717171717172
chr18_63327145_63327165	4	Short Reads (ExpansionHunter)	4-6bp	5	4.99	0.01
chr18_63377536_63377600	4	Short Reads (ExpansionHunter)	4-6bp	15	14.77	2.25969696969697
chr18_63387072_63387112	2	Short Reads (ExpansionHunter)	2-3bp	20	20.83	8.00111111111111
chr18_63398204_63398224	2	Short Reads (ExpansionHunter)	2-3bp	10	9.31	3.56959595959596
chr18_6341533_6341541	4	Short Reads (ExpansionHunter)	4-6bp	2	1.81	0.155454545454545
chr18_63430717_63430749	2	Short Reads (ExpansionHunter)	2-3bp	16	16.18	0.411717171717172
chr18_63435845_63435885	5	Short Reads (ExpansionHunter)	4-6bp	8	8.25	0.633838383838384
chr18_63443076_63443091	5	Short Reads (ExpansionHunter)	4-6bp	3	3.2	0.161616161616162
chr18_6346103_6346133	2	Short Reads (ExpansionHunter)	2-3bp	15	15.14	1.87919191919192
chr18_63466194_63466220	2	Short Reads (ExpansionHunter)	2-3bp	14	13.69	0.377676767676768
chr18_63468250_63468271	3	Short Reads (ExpansionHunter)	2-3bp	9	8.42	0.831919191919192
chr18_63472534_63472554	2	Short Reads (ExpansionHunter)	2-3bp	8	8.55	0.856060606060606
chr18_63493861_63493881	4	Short Reads (ExpansionHunter)	4-6bp	4	4.7	1
chr18_63498749_63498761	2	Short Reads (ExpansionHunter)	2-3bp	6	6.28	0.446060606060606
chr18_63499991_63500024	3	Short Reads (ExpansionHunter)	2-3bp	10	9.64	1.94989898989899
chr18_63501005_63501020	3	Short Reads (ExpansionHunter)	2-3bp	5	4.81	0.155454545454545
chr18_63507071_63507081	2	Short Reads (ExpansionHunter)	2-3bp	6	5.62	0.237979797979798
chr18_63528392_63528424	4	Short Reads (ExpansionHunter)	4-6bp	9	9.29	0.814040404040404
chr18_63571522_63571548	2	Short Reads (ExpansionHunter)	2-3bp	12	12.41	0.446363636363636
chr18_63574067_63574103	4	Short Reads (ExpansionHunter)	4-6bp	6	6.92	1.71070707070707
chr18_63582343_63582379	2	Short Reads (ExpansionHunter)	2-3bp	21	20.38	3.61171717171717
chr18_63589451_63589489	2	Short Reads (ExpansionHunter)	2-3bp	21	20.39	1.35141414141414
chr18_63595902_63595950	4	Short Reads (ExpansionHunter)	4-6bp	10	10.5	1.32323232323232
chr18_63605688_63605716	2	Short Reads (ExpansionHunter)	2-3bp	14	13.99	0.393838383838384
chr18_6360833_6360857	6	Short Reads (ExpansionHunter)	4-6bp	4	4.12	0.106666666666667
chr18_63614928_63614938	2	Short Reads (ExpansionHunter)	2-3bp	5	5.05	0.047979797979798
chr18_63695311_63695351	4	Short Reads (ExpansionHunter)	4-6bp	9	8.64	0.252929292929293
chr18_63699517_63699547	2	Short Reads (ExpansionHunter)	2-3bp	15	13.63	4.01323232323232
chr18_63700494_63700539	5	Short Reads (ExpansionHunter)	4-6bp	10	10.15	0.391414141414141
chr18_63709621_63709646	5	Short Reads (ExpansionHunter)	4-6bp	5	6.68	5.49252525252525
chr18_63728786_63728828	2	Short Reads (ExpansionHunter)	2-3bp	22	21.81	4.98373737373737
chr18_63739562_63739590	4	Short Reads (ExpansionHunter)	4-6bp	5	5.09	0.163535353535354
chr18_63742597_63742605	4	Short Reads (ExpansionHunter)	4-6bp	3	2.95	0.047979797979798
chr18_63749670_63749718	4	Short Reads (ExpansionHunter)	4-6bp	12	11.37	1.56878787878788
chr18_63756092_63756118	2	Short Reads (ExpansionHunter)	2-3bp	12	11.86	0.202424242424242
chr18_63756804_63756844	2	Short Reads (ExpansionHunter)	2-3bp	23	22.62	2.35919191919192
chr18_63770873_63770899	2	Short Reads (ExpansionHunter)	2-3bp	16.5	15.63	2.76070707070707
chr18_63777879_63777925	2	Short Reads (ExpansionHunter)	2-3bp	23	21.92	7.62989898989899
chr18_63793942_63793958	2	Short Reads (ExpansionHunter)	2-3bp	8	8.14	0.121616161616162
chr18_63835163_63835175	4	Short Reads (ExpansionHunter)	4-6bp	3	2.84	0.135757575757576
chr18_63848206_63848236	2	Short Reads (ExpansionHunter)	2-3bp	15	14.91	0.506969696969697
chr18_63868982_63868994	4	Short Reads (ExpansionHunter)	4-6bp	3	2.96	0.0387878787878788
chr18_63870653_63870699	2	Short Reads (ExpansionHunter)	2-3bp	22	21.22	9.0420202020202
chr18_63878371_63878399	4	Short Reads (ExpansionHunter)	4-6bp	7	6.47	1.10010101010101
chr18_6391752_6391779	3	Short Reads (ExpansionHunter)	2-3bp	9	10.69	10.4786868686869
chr18_63939080_63939108	2	Short Reads (ExpansionHunter)	2-3bp	14	13.86	0.404444444444444
chr18_63970130_63970148	3	Short Reads (ExpansionHunter)	2-3bp	6	6.53	1.22131313131313
chr18_63975112_63975140	2	Short Reads (ExpansionHunter)	2-3bp	14	13.47	0.898080808080808
chr18_64003519_64003557	2	Short Reads (ExpansionHunter)	2-3bp	17	16.33	5.59707070707071
chr18_64010944_64010960	2	Short Reads (ExpansionHunter)	2-3bp	7	7.4	0.242424242424242
chr18_64035419_64035444	5	Short Reads (ExpansionHunter)	4-6bp	7	7.32	2.76525252525253
chr18_64039699_64039721	2	Short Reads (ExpansionHunter)	2-3bp	11	10.87	0.558686868686869
chr18_64066410_64066426	2	Short Reads (ExpansionHunter)	2-3bp	11	10.36	1.82868686868687
chr18_64094856_64094884	4	Short Reads (ExpansionHunter)	4-6bp	7	8.38	5.30868686868687
chr18_64118824_64118866	2	Short Reads (ExpansionHunter)	2-3bp	19	18.84	5.44888888888889
chr18_64125628_64125636	4	Short Reads (ExpansionHunter)	4-6bp	2	2.19	0.155454545454545
chr18_6413592_6413596	2	Short Reads (ExpansionHunter)	2-3bp	2	2.12	0.227878787878788
chr18_64137847_64137869	2	Short Reads (ExpansionHunter)	2-3bp	11	11.57	1.13646464646465
chr18_64142212_64142220	4	Short Reads (ExpansionHunter)	4-6bp	2	1.95	0.047979797979798
chr18_64168942_64168964	2	Short Reads (ExpansionHunter)	2-3bp	10	10.56	0.450909090909091
chr18_64188098_64188118	2	Short Reads (ExpansionHunter)	2-3bp	10	10.16	0.135757575757576
chr18_64206286_64206338	2	Short Reads (ExpansionHunter)	2-3bp	23	23.24	4.48727272727273
chr18_64222906_64222926	2	Short Reads (ExpansionHunter)	2-3bp	10	10.38	1.14707070707071
chr18_64243497_64243513	2	Short Reads (ExpansionHunter)	2-3bp	8	7.88	0.369292929292929
chr18_64245494_64245506	2	Short Reads (ExpansionHunter)	2-3bp	6	6.84	42.8832323232323
chr18_64251826_64251850	2	Short Reads (ExpansionHunter)	2-3bp	11	10.98	5.07030303030303
chr18_64265736_64265748	2	Short Reads (ExpansionHunter)	2-3bp	6	6.34	0.953939393939394
chr18_64286731_64286745	2	Short Reads (ExpansionHunter)	2-3bp	7	7.01	0.01
chr18_64326892_64326928	2	Short Reads (ExpansionHunter)	2-3bp	18	18.33	1.33444444444444
chr18_64343668_64343688	2	Short Reads (ExpansionHunter)	2-3bp	10	12.47	9.05969696969697
chr18_64369558_64369574	4	Short Reads (ExpansionHunter)	4-6bp	4	3.93	0.0657575757575758
chr18_64388643_64388653	2	Short Reads (ExpansionHunter)	2-3bp	5	4.99	0.01
chr18_64398192_64398208	2	Short Reads (ExpansionHunter)	2-3bp	8	8.01	0.01
chr18_64402589_64402607	2	Short Reads (ExpansionHunter)	2-3bp	9	9.01	0.01
chr18_64406019_64406053	2	Short Reads (ExpansionHunter)	2-3bp	16	15.45	1.21969696969697
chr18_64407433_64407471	2	Short Reads (ExpansionHunter)	2-3bp	19	18.94	1.32969696969697
chr18_6441844_6441868	4	Short Reads (ExpansionHunter)	4-6bp	6	6.06	0.056969696969697
chr18_64419755_64419791	2	Short Reads (ExpansionHunter)	2-3bp	18	17.22	2.86020202020202
chr18_64439133_64439157	4	Short Reads (ExpansionHunter)	4-6bp	5	5.04	0.0387878787878788
chr18_64476703_64476723	2	Short Reads (ExpansionHunter)	2-3bp	15	13.77	9.26979797979798
chr18_64482649_64482675	2	Short Reads (ExpansionHunter)	2-3bp	14	14.79	4.04636363636364
chr18_64491554_64491572	3	Short Reads (ExpansionHunter)	2-3bp	5	5.36	0.232727272727273
chr18_64496253_64496273	4	Short Reads (ExpansionHunter)	4-6bp	5	5.04	0.0791919191919192
chr18_64521897_64521901	2	Short Reads (ExpansionHunter)	2-3bp	2	2	0
chr18_64525829_64525849	4	Short Reads (ExpansionHunter)	4-6bp	5	4.64	0.232727272727273
chr18_64549384_64549396	6	Short Reads (ExpansionHunter)	4-6bp	2	1.8	0.161616161616162
chr18_64565960_64565972	2	Short Reads (ExpansionHunter)	2-3bp	6	5.9	0.0909090909090909
chr18_64570570_64570578	4	Short Reads (ExpansionHunter)	4-6bp	1	1.4	0.242424242424242
chr18_64592692_64592704	4	Short Reads (ExpansionHunter)	4-6bp	3	3.1	0.0909090909090909
chr18_64596676_64596688	2	Short Reads (ExpansionHunter)	2-3bp	6	6.42	0.246060606060606
chr18_64608309_64608329	4	Short Reads (ExpansionHunter)	4-6bp	8	6.8	2.06060606060606
chr18_64610438_64610444	2	Short Reads (ExpansionHunter)	2-3bp	3	3	0
chr18_64612044_64612066	2	Short Reads (ExpansionHunter)	2-3bp	10	11.05	1.56313131313131
chr18_64623903_64623925	2	Short Reads (ExpansionHunter)	2-3bp	12	11.8	0.161616161616162
chr18_64637066_64637082	4	Short Reads (ExpansionHunter)	4-6bp	3	3.22	0.658181818181818
chr18_64640001_64640025	2	Short Reads (ExpansionHunter)	2-3bp	12	11.95	2.10858585858586
chr18_646497_646539	2	Short Reads (ExpansionHunter)	2-3bp	21.5	20.59	6.5069696969697
chr18_64658514_64658534	2	Short Reads (ExpansionHunter)	2-3bp	12	12.08	1.81171717171717
chr18_64681619_64681631	4	Short Reads (ExpansionHunter)	4-6bp	3	2.79	0.167575757575758
chr18_64694601_64694641	4	Short Reads (ExpansionHunter)	4-6bp	5	7.47	6.73646464646465
chr18_64707235_64707265	2	Short Reads (ExpansionHunter)	2-3bp	19	18.09	4.85040404040404
chr18_64715001_64715015	2	Short Reads (ExpansionHunter)	2-3bp	7	7.32	0.28040404040404
chr18_64737590_64737608	2	Short Reads (ExpansionHunter)	2-3bp	10	9.9	0.353535353535354
chr18_64781786_64781808	2	Short Reads (ExpansionHunter)	2-3bp	12	11.72	0.324848484848485
chr18_64790696_64790720	2	Short Reads (ExpansionHunter)	2-3bp	12	12.1	0.171717171717172
chr18_64792086_64792102	2	Short Reads (ExpansionHunter)	2-3bp	8	8.34	0.246868686868687
chr18_64804659_64804687	2	Short Reads (ExpansionHunter)	2-3bp	14	14.72	3.11272727272727
chr18_64820655_64820673	2	Short Reads (ExpansionHunter)	2-3bp	10	9.54	0.291313131313131
chr18_64822710_64822722	4	Short Reads (ExpansionHunter)	4-6bp	3	3.42	0.246060606060606
chr18_64833374_64833402	2	Short Reads (ExpansionHunter)	2-3bp	14	14.55	1.03787878787879
chr18_64843019_64843033	2	Short Reads (ExpansionHunter)	2-3bp	7	6.73	0.199090909090909
chr18_64844063_64844095	4	Short Reads (ExpansionHunter)	4-6bp	7	7.33	0.243535353535354
chr18_6485577_6485613	4	Short Reads (ExpansionHunter)	4-6bp	8	8.23	0.380909090909091
chr18_648581_648597	2	Short Reads (ExpansionHunter)	2-3bp	8	8.09	0.143333333333333
chr18_64858457_64858479	2	Short Reads (ExpansionHunter)	2-3bp	11	11.02	0.04
chr18_64881993_64882049	4	Short Reads (ExpansionHunter)	4-6bp	12	11.96	1.21050505050505
chr18_64886621_64886655	2	Short Reads (ExpansionHunter)	2-3bp	17	17.49	1.34333333333333
chr18_64902644_64902676	2	Short Reads (ExpansionHunter)	2-3bp	16	17.3	12.4747474747475
chr18_64912377_64912391	2	Short Reads (ExpansionHunter)	2-3bp	7	7.02	0.0197979797979798
chr18_64916126_64916140	2	Short Reads (ExpansionHunter)	2-3bp	7	6.98	0.0197979797979798
chr18_64922518_64922552	2	Short Reads (ExpansionHunter)	2-3bp	17	17.34	1.80242424242424
chr18_6492493_6492521	4	Short Reads (ExpansionHunter)	4-6bp	11	10.04	4.72565656565657
chr18_64927018_64927024	3	Short Reads (ExpansionHunter)	2-3bp	2	2.88	0.995555555555556
chr18_64937144_64937158	2	Short Reads (ExpansionHunter)	2-3bp	7	7.03	0.0293939393939394
chr18_64937489_64937517	2	Short Reads (ExpansionHunter)	2-3bp	14	13.65	0.29040404040404
chr18_64952110_64952172	2	Short Reads (ExpansionHunter)	2-3bp	28	28.39	6.36151515151515
chr18_64954940_64954964	6	Short Reads (ExpansionHunter)	4-6bp	4	3.91	0.0827272727272727
chr18_64956964_64956992	2	Short Reads (ExpansionHunter)	2-3bp	13	13.19	0.761515151515151
chr18_6495988_6496028	2	Short Reads (ExpansionHunter)	2-3bp	18	18.48	1.60565656565657
chr18_64963075_64963107	2	Short Reads (ExpansionHunter)	2-3bp	18	18.24	1.07313131313131
chr18_64963536_64963582	2	Short Reads (ExpansionHunter)	2-3bp	23	22.04	4.68525252525253
chr18_64981725_64981765	2	Short Reads (ExpansionHunter)	2-3bp	19	18.62	0.904646464646465
chr18_64995876_64995906	2	Short Reads (ExpansionHunter)	2-3bp	12	13.55	3.05808080808081
chr18_64997491_64997511	2	Short Reads (ExpansionHunter)	2-3bp	11	10.51	0.252424242424242
chr18_65024888_65024964	4	Short Reads (ExpansionHunter)	4-6bp	18	18.01	0.898888888888889
chr18_65032695_65032721	2	Short Reads (ExpansionHunter)	2-3bp	15	14.71	0.814040404040404
chr18_65033358_65033366	2	Short Reads (ExpansionHunter)	2-3bp	4	4	0
chr18_65039622_65039648	2	Short Reads (ExpansionHunter)	2-3bp	13	13.02	0.04
chr18_65054370_65054388	2	Short Reads (ExpansionHunter)	2-3bp	9	8.98	0.0197979797979798
chr18_65077811_65077835	2	Short Reads (ExpansionHunter)	2-3bp	12	12.05	0.128787878787879
chr18_65079663_65079675	2	Short Reads (ExpansionHunter)	2-3bp	6	6	0
chr18_65096838_65096882	4	Short Reads (ExpansionHunter)	4-6bp	10	10.21	0.207979797979798
chr18_65099790_65099808	2	Short Reads (ExpansionHunter)	2-3bp	9	9.09	0.183737373737374
chr18_65136588_65136632	4	Short Reads (ExpansionHunter)	4-6bp	10	9.99	0.838282828282828
chr18_651410_651434	4	Short Reads (ExpansionHunter)	4-6bp	6	6.02	0.0197979797979798
chr18_65158745_65158773	2	Short Reads (ExpansionHunter)	2-3bp	14	13.79	5.35949494949495
chr18_65184640_65184654	2	Short Reads (ExpansionHunter)	2-3bp	7	7.02	0.0197979797979798
chr18_65191089_65191111	2	Short Reads (ExpansionHunter)	2-3bp	11	10.99	0.0302020202020202
chr18_6521336_6521364	2	Short Reads (ExpansionHunter)	2-3bp	11	11.57	2.51020202020202
chr18_65221809_65221821	2	Short Reads (ExpansionHunter)	2-3bp	6	6.11	0.0988888888888889
chr18_65228746_65228778	2	Short Reads (ExpansionHunter)	2-3bp	16	17.09	3.67868686868687
chr18_65237748_65237772	4	Short Reads (ExpansionHunter)	4-6bp	6	6.22	0.274343434343434
chr18_65240395_65240403	2	Short Reads (ExpansionHunter)	2-3bp	4	3.88	4.10666666666667
chr18_65259580_65259620	4	Short Reads (ExpansionHunter)	4-6bp	11	10.48	3.94909090909091
chr18_65269297_65269315	2	Short Reads (ExpansionHunter)	2-3bp	9	9.02	0.0197979797979798
chr18_65275823_65275847	2	Short Reads (ExpansionHunter)	2-3bp	15	14.41	2.93121212121212
chr18_65277390_65277414	2	Short Reads (ExpansionHunter)	2-3bp	11	10.94	0.0973737373737374
chr18_65280877_65280941	4	Short Reads (ExpansionHunter)	4-6bp	15	15.59	2.89080808080808
chr18_65281904_65281924	2	Short Reads (ExpansionHunter)	2-3bp	10	9.93	0.591010101010101
chr18_65283356_65283390	2	Short Reads (ExpansionHunter)	2-3bp	16	15.51	12.7170707070707
chr18_65292997_65293015	3	Short Reads (ExpansionHunter)	2-3bp	6	5.67	0.223333333333333
chr18_65298750_65298770	2	Short Reads (ExpansionHunter)	2-3bp	13	12.26	3.12363636363636
chr18_65299070_65299090	2	Short Reads (ExpansionHunter)	2-3bp	10	9.67	0.223333333333333
chr18_65316194_65316229	7	Short Reads (ExpansionHunter)	7-15bp	4	4.33	0.546565656565657
chr18_65318437_65318476	3	Short Reads (ExpansionHunter)	2-3bp	15	14.87	3.2859595959596
chr18_65333993_65334009	4	Short Reads (ExpansionHunter)	4-6bp	4	4.43	0.267777777777778
chr18_65344039_65344045	2	Short Reads (ExpansionHunter)	2-3bp	3	2.82	0.330909090909091
chr18_65348536_65348544	2	Short Reads (ExpansionHunter)	2-3bp	5	4.97	0.0293939393939394
chr18_65358799_65358829	2	Short Reads (ExpansionHunter)	2-3bp	16	16.34	3.1559595959596
chr18_65369168_65369188	2	Short Reads (ExpansionHunter)	2-3bp	10	9.96	0.11959595959596
chr18_65385304_65385326	2	Short Reads (ExpansionHunter)	2-3bp	11	11.96	3.8569696969697
chr18_65399138_65399146	4	Short Reads (ExpansionHunter)	4-6bp	2	2	0
chr18_65410821_65410849	2	Short Reads (ExpansionHunter)	2-3bp	13	12.19	1.26656565656566
chr18_65438355_65438375	5	Short Reads (ExpansionHunter)	4-6bp	4	4.39	0.24030303030303
chr18_65443827_65443843	2	Short Reads (ExpansionHunter)	2-3bp	8	8.1	0.212121212121212
chr18_65455806_65455836	2	Short Reads (ExpansionHunter)	2-3bp	15	15.19	0.276666666666667
chr18_65468190_65468218	2	Short Reads (ExpansionHunter)	2-3bp	14	13.83	0.243535353535354
chr18_65479157_65479175	2	Short Reads (ExpansionHunter)	2-3bp	9	9.05	0.835858585858586
chr18_65483644_65483680	2	Short Reads (ExpansionHunter)	2-3bp	18	18.42	2.20565656565657
chr18_65492777_65492805	4	Short Reads (ExpansionHunter)	4-6bp	11	10.16	5.00444444444444
chr18_65493562_65493622	4	Short Reads (ExpansionHunter)	4-6bp	15	14.52	0.252121212121212
chr18_65500305_65500341	3	Short Reads (ExpansionHunter)	2-3bp	11	11.55	1.98737373737374
chr18_65516751_65516795	4	Short Reads (ExpansionHunter)	4-6bp	12	12.16	1.81252525252525
chr18_65518206_65518230	2	Short Reads (ExpansionHunter)	2-3bp	12.5	12.55	0.351010101010101
chr18_6551997_6552017	2	Short Reads (ExpansionHunter)	2-3bp	10	10.06	0.0973737373737374
chr18_65540405_65540417	2	Short Reads (ExpansionHunter)	2-3bp	6	6.2	0.161616161616162
chr18_65558865_65558905	4	Short Reads (ExpansionHunter)	4-6bp	7	8.66	3.47919191919192
chr18_65561366_65561380	2	Short Reads (ExpansionHunter)	2-3bp	7	6.98	0.0197979797979798
chr18_6556352_6556372	4	Short Reads (ExpansionHunter)	4-6bp	5	5.07	0.0657575757575758
chr18_65568754_65568794	2	Short Reads (ExpansionHunter)	2-3bp	15	14.72	35.2945454545455
chr18_6556984_6557020	2	Short Reads (ExpansionHunter)	2-3bp	18	17.66	9.23676767676768
chr18_65574361_65574375	2	Short Reads (ExpansionHunter)	2-3bp	7	6.8	0.161616161616162
chr18_65601621_65601641	2	Short Reads (ExpansionHunter)	2-3bp	10	9.65	0.27020202020202
chr18_65614023_65614037	2	Short Reads (ExpansionHunter)	2-3bp	9	8.43	0.853636363636364
chr18_65626214_65626256	2	Short Reads (ExpansionHunter)	2-3bp	14	15.81	11.1251515151515
chr18_65652216_65652248	2	Short Reads (ExpansionHunter)	2-3bp	16	16.12	1.1369696969697
chr18_65670340_65670365	5	Short Reads (ExpansionHunter)	4-6bp	5	4.8	0.161616161616162
chr18_65674313_65674331	2	Short Reads (ExpansionHunter)	2-3bp	9	9	0.0606060606060606
chr18_65682849_65682861	4	Short Reads (ExpansionHunter)	4-6bp	3	2.9	0.0909090909090909
chr18_65685310_65685334	4	Short Reads (ExpansionHunter)	4-6bp	6	6.02	0.0197979797979798
chr18_65704458_65704468	2	Short Reads (ExpansionHunter)	2-3bp	5	5.1	0.0909090909090909
chr18_65709037_65709093	2	Short Reads (ExpansionHunter)	2-3bp	30	30.63	15.0435353535354
chr18_65709754_65709780	2	Short Reads (ExpansionHunter)	2-3bp	13	13.66	16.0246464646465
chr18_65727798_65727816	2	Short Reads (ExpansionHunter)	2-3bp	9	9.01	0.191818181818182
chr18_65732997_65733057	4	Short Reads (ExpansionHunter)	4-6bp	15	14.93	2.6920202020202
chr18_65735593_65735599	2	Short Reads (ExpansionHunter)	2-3bp	3	3	0
chr18_65737737_65737753	2	Short Reads (ExpansionHunter)	2-3bp	8	7.87	0.114242424242424
chr18_65783949_65783969	4	Short Reads (ExpansionHunter)	4-6bp	5	5	0
chr18_65785236_65785250	2	Short Reads (ExpansionHunter)	2-3bp	7	7.04	0.0387878787878788
chr18_65804699_65804725	2	Short Reads (ExpansionHunter)	2-3bp	18	17.15	5.88636363636364
chr18_65806658_65806676	2	Short Reads (ExpansionHunter)	2-3bp	9	9.32	0.300606060606061
chr18_65836684_65836702	3	Short Reads (ExpansionHunter)	2-3bp	7	6.71	0.207979797979798
chr18_65842382_65842394	2	Short Reads (ExpansionHunter)	2-3bp	6	6	0
chr18_65844174_65844188	2	Short Reads (ExpansionHunter)	2-3bp	14	17	27.3535353535354
chr18_65850580_65850616	3	Short Reads (ExpansionHunter)	2-3bp	8	8.17	0.627373737373737
chr18_65854302_65854314	4	Short Reads (ExpansionHunter)	4-6bp	4	3.98	0.0197979797979798
chr18_65857317_65857362	3	Short Reads (ExpansionHunter)	2-3bp	13	13.26	0.76
chr18_65888742_65888764	2	Short Reads (ExpansionHunter)	2-3bp	12	12.01	0.191818181818182
chr18_65904957_65904971	2	Short Reads (ExpansionHunter)	2-3bp	6	6.42	0.266262626262626
chr18_65925921_65925935	2	Short Reads (ExpansionHunter)	2-3bp	7	6.65	0.25
chr18_65948553_65948587	2	Short Reads (ExpansionHunter)	2-3bp	16.5	16.38	11.0460606060606
chr18_65950902_65950922	2	Short Reads (ExpansionHunter)	2-3bp	10	10.19	4.0140404040404
chr18_6595404_6595436	4	Short Reads (ExpansionHunter)	4-6bp	8	8.76	0.871111111111111
chr18_65986628_65986667	3	Short Reads (ExpansionHunter)	2-3bp	13	13.32	1.06828282828283
chr18_65987891_65987939	2	Short Reads (ExpansionHunter)	2-3bp	22	22.24	1.67919191919192
chr18_65990331_65990379	4	Short Reads (ExpansionHunter)	4-6bp	15	15.14	3.67717171717172
chr18_65999127_65999171	4	Short Reads (ExpansionHunter)	4-6bp	11	11.22	1.10262626262626
chr18_66009276_66009327	3	Short Reads (ExpansionHunter)	2-3bp	15	12.7	16.7575757575758
chr18_66022794_66022802	2	Short Reads (ExpansionHunter)	2-3bp	4	8.19	29.6706060606061
chr18_66025474_66025526	4	Short Reads (ExpansionHunter)	4-6bp	12	11.84	1.16606060606061
chr18_66034040_66034064	4	Short Reads (ExpansionHunter)	4-6bp	6	6.28	0.203636363636364
chr18_66043188_66043228	4	Short Reads (ExpansionHunter)	4-6bp	10	7.97	6.25161616161616
chr18_66069874_66069896	2	Short Reads (ExpansionHunter)	2-3bp	12	11.8	0.404040404040404
chr18_66088472_66088498	2	Short Reads (ExpansionHunter)	2-3bp	13	13.46	0.877171717171717
chr18_66094224_66094252	4	Short Reads (ExpansionHunter)	4-6bp	7	6.99	0.0908080808080808
chr18_66107288_66107302	2	Short Reads (ExpansionHunter)	2-3bp	7	6.88	0.571313131313131
chr18_66116087_66116127	2	Short Reads (ExpansionHunter)	2-3bp	19	19.31	1.63020202020202
chr18_66130626_66130676	2	Short Reads (ExpansionHunter)	2-3bp	17	18.59	14.5473737373737
chr18_66137370_66137404	2	Short Reads (ExpansionHunter)	2-3bp	18	17.71	3.78373737373737
chr18_66141888_66141932	4	Short Reads (ExpansionHunter)	4-6bp	11	11.15	1.05808080808081
chr18_66145059_66145085	2	Short Reads (ExpansionHunter)	2-3bp	20	18.37	9.40717171717172
chr18_66148695_66148711	2	Short Reads (ExpansionHunter)	2-3bp	8	7.6	0.323232323232323
chr18_66153848_66153884	3	Short Reads (ExpansionHunter)	2-3bp	12	11.96	0.0387878787878788
chr18_66161050_66161062	2	Short Reads (ExpansionHunter)	2-3bp	4	4.7	0.919191919191919
chr18_66183576_66183590	2	Short Reads (ExpansionHunter)	2-3bp	6	6.01	0.717070707070707
chr18_66186095_66186109	2	Short Reads (ExpansionHunter)	2-3bp	7	7.26	0.194343434343434
chr18_66187767_66187811	4	Short Reads (ExpansionHunter)	4-6bp	9	8.58	3.51878787878788
chr18_66190618_66190638	2	Short Reads (ExpansionHunter)	2-3bp	13	11.99	2.03020202020202
chr18_66199122_66199142	5	Short Reads (ExpansionHunter)	4-6bp	4	4.17	0.142525252525253
chr18_66205379_66205393	2	Short Reads (ExpansionHunter)	2-3bp	7	6.81	0.458484848484848
chr18_6620542_6620554	2	Short Reads (ExpansionHunter)	2-3bp	6	6.05	0.047979797979798
chr18_66219997_66220033	4	Short Reads (ExpansionHunter)	4-6bp	12	11.21	1.60191919191919
chr18_66224430_66224438	4	Short Reads (ExpansionHunter)	4-6bp	2	2	0
chr18_66225508_66225532	2	Short Reads (ExpansionHunter)	2-3bp	16	16.03	2.85767676767677
chr18_6623867_6623909	3	Short Reads (ExpansionHunter)	2-3bp	12	13.33	3.87989898989899
chr18_66246639_66246664	5	Short Reads (ExpansionHunter)	4-6bp	4	4.36	0.232727272727273
chr18_66257980_66258000	4	Short Reads (ExpansionHunter)	4-6bp	5	4.64	0.232727272727273
chr18_66264317_66264351	2	Short Reads (ExpansionHunter)	2-3bp	14	13.56	2.16808080808081
chr18_66271555_66271573	2	Short Reads (ExpansionHunter)	2-3bp	8	8.22	0.274343434343434
chr18_66302688_66302702	2	Short Reads (ExpansionHunter)	2-3bp	7	7.08	0.0743434343434344
chr18_66307292_66307304	2	Short Reads (ExpansionHunter)	2-3bp	6	6	0
chr18_66307431_66307445	2	Short Reads (ExpansionHunter)	2-3bp	7	7.31	0.216060606060606
chr18_66316071_66316087	2	Short Reads (ExpansionHunter)	2-3bp	8	8	0
chr18_66323895_66323925	3	Short Reads (ExpansionHunter)	2-3bp	7	7.38	0.258181818181818
chr18_66326652_66326680	4	Short Reads (ExpansionHunter)	4-6bp	6	6.15	0.411616161616162
chr18_66341585_66341593	4	Short Reads (ExpansionHunter)	4-6bp	1	1.45	0.25
chr18_66386809_66386845	3	Short Reads (ExpansionHunter)	2-3bp	15	14.57	4.46979797979798
chr18_66420550_66420560	2	Short Reads (ExpansionHunter)	2-3bp	6	5.71	0.207979797979798
chr18_66423428_66423462	2	Short Reads (ExpansionHunter)	2-3bp	22	21.83	11.4152525252525
chr18_66441154_66441168	2	Short Reads (ExpansionHunter)	2-3bp	7	7	0
chr18_6645919_6645963	2	Short Reads (ExpansionHunter)	2-3bp	21	20.34	1.31757575757576
chr18_66473544_66473580	2	Short Reads (ExpansionHunter)	2-3bp	18	17.98	1.45414141414141
chr18_66481566_66481598	2	Short Reads (ExpansionHunter)	2-3bp	17	16.92	3.34707070707071
chr18_66491126_66491162	4	Short Reads (ExpansionHunter)	4-6bp	11	10.23	1.24959595959596
chr18_66496607_66496629	2	Short Reads (ExpansionHunter)	2-3bp	11	11.14	1.35393939393939
chr18_66497050_66497066	2	Short Reads (ExpansionHunter)	2-3bp	8	8.15	0.189393939393939
chr18_66510583_66510628	3	Short Reads (ExpansionHunter)	2-3bp	13	13.47	1.42333333333333
chr18_66524542_66524570	2	Short Reads (ExpansionHunter)	2-3bp	14	16.16	11.3276767676768
chr18_66527752_66527766	2	Short Reads (ExpansionHunter)	2-3bp	7	7.32	0.21979797979798
chr18_66532489_66532519	2	Short Reads (ExpansionHunter)	2-3bp	15	15.98	4.82787878787879
chr18_66533213_66533239	2	Short Reads (ExpansionHunter)	2-3bp	13	13.04	2.48323232323232
chr18_66535615_66535633	2	Short Reads (ExpansionHunter)	2-3bp	9	9.03	0.0495959595959596
chr18_66548245_66548261	2	Short Reads (ExpansionHunter)	2-3bp	8	7.63	0.275858585858586
chr18_66558162_66558178	2	Short Reads (ExpansionHunter)	2-3bp	8	8.07	0.106161616161616
chr18_66559677_66559687	2	Short Reads (ExpansionHunter)	2-3bp	5	5.33	0.223333333333333
chr18_66573893_66573923	2	Short Reads (ExpansionHunter)	2-3bp	15	16.04	2.03878787878788
chr18_66609230_66609252	2	Short Reads (ExpansionHunter)	2-3bp	10.5	10.04	1.55393939393939
chr18_66613250_66613262	2	Short Reads (ExpansionHunter)	2-3bp	6	5.25	3.21969696969697
chr18_66614655_66614663	4	Short Reads (ExpansionHunter)	4-6bp	2	2	0
chr18_66641876_66641909	3	Short Reads (ExpansionHunter)	2-3bp	12	12.37	1.69
chr18_66654895_66654911	2	Short Reads (ExpansionHunter)	2-3bp	8	8.2	46.7676767676768
chr18_66657140_66657178	2	Short Reads (ExpansionHunter)	2-3bp	19	18.46	2.00848484848485
chr18_66665113_66665141	4	Short Reads (ExpansionHunter)	4-6bp	7	7.05	0.047979797979798
chr18_66665267_66665299	2	Short Reads (ExpansionHunter)	2-3bp	16.5	17.07	3.45969696969697
chr18_66667751_66667795	4	Short Reads (ExpansionHunter)	4-6bp	11	10.18	2.25010101010101
chr18_6667448_6667484	2	Short Reads (ExpansionHunter)	2-3bp	14	12.91	4.18373737373737
chr18_66676367_66676383	2	Short Reads (ExpansionHunter)	2-3bp	8	7.99	0.414040404040404
chr18_66681802_66681842	2	Short Reads (ExpansionHunter)	2-3bp	21	22.07	7.96474747474748
chr18_66688379_66688397	2	Short Reads (ExpansionHunter)	2-3bp	9	9.69	1.38777777777778
chr18_6669044_6669072	4	Short Reads (ExpansionHunter)	4-6bp	7	6.67	0.263737373737374
chr18_66704717_66704731	2	Short Reads (ExpansionHunter)	2-3bp	7	7	0
chr18_66707949_66707959	2	Short Reads (ExpansionHunter)	2-3bp	5	5.06	0.056969696969697
chr18_66713644_66713662	2	Short Reads (ExpansionHunter)	2-3bp	9	11.57	41.3788888888889
chr18_66733982_66734018	2	Short Reads (ExpansionHunter)	2-3bp	20	19.5	4.6969696969697
chr18_66734411_66734427	2	Short Reads (ExpansionHunter)	2-3bp	8	8.36	0.232727272727273
chr18_66741540_66741574	2	Short Reads (ExpansionHunter)	2-3bp	15	15.95	6.63383838383838
chr18_66748847_66748883	4	Short Reads (ExpansionHunter)	4-6bp	7.5	7.57	1.07585858585859
chr18_6676182_6676230	2	Short Reads (ExpansionHunter)	2-3bp	23	22.82	4.49252525252525
chr18_66765944_66765964	5	Short Reads (ExpansionHunter)	4-6bp	4	3.93	0.0657575757575758
chr18_66784464_66784491	3	Short Reads (ExpansionHunter)	2-3bp	9	8.69	0.62010101010101
chr18_66786891_66786905	2	Short Reads (ExpansionHunter)	2-3bp	7	6.86	0.121616161616162
chr18_66791240_66791261	3	Short Reads (ExpansionHunter)	2-3bp	6	6.3	0.232323232323232
chr18_66813987_66814035	2	Short Reads (ExpansionHunter)	2-3bp	25	24.57	24.8738383838384
chr18_66819760_66819784	2	Short Reads (ExpansionHunter)	2-3bp	12	11.74	2.8610101010101
chr18_6684414_6684438	4	Short Reads (ExpansionHunter)	4-6bp	5	5.31	0.216060606060606
chr18_66880189_66880205	4	Short Reads (ExpansionHunter)	4-6bp	6	5.92	0.155151515151515
chr18_66883134_66883178	2	Short Reads (ExpansionHunter)	2-3bp	20	19.64	2.69737373737374
chr18_6688464_6688499	5	Short Reads (ExpansionHunter)	4-6bp	7	7.27	0.401111111111111
chr18_66884842_66884869	3	Short Reads (ExpansionHunter)	2-3bp	9	9.28	1.96121212121212
chr18_66885051_66885091	4	Short Reads (ExpansionHunter)	4-6bp	10	10.45	1.01767676767677
chr18_66891055_66891069	2	Short Reads (ExpansionHunter)	2-3bp	7	7.02	0.0197979797979798
chr18_66909221_66909229	4	Short Reads (ExpansionHunter)	4-6bp	1	1.31	0.216060606060606
chr18_66931731_66931775	2	Short Reads (ExpansionHunter)	2-3bp	20	19.86	10.5054545454545
chr18_66942534_66942552	2	Short Reads (ExpansionHunter)	2-3bp	8	8.51	0.737272727272727
chr18_66954991_66955015	2	Short Reads (ExpansionHunter)	2-3bp	12	13.38	2.68242424242424
chr18_66958103_66958123	2	Short Reads (ExpansionHunter)	2-3bp	10	10.21	0.187777777777778
chr18_66969823_66969863	5	Short Reads (ExpansionHunter)	4-6bp	8	8.56	1.0569696969697
chr18_66980925_66980953	2	Short Reads (ExpansionHunter)	2-3bp	13	13.11	0.664545454545455
chr18_66984516_66984534	2	Short Reads (ExpansionHunter)	2-3bp	9	8.84	0.863030303030303
chr18_66993852_66993903	3	Short Reads (ExpansionHunter)	2-3bp	17	16.64	0.879191919191919
chr18_66996489_66996521	2	Short Reads (ExpansionHunter)	2-3bp	15	16.56	5.44080808080808
chr18_67018158_67018190	2	Short Reads (ExpansionHunter)	2-3bp	16	16.51	6.1110101010101
chr18_67030232_67030280	4	Short Reads (ExpansionHunter)	4-6bp	12	11.84	0.337777777777778
chr18_67042691_67042707	2	Short Reads (ExpansionHunter)	2-3bp	8	7.6	0.282828282828283
chr18_67047527_67047559	4	Short Reads (ExpansionHunter)	4-6bp	8	8.62	0.662222222222222
chr18_67048239_67048275	4	Short Reads (ExpansionHunter)	4-6bp	11	10.52	0.817777777777778
chr18_67064630_67064638	4	Short Reads (ExpansionHunter)	4-6bp	1	1.08	0.0743434343434344
chr18_67069783_67069799	2	Short Reads (ExpansionHunter)	2-3bp	11	10.43	0.732424242424242
chr18_6707851_6707873	2	Short Reads (ExpansionHunter)	2-3bp	9	9.32	0.381414141414141
chr18_67085397_67085427	2	Short Reads (ExpansionHunter)	2-3bp	18	17.71	1.90494949494949
chr18_67087214_67087238	2	Short Reads (ExpansionHunter)	2-3bp	11	11.97	2.11020202020202
chr18_67088414_67088470	4	Short Reads (ExpansionHunter)	4-6bp	8	8.85	3.26010101010101
chr18_67130891_67130907	2	Short Reads (ExpansionHunter)	2-3bp	8	7.83	0.142525252525253
chr18_67139319_67139329	2	Short Reads (ExpansionHunter)	2-3bp	5	5.17	0.142525252525253
chr18_67140331_67140351	4	Short Reads (ExpansionHunter)	4-6bp	5	5.08	0.0743434343434344
chr18_67148142_67148170	4	Short Reads (ExpansionHunter)	4-6bp	7	7.41	1.67868686868687
chr18_67154553_67154583	2	Short Reads (ExpansionHunter)	2-3bp	12	12.39	2.64434343434343
chr18_67158256_67158290	2	Short Reads (ExpansionHunter)	2-3bp	15	15.11	8.72515151515151
chr18_67188476_67188500	2	Short Reads (ExpansionHunter)	2-3bp	15	14.16	1.69131313131313
chr18_67199939_67199953	2	Short Reads (ExpansionHunter)	2-3bp	8	7.84	0.135757575757576
chr18_67210343_67210357	2	Short Reads (ExpansionHunter)	2-3bp	7	7.39	0.260505050505051
chr18_67210973_67210983	2	Short Reads (ExpansionHunter)	2-3bp	5	5.08	0.0743434343434344
chr18_67235152_67235164	2	Short Reads (ExpansionHunter)	2-3bp	6	6.02	0.04
chr18_67243303_67243355	2	Short Reads (ExpansionHunter)	2-3bp	14	15.41	10.9110101010101
chr18_67260782_67260802	5	Short Reads (ExpansionHunter)	4-6bp	4	4.32	0.21979797979798
chr18_67307919_67307931	2	Short Reads (ExpansionHunter)	2-3bp	6	5.85	0.128787878787879
chr18_67308030_67308050	2	Short Reads (ExpansionHunter)	2-3bp	13.5	12.96	8.66505050505051
chr18_6731291_6731313	2	Short Reads (ExpansionHunter)	2-3bp	12	11.53	0.534444444444444
chr18_67328764_67328784	5	Short Reads (ExpansionHunter)	4-6bp	4	3.74	0.194343434343434
chr18_67353435_67353451	2	Short Reads (ExpansionHunter)	2-3bp	8	8	0
chr18_67376382_67376390	4	Short Reads (ExpansionHunter)	4-6bp	2	1.99	0.01
chr18_6739645_6739671	2	Short Reads (ExpansionHunter)	2-3bp	15	14.18	1.7450505050505
chr18_67409228_67409248	4	Short Reads (ExpansionHunter)	4-6bp	5	5	0
chr18_67419664_67419680	4	Short Reads (ExpansionHunter)	4-6bp	4	4.08	0.0743434343434344
chr18_67425320_67425334	2	Short Reads (ExpansionHunter)	2-3bp	7	6.74	0.355959595959596
chr18_67429790_67429806	4	Short Reads (ExpansionHunter)	4-6bp	4	3.76	0.850909090909091
chr18_67432581_67432599	2	Short Reads (ExpansionHunter)	2-3bp	9	8.9	0.0909090909090909
chr18_67436446_67436478	2	Short Reads (ExpansionHunter)	2-3bp	13	13.39	1.67464646464646
chr18_67440906_67440924	2	Short Reads (ExpansionHunter)	2-3bp	9	8.98	0.0197979797979798
chr18_67458473_67458503	2	Short Reads (ExpansionHunter)	2-3bp	15	14.43	2.97484848484848
chr18_67480071_67480107	2	Short Reads (ExpansionHunter)	2-3bp	15	16.29	3.48070707070707
chr18_67481705_67481733	2	Short Reads (ExpansionHunter)	2-3bp	14	16.28	7.47636363636364
chr18_67510866_67510882	2	Short Reads (ExpansionHunter)	2-3bp	9	8.53	0.292020202020202
chr18_67540787_67540813	2	Short Reads (ExpansionHunter)	2-3bp	13	12.58	0.326868686868687
chr18_67576634_67576694	4	Short Reads (ExpansionHunter)	4-6bp	11	11.71	4.32919191919192
chr18_67581202_67581212	2	Short Reads (ExpansionHunter)	2-3bp	4	4.16	0.135757575757576
chr18_67592593_67592617	4	Short Reads (ExpansionHunter)	4-6bp	6	6.25	0.189393939393939
chr18_67606118_67606140	2	Short Reads (ExpansionHunter)	2-3bp	11	11.13	0.639494949494949
chr18_67606281_67606307	2	Short Reads (ExpansionHunter)	2-3bp	14	13.81	5.4079797979798
chr18_67609732_67609757	5	Short Reads (ExpansionHunter)	4-6bp	5	4.74	0.456969696969697
chr18_67628146_67628160	2	Short Reads (ExpansionHunter)	2-3bp	7	7.19	0.276666666666667
chr18_6763081_6763105	4	Short Reads (ExpansionHunter)	4-6bp	6	6.16	0.135757575757576
chr18_67638242_67638284	3	Short Reads (ExpansionHunter)	2-3bp	14	14.11	2.01808080808081
chr18_67642037_67642073	2	Short Reads (ExpansionHunter)	2-3bp	15	15.94	2.23878787878788
chr18_67647571_67647617	2	Short Reads (ExpansionHunter)	2-3bp	23	22.82	1.86626262626263
chr18_67650488_67650516	2	Short Reads (ExpansionHunter)	2-3bp	12	12.23	1.3910101010101
chr18_67659648_67659668	2	Short Reads (ExpansionHunter)	2-3bp	10	10.15	0.411616161616162
chr18_67663179_67663255	4	Short Reads (ExpansionHunter)	4-6bp	16	16.68	3.04808080808081
chr18_67665551_67665567	2	Short Reads (ExpansionHunter)	2-3bp	9	8.83	0.203131313131313
chr18_67668577_67668605	2	Short Reads (ExpansionHunter)	2-3bp	13	12.99	0.232222222222222
chr18_67669930_67669952	2	Short Reads (ExpansionHunter)	2-3bp	11	11.12	1.44
chr18_67671993_67672025	2	Short Reads (ExpansionHunter)	2-3bp	18	17.08	2.61979797979798
chr18_67678545_67678561	2	Short Reads (ExpansionHunter)	2-3bp	8	8.03	0.0293939393939394
chr18_67683063_67683087	6	Short Reads (ExpansionHunter)	4-6bp	4	3.96	0.0387878787878788
chr18_67695263_67695277	2	Short Reads (ExpansionHunter)	2-3bp	12	10.37	5.14454545454545
chr18_67706472_67706504	2	Short Reads (ExpansionHunter)	2-3bp	16	15.9	10.5151515151515
chr18_67726837_67726861	4	Short Reads (ExpansionHunter)	4-6bp	6	5.76	0.184242424242424
chr18_67738480_67738508	2	Short Reads (ExpansionHunter)	2-3bp	15	14.97	0.595050505050505
chr18_6775513_6775525	4	Short Reads (ExpansionHunter)	4-6bp	3	2.97	0.0293939393939394
chr18_67764289_67764307	2	Short Reads (ExpansionHunter)	2-3bp	9	9.05	0.20959595959596
chr18_67771804_67771820	4	Short Reads (ExpansionHunter)	4-6bp	4	3.83	0.142525252525253
chr18_67778838_67778862	2	Short Reads (ExpansionHunter)	2-3bp	12	11.62	1.12686868686869
chr18_67782015_67782039	4	Short Reads (ExpansionHunter)	4-6bp	6	5.93	0.0657575757575758
chr18_67803480_67803492	2	Short Reads (ExpansionHunter)	2-3bp	6	5.81	0.155454545454545
chr18_67822266_67822290	4	Short Reads (ExpansionHunter)	4-6bp	7	6.9	0.414141414141414
chr18_67824057_67824097	2	Short Reads (ExpansionHunter)	2-3bp	17	17.74	4.78020202020202
chr18_67845419_67845441	2	Short Reads (ExpansionHunter)	2-3bp	11	10.82	0.411717171717172
chr18_67855559_67855613	2	Short Reads (ExpansionHunter)	2-3bp	9	11.08	20.4783838383838
chr18_67864262_67864280	2	Short Reads (ExpansionHunter)	2-3bp	9	9.31	0.478686868686869
chr18_67871147_67871157	2	Short Reads (ExpansionHunter)	2-3bp	6	6.01	0.292828282828283
chr18_67876429_67876461	2	Short Reads (ExpansionHunter)	2-3bp	17.5	17.86	15.8791919191919
chr18_67904559_67904583	6	Short Reads (ExpansionHunter)	4-6bp	4	3.97	0.0293939393939394
chr18_67906950_67906970	5	Short Reads (ExpansionHunter)	4-6bp	4	4.06	0.117575757575758
chr18_67923249_67923257	4	Short Reads (ExpansionHunter)	4-6bp	1	1.02	0.0197979797979798
chr18_67925999_67926015	4	Short Reads (ExpansionHunter)	4-6bp	5	4.99	0.01
chr18_67926675_67926699	2	Short Reads (ExpansionHunter)	2-3bp	13	12.93	0.0657575757575758
chr18_67931983_67932023	2	Short Reads (ExpansionHunter)	2-3bp	19	18.63	8.43747474747475
chr18_67943980_67944004	4	Short Reads (ExpansionHunter)	4-6bp	9	8.45	0.613636363636364
chr18_67947585_67947611	2	Short Reads (ExpansionHunter)	2-3bp	8	7.61	0.745353535353535
chr18_67960327_67960351	3	Short Reads (ExpansionHunter)	2-3bp	8	7.9	0.0909090909090909
chr18_67962719_67962747	2	Short Reads (ExpansionHunter)	2-3bp	21	20.81	3.48878787878788
chr18_67967507_67967543	2	Short Reads (ExpansionHunter)	2-3bp	19	19.35	5.82575757575758
chr18_6796829_6796837	2	Short Reads (ExpansionHunter)	2-3bp	4	4.19	0.357474747474748
chr18_67988181_67988219	2	Short Reads (ExpansionHunter)	2-3bp	19	19.85	2.10858585858586
chr18_67994251_67994261	2	Short Reads (ExpansionHunter)	2-3bp	5	5.75	6.0479797979798
chr18_68008711_68008755	4	Short Reads (ExpansionHunter)	4-6bp	11	10.94	0.198383838383838
chr18_68012872_68012886	2	Short Reads (ExpansionHunter)	2-3bp	7	7	0
chr18_68013726_68013754	4	Short Reads (ExpansionHunter)	4-6bp	8	8.36	2.03070707070707
chr18_68019972_68020000	2	Short Reads (ExpansionHunter)	2-3bp	16	16.04	0.382222222222222
chr18_68024019_68024043	2	Short Reads (ExpansionHunter)	2-3bp	12	11.67	0.223333333333333
chr18_68031032_68031046	2	Short Reads (ExpansionHunter)	2-3bp	7	7.24	0.184242424242424
chr18_68040035_68040051	2	Short Reads (ExpansionHunter)	2-3bp	8	8.69	1.46858585858586
chr18_68041134_68041164	2	Short Reads (ExpansionHunter)	2-3bp	16	14.9	2.29292929292929
chr18_68066053_68066093	5	Short Reads (ExpansionHunter)	4-6bp	8	8.02	0.0602020202020202
chr18_68078344_68078358	2	Short Reads (ExpansionHunter)	2-3bp	7	6.52	0.252121212121212
chr18_68082779_68082795	2	Short Reads (ExpansionHunter)	2-3bp	7.5	7.35	0.714646464646465
chr18_68096833_68096869	4	Short Reads (ExpansionHunter)	4-6bp	9	9.29	1.82414141414141
chr18_68105086_68105106	4	Short Reads (ExpansionHunter)	4-6bp	5.5	5.5	0.252525252525253
chr18_68111673_68111701	2	Short Reads (ExpansionHunter)	2-3bp	14	13.72	0.466262626262626
chr18_68112477_68112513	4	Short Reads (ExpansionHunter)	4-6bp	9	8.73	0.582929292929293
chr18_68124838_68124884	2	Short Reads (ExpansionHunter)	2-3bp	20	19.81	21.5291919191919
chr18_68137157_68137167	5	Short Reads (ExpansionHunter)	4-6bp	2	2.44	0.248888888888889
chr18_68160808_68160852	2	Short Reads (ExpansionHunter)	2-3bp	19	19.72	1.41575757575758
chr18_68181006_68181046	2	Short Reads (ExpansionHunter)	2-3bp	18	17.28	11.3349494949495
chr18_68182329_68182349	2	Short Reads (ExpansionHunter)	2-3bp	11	11.07	1.17686868686869
chr18_68186042_68186056	2	Short Reads (ExpansionHunter)	2-3bp	7	7.05	0.0883838383838384
chr18_68190109_68190143	2	Short Reads (ExpansionHunter)	2-3bp	18	18.08	35.5086868686869
chr18_68230162_68230207	5	Short Reads (ExpansionHunter)	4-6bp	5	7.38	7.22787878787879
chr18_68231469_68231479	5	Short Reads (ExpansionHunter)	4-6bp	2	2.03	0.0293939393939394
chr18_68236476_68236494	2	Short Reads (ExpansionHunter)	2-3bp	10	10.06	0.420606060606061
chr18_68243048_68243088	4	Short Reads (ExpansionHunter)	4-6bp	10	9.99	0.939292929292929
chr18_68252077_68252097	2	Short Reads (ExpansionHunter)	2-3bp	10	10.9	9.42424242424242
chr18_68266662_68266682	2	Short Reads (ExpansionHunter)	2-3bp	10	9.55	0.29040404040404
chr18_6828381_6828390	3	Short Reads (ExpansionHunter)	2-3bp	3	3.08	0.155151515151515
chr18_682881_682906	5	Short Reads (ExpansionHunter)	4-6bp	5	4.84	0.135757575757576
chr18_68290162_68290202	2	Short Reads (ExpansionHunter)	2-3bp	17	17.22	2.51676767676768
chr18_68293663_68293707	4	Short Reads (ExpansionHunter)	4-6bp	13	12.97	0.837474747474747
chr18_68295799_68295839	2	Short Reads (ExpansionHunter)	2-3bp	18	18.91	5.84030303030303
chr18_68301092_68301110	2	Short Reads (ExpansionHunter)	2-3bp	10	9.99	0.0504040404040404
chr18_68306494_68306506	4	Short Reads (ExpansionHunter)	4-6bp	3	3.34	0.226666666666667
chr18_68314017_68314045	4	Short Reads (ExpansionHunter)	4-6bp	7	7.11	0.19989898989899
chr18_68323305_68323350	3	Short Reads (ExpansionHunter)	2-3bp	12.5	13.12	3.17737373737374
chr18_68329435_68329481	2	Short Reads (ExpansionHunter)	2-3bp	20	17.28	30.6884848484848
chr18_68340412_68340426	2	Short Reads (ExpansionHunter)	2-3bp	7	7.32	1.18949494949495
chr18_68346283_68346301	2	Short Reads (ExpansionHunter)	2-3bp	10	9.81	0.155454545454545
chr18_68372456_68372468	2	Short Reads (ExpansionHunter)	2-3bp	6	6.07	0.0657575757575758
chr18_68379594_68379622	4	Short Reads (ExpansionHunter)	4-6bp	7	6.97	0.0697979797979798
chr18_68408717_68408739	2	Short Reads (ExpansionHunter)	2-3bp	11	11.31	0.842323232323232
chr18_68413166_68413206	2	Short Reads (ExpansionHunter)	2-3bp	20	19.56	0.854949494949495
chr18_68413856_68413892	2	Short Reads (ExpansionHunter)	2-3bp	17	16.61	3.16959595959596
chr18_68415766_68415806	2	Short Reads (ExpansionHunter)	2-3bp	19	19.51	1.24232323232323
chr18_68425468_68425480	2	Short Reads (ExpansionHunter)	2-3bp	6	6.13	0.114242424242424
chr18_68425895_68425925	3	Short Reads (ExpansionHunter)	2-3bp	10	10.09	0.648383838383838
chr18_68456620_68456672	4	Short Reads (ExpansionHunter)	4-6bp	11	11.16	1.06505050505051
chr18_6847630_6847652	2	Short Reads (ExpansionHunter)	2-3bp	13	12.32	0.805656565656566
chr18_68476967_68477011	4	Short Reads (ExpansionHunter)	4-6bp	12	11.86	1.13171717171717
chr18_68498258_68498278	4	Short Reads (ExpansionHunter)	4-6bp	5	4.67	0.223333333333333
chr18_68503616_68503634	2	Short Reads (ExpansionHunter)	2-3bp	9	9.08	0.155151515151515
chr18_68504776_68504832	4	Short Reads (ExpansionHunter)	4-6bp	15	14.97	6.33242424242424
chr18_68506126_68506136	5	Short Reads (ExpansionHunter)	4-6bp	2	2.68	0.906666666666667
chr18_68516425_68516449	2	Short Reads (ExpansionHunter)	2-3bp	12	12.63	0.780909090909091
chr18_68525934_68525968	2	Short Reads (ExpansionHunter)	2-3bp	18	17.97	3.42333333333333
chr18_68549762_68549792	5	Short Reads (ExpansionHunter)	4-6bp	6	6.31	0.216060606060606
chr18_68565874_68565888	2	Short Reads (ExpansionHunter)	2-3bp	7	7.11	0.0988888888888889
chr18_68567440_68567454	2	Short Reads (ExpansionHunter)	2-3bp	7	7.99	46.7978787878788
chr18_68568634_68568644	2	Short Reads (ExpansionHunter)	2-3bp	5	4.9	0.0909090909090909
chr18_68578466_68578490	2	Short Reads (ExpansionHunter)	2-3bp	12	12.74	2.3559595959596
chr18_68579008_68579036	2	Short Reads (ExpansionHunter)	2-3bp	14	15.77	4.03747474747475
chr18_68585636_68585686	2	Short Reads (ExpansionHunter)	2-3bp	9	12.16	15.1256565656566
chr18_68610745_68610787	2	Short Reads (ExpansionHunter)	2-3bp	17	17.78	3.62787878787879
chr18_68650554_68650570	2	Short Reads (ExpansionHunter)	2-3bp	7	7.02	0.0197979797979798
chr18_68653747_68653761	2	Short Reads (ExpansionHunter)	2-3bp	7	6.95	0.047979797979798
chr18_68660464_68660484	4	Short Reads (ExpansionHunter)	4-6bp	5	4.89	0.0988888888888889
chr18_68696877_68696899	2	Short Reads (ExpansionHunter)	2-3bp	11	11.13	0.134444444444444
chr18_68700533_68700537	2	Short Reads (ExpansionHunter)	2-3bp	2	2	0
chr18_68737448_68737475	3	Short Reads (ExpansionHunter)	2-3bp	8	8.22	0.476363636363636
chr18_68741667_68741713	2	Short Reads (ExpansionHunter)	2-3bp	20	19.69	3.2059595959596
chr18_68743204_68743252	4	Short Reads (ExpansionHunter)	4-6bp	8	8.45	0.876262626262626
chr18_68748205_68748257	2	Short Reads (ExpansionHunter)	2-3bp	22	24.03	15.059696969697
chr18_68756880_68756904	2	Short Reads (ExpansionHunter)	2-3bp	12	11.69	0.397878787878788
chr18_68765045_68765073	4	Short Reads (ExpansionHunter)	4-6bp	9	9.47	0.857676767676768
chr18_68771869_68771907	2	Short Reads (ExpansionHunter)	2-3bp	21	20.78	0.84
chr18_68782341_68782357	2	Short Reads (ExpansionHunter)	2-3bp	8	8.01	0.0302020202020202
chr18_68790320_68790332	4	Short Reads (ExpansionHunter)	4-6bp	4	3.51	0.252424242424242
chr18_68793590_68793630	4	Short Reads (ExpansionHunter)	4-6bp	11	10.49	0.373636363636364
chr18_68796843_68796869	2	Short Reads (ExpansionHunter)	2-3bp	11	12.25	2.6540404040404
chr18_68813774_68813792	2	Short Reads (ExpansionHunter)	2-3bp	9	9.38	1.22787878787879
chr18_68815677_68815707	2	Short Reads (ExpansionHunter)	2-3bp	13	14.56	6.57212121212121
chr18_68834432_68834454	2	Short Reads (ExpansionHunter)	2-3bp	12	13.88	7.78343434343434
chr18_68842237_68842251	2	Short Reads (ExpansionHunter)	2-3bp	7	6.57	0.267777777777778
chr18_68863178_68863192	2	Short Reads (ExpansionHunter)	2-3bp	6	6.56	0.875151515151515
chr18_68884583_68884605	2	Short Reads (ExpansionHunter)	2-3bp	11	10.36	0.778181818181818
chr18_68899425_68899443	2	Short Reads (ExpansionHunter)	2-3bp	9	8.98	0.141010101010101
chr18_68906922_68906938	8	Short Reads (ExpansionHunter)	7-15bp	3	2.59	0.244343434343434
chr18_68913310_68913344	2	Short Reads (ExpansionHunter)	2-3bp	23	22.07	6.53040404040404
chr18_68914974_68914996	2	Short Reads (ExpansionHunter)	2-3bp	12	11.88	0.207676767676768
chr18_68916150_68916166	4	Short Reads (ExpansionHunter)	4-6bp	4	4.42	0.266262626262626
chr18_68929829_68929843	2	Short Reads (ExpansionHunter)	2-3bp	7	7.14	0.121616161616162
chr18_6897895_6897907	2	Short Reads (ExpansionHunter)	2-3bp	6	6.34	0.226666666666667
chr18_68999603_68999627	4	Short Reads (ExpansionHunter)	4-6bp	6	5.96	0.16
chr18_69001313_69001331	3	Short Reads (ExpansionHunter)	2-3bp	5	5.06	0.056969696969697
chr18_69006392_69006440	4	Short Reads (ExpansionHunter)	4-6bp	11	10.55	1.62373737373737
chr18_69011362_69011394	2	Short Reads (ExpansionHunter)	2-3bp	14	13.95	0.108585858585859
chr18_69017995_69018015	2	Short Reads (ExpansionHunter)	2-3bp	10	9.97	0.0293939393939394
chr18_69028632_69028652	2	Short Reads (ExpansionHunter)	2-3bp	10	10.04	0.0791919191919192
chr18_69053323_69053337	2	Short Reads (ExpansionHunter)	2-3bp	7	6.85	0.169191919191919
chr18_69056636_69056684	4	Short Reads (ExpansionHunter)	4-6bp	15	15.18	2.67434343434343
chr18_69065450_69065472	2	Short Reads (ExpansionHunter)	2-3bp	14	13.9	1.04040404040404
chr18_69080359_69080381	2	Short Reads (ExpansionHunter)	2-3bp	11	11.16	0.297373737373737
chr18_69081061_69081069	4	Short Reads (ExpansionHunter)	4-6bp	2	2	0
chr18_6908115_6908150	5	Short Reads (ExpansionHunter)	4-6bp	7	7.36	0.293333333333333
chr18_69084613_69084637	2	Short Reads (ExpansionHunter)	2-3bp	11	11.08	0.316767676767677
chr18_69090787_69090811	2	Short Reads (ExpansionHunter)	2-3bp	12	12.24	2.81050505050505
chr18_69110396_69110410	2	Short Reads (ExpansionHunter)	2-3bp	7	7.03	0.0293939393939394
chr18_69120898_69120910	2	Short Reads (ExpansionHunter)	2-3bp	5	5.01	0.01
chr18_69124204_69124226	2	Short Reads (ExpansionHunter)	2-3bp	11	11.18	1.48242424242424
chr18_69126028_69126044	2	Short Reads (ExpansionHunter)	2-3bp	11	10.8	1.15151515151515
chr18_69134904_69134949	5	Short Reads (ExpansionHunter)	4-6bp	9	9.06	0.40040404040404
chr18_69138575_69138605	2	Short Reads (ExpansionHunter)	2-3bp	15	15	0.484848484848485
chr18_69138716_69138736	4	Short Reads (ExpansionHunter)	4-6bp	5	4.82	0.27030303030303
chr18_69143235_69143250	5	Short Reads (ExpansionHunter)	4-6bp	2	2.15	0.128787878787879
chr18_69148770_69148822	2	Short Reads (ExpansionHunter)	2-3bp	24	23.55	6.53282828282828
chr18_69157473_69157495	2	Short Reads (ExpansionHunter)	2-3bp	11.5	11.98	3.6359595959596
chr18_69213737_69213759	2	Short Reads (ExpansionHunter)	2-3bp	11	11.36	0.232727272727273
chr18_6922334_6922350	2	Short Reads (ExpansionHunter)	2-3bp	6	6.97	1.03949494949495
chr18_69243658_69243686	4	Short Reads (ExpansionHunter)	4-6bp	7	7	0.424242424242424
chr18_69243926_69243981	5	Short Reads (ExpansionHunter)	4-6bp	5	5.28	0.668282828282828
chr18_69254153_69254159	2	Short Reads (ExpansionHunter)	2-3bp	3	2.14	0.99030303030303
chr18_69263485_69263520	5	Short Reads (ExpansionHunter)	4-6bp	7	6.93	1.15666666666667
chr18_69271262_69271276	2	Short Reads (ExpansionHunter)	2-3bp	7	7.37	0.235454545454545
chr18_69274575_69274595	4	Short Reads (ExpansionHunter)	4-6bp	5	5.02	0.0197979797979798
chr18_69287388_69287426	2	Short Reads (ExpansionHunter)	2-3bp	16.5	17.39	3.02818181818182
chr18_69316238_69316266	2	Short Reads (ExpansionHunter)	2-3bp	13	13.1	0.575757575757576
chr18_69319516_69319532	2	Short Reads (ExpansionHunter)	2-3bp	8	8.48	0.252121212121212
chr18_69329421_69329443	2	Short Reads (ExpansionHunter)	2-3bp	12	11.95	3.28030303030303
chr18_69338076_69338112	2	Short Reads (ExpansionHunter)	2-3bp	17	17	1.27272727272727
chr18_69349986_69350016	2	Short Reads (ExpansionHunter)	2-3bp	17	18	13.6767676767677
chr18_69354112_69354132	4	Short Reads (ExpansionHunter)	4-6bp	6	5.8	0.161616161616162
chr18_69354390_69354406	2	Short Reads (ExpansionHunter)	2-3bp	8	8.13	0.114242424242424
chr18_6935763_6935783	2	Short Reads (ExpansionHunter)	2-3bp	11	10.83	0.142525252525253
chr18_6937470_6937486	4	Short Reads (ExpansionHunter)	4-6bp	5	4.83	0.142525252525253
chr18_69385172_69385184	2	Short Reads (ExpansionHunter)	2-3bp	6	6.36	0.93979797979798
chr18_69394559_69394581	2	Short Reads (ExpansionHunter)	2-3bp	10	9.97	0.574848484848485
chr18_69395812_69395844	4	Short Reads (ExpansionHunter)	4-6bp	9	8.84	1.75191919191919
chr18_69404786_69404814	2	Short Reads (ExpansionHunter)	2-3bp	13	12.88	1.48040404040404
chr18_69405592_69405627	5	Short Reads (ExpansionHunter)	4-6bp	7	6.68	0.421818181818182
chr18_69416157_69416229	4	Short Reads (ExpansionHunter)	4-6bp	15	14.99	0.111010101010101
chr18_69423301_69423317	4	Short Reads (ExpansionHunter)	4-6bp	5	5	0
chr18_69429620_69429664	2	Short Reads (ExpansionHunter)	2-3bp	15	16.23	37.330404040404
chr18_69440753_69440777	2	Short Reads (ExpansionHunter)	2-3bp	11	11.35	0.25
chr18_69443964_69443976	2	Short Reads (ExpansionHunter)	2-3bp	6	6.03	0.0293939393939394
chr18_69446051_69446071	4	Short Reads (ExpansionHunter)	4-6bp	5	4.77	0.178888888888889
chr18_694808_694818	2	Short Reads (ExpansionHunter)	2-3bp	5	5.58	0.831919191919192
chr18_69485881_69485905	2	Short Reads (ExpansionHunter)	2-3bp	13	13.42	1.86222222222222
chr18_69487177_69487221	2	Short Reads (ExpansionHunter)	2-3bp	20	19.54	7.62464646464646
chr18_69499348_69499360	4	Short Reads (ExpansionHunter)	4-6bp	3	3.03	0.0293939393939394
chr18_69506875_69506891	2	Short Reads (ExpansionHunter)	2-3bp	9	8.6	0.242424242424242
chr18_69536974_69537007	3	Short Reads (ExpansionHunter)	2-3bp	13	12.95	1.72474747474747
chr18_69547953_69547965	2	Short Reads (ExpansionHunter)	2-3bp	6	6.24	0.184242424242424
chr18_6956505_6956529	6	Short Reads (ExpansionHunter)	4-6bp	4	3.48	0.757171717171717
chr18_69566111_69566155	4	Short Reads (ExpansionHunter)	4-6bp	9	8.94	0.784242424242424
chr18_6957342_6957374	4	Short Reads (ExpansionHunter)	4-6bp	8	8.36	0.596363636363636
chr18_69578068_69578088	4	Short Reads (ExpansionHunter)	4-6bp	5	5.01	0.01
chr18_69587770_69587794	2	Short Reads (ExpansionHunter)	2-3bp	16	17.06	3.53171717171717
chr18_69605076_69605126	2	Short Reads (ExpansionHunter)	2-3bp	26	25.71	3.50090909090909
chr18_69606273_69606325	4	Short Reads (ExpansionHunter)	4-6bp	10	8.63	9.69
chr18_69610954_69610970	2	Short Reads (ExpansionHunter)	2-3bp	8	7.97	0.0293939393939394
chr18_69611495_69611529	2	Short Reads (ExpansionHunter)	2-3bp	6	7.16	13.8933333333333
chr18_69611949_69611967	2	Short Reads (ExpansionHunter)	2-3bp	11	11.35	1.01767676767677
chr18_69614544_69614574	2	Short Reads (ExpansionHunter)	2-3bp	14	14.88	1.17737373737374
chr18_69629785_69629809	4	Short Reads (ExpansionHunter)	4-6bp	6	5.73	0.744545454545455
chr18_69673230_69673244	2	Short Reads (ExpansionHunter)	2-3bp	10	8.66	2.50949494949495
chr18_69674565_69674573	2	Short Reads (ExpansionHunter)	2-3bp	4	3.98	0.04
chr18_69681553_69681569	2	Short Reads (ExpansionHunter)	2-3bp	8	8.11	0.19989898989899
chr18_69691184_69691228	4	Short Reads (ExpansionHunter)	4-6bp	11	11.02	0.747070707070707
chr18_69700216_69700234	2	Short Reads (ExpansionHunter)	2-3bp	9	12.82	34.250101010101
chr18_69726615_69726627	2	Short Reads (ExpansionHunter)	2-3bp	6	6.09	0.0827272727272727
chr18_6976588_6976628	4	Short Reads (ExpansionHunter)	4-6bp	10	9.49	0.676666666666667
chr18_69768954_69768982	2	Short Reads (ExpansionHunter)	2-3bp	23	21.25	15.6035353535354
chr18_69779453_69779477	2	Short Reads (ExpansionHunter)	2-3bp	13	12.96	1.53373737373737
chr18_69779689_69779719	2	Short Reads (ExpansionHunter)	2-3bp	14	14.44	0.915555555555556
chr18_69801084_69801134	5	Short Reads (ExpansionHunter)	4-6bp	7	7.43	0.954646464646465
chr18_69809565_69809595	2	Short Reads (ExpansionHunter)	2-3bp	13	13.23	1.14858585858586
chr18_69823625_69823657	2	Short Reads (ExpansionHunter)	2-3bp	16	16.33	4.00111111111111
chr18_69828884_69828900	2	Short Reads (ExpansionHunter)	2-3bp	22	18.52	53.1208080808081
chr18_69841963_69841981	2	Short Reads (ExpansionHunter)	2-3bp	13	11.43	4.06575757575758
chr18_69848019_69848063	2	Short Reads (ExpansionHunter)	2-3bp	18	17.99	1.7069696969697
chr18_69861554_69861572	2	Short Reads (ExpansionHunter)	2-3bp	16	14.57	16.0859595959596
chr18_698624_698633	3	Short Reads (ExpansionHunter)	2-3bp	3	3.56	0.814545454545455
chr18_69868803_69868825	2	Short Reads (ExpansionHunter)	2-3bp	13	13.01	0.656464646464646
chr18_69872057_69872089	2	Short Reads (ExpansionHunter)	2-3bp	18	17.92	4.01373737373737
chr18_69887322_69887342	2	Short Reads (ExpansionHunter)	2-3bp	9	9.35	0.22979797979798
chr18_69892779_69892793	2	Short Reads (ExpansionHunter)	2-3bp	7	7.06	0.056969696969697
chr18_69923187_69923207	4	Short Reads (ExpansionHunter)	4-6bp	5	5.03	0.0293939393939394
chr18_69927363_69927387	2	Short Reads (ExpansionHunter)	2-3bp	13	12.97	0.554646464646465
chr18_69934279_69934311	2	Short Reads (ExpansionHunter)	2-3bp	17	17.11	0.947373737373737
chr18_699478_699505	3	Short Reads (ExpansionHunter)	2-3bp	8	8.1	0.737373737373737
chr18_69949579_69949597	2	Short Reads (ExpansionHunter)	2-3bp	9	9.07	0.085959595959596
chr18_69950971_69951013	2	Short Reads (ExpansionHunter)	2-3bp	19	19.27	1.35060606060606
chr18_69958788_69958828	2	Short Reads (ExpansionHunter)	2-3bp	18	17.94	2.60242424242424
chr18_69968433_69968449	2	Short Reads (ExpansionHunter)	2-3bp	8	8	0.0202020202020202
chr18_6997055_6997079	6	Short Reads (ExpansionHunter)	4-6bp	4	3.99	0.01
chr18_69978307_69978321	2	Short Reads (ExpansionHunter)	2-3bp	7	7.01	0.01
chr18_69981845_69981863	2	Short Reads (ExpansionHunter)	2-3bp	8	8.01	0.01
chr18_70013413_70013435	2	Short Reads (ExpansionHunter)	2-3bp	11	10.98	0.0602020202020202
chr18_70041380_70041402	2	Short Reads (ExpansionHunter)	2-3bp	12	11.97	0.13040404040404
chr18_70052642_70052654	2	Short Reads (ExpansionHunter)	2-3bp	12	11.11	2.48272727272727
chr18_70055318_70055336	2	Short Reads (ExpansionHunter)	2-3bp	9	9.04	0.0791919191919192
chr18_70080928_70080972	2	Short Reads (ExpansionHunter)	2-3bp	17	17.48	2.23191919191919
chr18_70087052_70087070	2	Short Reads (ExpansionHunter)	2-3bp	9	9.03	0.0293939393939394
chr18_70090421_70090431	2	Short Reads (ExpansionHunter)	2-3bp	4	4.06	0.056969696969697
chr18_7012477_7012498	3	Short Reads (ExpansionHunter)	2-3bp	7	7.05	1.34090909090909
chr18_70153236_70153250	2	Short Reads (ExpansionHunter)	2-3bp	7	7.02	0.0602020202020202
chr18_701939_701963	4	Short Reads (ExpansionHunter)	4-6bp	6	6.28	0.547070707070707
chr18_70229386_70229432	2	Short Reads (ExpansionHunter)	2-3bp	23	22.19	5.04434343434343
chr18_70259880_70259898	2	Short Reads (ExpansionHunter)	2-3bp	10	9.6	0.242424242424242
chr18_70275911_70275943	4	Short Reads (ExpansionHunter)	4-6bp	8	8.01	1.34333333333333
chr18_70289588_70289606	6	Short Reads (ExpansionHunter)	4-6bp	3	2.97	0.0293939393939394
chr18_70297003_70297027	3	Short Reads (ExpansionHunter)	2-3bp	8	8.22	0.415757575757576
chr18_70314865_70314885	2	Short Reads (ExpansionHunter)	2-3bp	9	9.3	1.26262626262626
chr18_7031680_7031700	4	Short Reads (ExpansionHunter)	4-6bp	5	7.15	6.51262626262626
chr18_70324302_70324323	3	Short Reads (ExpansionHunter)	2-3bp	7	7	0
chr18_70350950_70350980	3	Short Reads (ExpansionHunter)	2-3bp	12	12.7	1.32323232323232
chr18_70366642_70366660	2	Short Reads (ExpansionHunter)	2-3bp	9	8.98	0.0197979797979798
chr18_70371915_70371935	5	Short Reads (ExpansionHunter)	4-6bp	4	4.19	0.155454545454545
chr18_70379279_70379299	2	Short Reads (ExpansionHunter)	2-3bp	10	10.25	0.189393939393939
chr18_70401919_70401947	2	Short Reads (ExpansionHunter)	2-3bp	16	15.52	1.80767676767677
chr18_70418510_70418556	2	Short Reads (ExpansionHunter)	2-3bp	21	21.23	6.34050505050505
chr18_70424895_70424921	2	Short Reads (ExpansionHunter)	2-3bp	13	13.18	0.22989898989899
chr18_70427590_70427606	4	Short Reads (ExpansionHunter)	4-6bp	4	4.12	0.106666666666667
chr18_7049295_7049311	4	Short Reads (ExpansionHunter)	4-6bp	4	4.18	0.149090909090909
chr18_70515431_70515461	2	Short Reads (ExpansionHunter)	2-3bp	17	16.75	3.03787878787879
chr18_70520588_70520606	2	Short Reads (ExpansionHunter)	2-3bp	13	13.03	4.51424242424242
chr18_70520817_70520837	2	Short Reads (ExpansionHunter)	2-3bp	11	10.76	0.325656565656566
chr18_70546193_70546205	6	Short Reads (ExpansionHunter)	4-6bp	2	2.01	0.01
chr18_7055112_7055138	2	Short Reads (ExpansionHunter)	2-3bp	13	13.2	0.202020202020202
chr18_70565420_70565441	3	Short Reads (ExpansionHunter)	2-3bp	7	7.15	0.169191919191919
chr18_70565883_70565891	4	Short Reads (ExpansionHunter)	4-6bp	2	1.94	0.056969696969697
chr18_70591918_70591932	2	Short Reads (ExpansionHunter)	2-3bp	14	12.97	10.1708080808081
chr18_70601652_70601673	3	Short Reads (ExpansionHunter)	2-3bp	7	7.07	0.0657575757575758
chr18_70613725_70613743	2	Short Reads (ExpansionHunter)	2-3bp	9	9.05	0.0681818181818182
chr18_70634079_70634105	2	Short Reads (ExpansionHunter)	2-3bp	13	12.82	0.29050505050505
chr18_70657774_70657808	2	Short Reads (ExpansionHunter)	2-3bp	19	18.37	3.22535353535354
chr18_70660313_70660331	2	Short Reads (ExpansionHunter)	2-3bp	8	8.32	0.21979797979798
chr18_70688749_70688761	2	Short Reads (ExpansionHunter)	2-3bp	7	6.77	0.178888888888889
chr18_70688962_70689002	2	Short Reads (ExpansionHunter)	2-3bp	16	16.27	0.764747474747475
chr18_70706091_70706151	4	Short Reads (ExpansionHunter)	4-6bp	14	14.55	3.09848484848485
chr18_70709353_70709377	2	Short Reads (ExpansionHunter)	2-3bp	12	11.63	0.235454545454545
chr18_70745137_70745147	5	Short Reads (ExpansionHunter)	4-6bp	2	1.98	0.0197979797979798
chr18_70756349_70756394	3	Short Reads (ExpansionHunter)	2-3bp	16	15.39	1.93727272727273
chr18_70760540_70760572	2	Short Reads (ExpansionHunter)	2-3bp	9	10.61	10.6443434343434
chr18_70762203_70762227	2	Short Reads (ExpansionHunter)	2-3bp	12	12.28	0.264242424242424
chr18_70782874_70782886	4	Short Reads (ExpansionHunter)	4-6bp	3	2.97	0.0293939393939394
chr18_70784136_70784152	2	Short Reads (ExpansionHunter)	2-3bp	8	8.02	0.0602020202020202
chr18_707851_707872	3	Short Reads (ExpansionHunter)	2-3bp	6	6.41	0.244343434343434
chr18_70845764_70845794	2	Short Reads (ExpansionHunter)	2-3bp	12	12.3	0.616161616161616
chr18_70846653_70846673	5	Short Reads (ExpansionHunter)	4-6bp	4	4	0
chr18_70847413_70847447	2	Short Reads (ExpansionHunter)	2-3bp	16	15.71	2.38979797979798
chr18_70861819_70861871	4	Short Reads (ExpansionHunter)	4-6bp	11	10.61	0.644343434343434
chr18_70866789_70866807	2	Short Reads (ExpansionHunter)	2-3bp	8	8.04	0.0387878787878788
chr18_70867706_70867754	2	Short Reads (ExpansionHunter)	2-3bp	21.5	21.78	3.89050505050505
chr18_7086926_7086932	2	Short Reads (ExpansionHunter)	2-3bp	5	4.68	0.543030303030303
chr18_70870968_70871008	2	Short Reads (ExpansionHunter)	2-3bp	17.5	19.36	16.0509090909091
chr18_70877819_70877833	2	Short Reads (ExpansionHunter)	2-3bp	7	7.42	0.387474747474747
chr18_70901470_70901498	2	Short Reads (ExpansionHunter)	2-3bp	15	14.62	1.18747474747475
chr18_70901779_70901795	2	Short Reads (ExpansionHunter)	2-3bp	8	7.62	0.237979797979798
chr18_70901881_70901897	2	Short Reads (ExpansionHunter)	2-3bp	8	8.01	0.0302020202020202
chr18_70917487_70917533	2	Short Reads (ExpansionHunter)	2-3bp	23	21.45	7.56313131313131
chr18_70920139_70920167	4	Short Reads (ExpansionHunter)	4-6bp	7	7.14	0.141818181818182
chr18_70940767_70940781	2	Short Reads (ExpansionHunter)	2-3bp	7	7.07	0.0657575757575758
chr18_7096647_7096665	2	Short Reads (ExpansionHunter)	2-3bp	9	8.74	0.214545454545455
chr18_70972394_70972442	6	Short Reads (ExpansionHunter)	4-6bp	6	6.48	1.20161616161616
chr18_70980856_70980878	2	Short Reads (ExpansionHunter)	2-3bp	10	10.09	0.203939393939394
chr18_70999030_70999054	2	Short Reads (ExpansionHunter)	2-3bp	16	15.64	4.51555555555556
chr18_71039825_71039849	4	Short Reads (ExpansionHunter)	4-6bp	6	6.42	0.569292929292929
chr18_71040142_71040158	2	Short Reads (ExpansionHunter)	2-3bp	8	8.15	0.128787878787879
chr18_71055956_71056004	2	Short Reads (ExpansionHunter)	2-3bp	22	22.4	5.7979797979798
chr18_71064153_71064201	2	Short Reads (ExpansionHunter)	2-3bp	22	22.38	2.25818181818182
chr18_71065781_71065825	2	Short Reads (ExpansionHunter)	2-3bp	18	17.66	6.24686868686869
chr18_71070843_71070863	4	Short Reads (ExpansionHunter)	4-6bp	5	4.97	0.0293939393939394
chr18_71103424_71103440	2	Short Reads (ExpansionHunter)	2-3bp	8	8.07	0.085959595959596
chr18_71143390_71143428	2	Short Reads (ExpansionHunter)	2-3bp	20	19.6	3.51515151515152
chr18_71152206_71152238	4	Short Reads (ExpansionHunter)	4-6bp	7	7.18	2.14909090909091
chr18_71178429_71178437	4	Short Reads (ExpansionHunter)	4-6bp	1	1.3	0.212121212121212
chr18_71197772_71197794	2	Short Reads (ExpansionHunter)	2-3bp	6	11.15	63.5025252525253
chr18_71217238_71217256	3	Short Reads (ExpansionHunter)	2-3bp	6	6.02	0.0197979797979798
chr18_71233884_71233894	2	Short Reads (ExpansionHunter)	2-3bp	6	5.82	0.169292929292929
chr18_71246316_71246361	3	Short Reads (ExpansionHunter)	2-3bp	14	13.55	4.27020202020202
chr18_71265865_71265887	2	Short Reads (ExpansionHunter)	2-3bp	11	14.16	21.9135353535354
chr18_71316535_71316577	3	Short Reads (ExpansionHunter)	2-3bp	12	12.25	1.64393939393939
chr18_71320566_71320594	2	Short Reads (ExpansionHunter)	2-3bp	14	14.56	1.01656565656566
chr18_71332294_71332309	3	Short Reads (ExpansionHunter)	2-3bp	5	5.49	0.252424242424242
chr18_71348434_71348454	2	Short Reads (ExpansionHunter)	2-3bp	10	9.75	0.20959595959596
chr18_71353276_71353314	2	Short Reads (ExpansionHunter)	2-3bp	13	15.16	10.0751515151515
chr18_71375715_71375725	2	Short Reads (ExpansionHunter)	2-3bp	5	5.18	0.149090909090909
chr18_7138157_7138185	2	Short Reads (ExpansionHunter)	2-3bp	16	15.33	2.06171717171717
chr18_71383081_71383133	2	Short Reads (ExpansionHunter)	2-3bp	22	21.89	1.27060606060606
chr18_71393975_71393991	4	Short Reads (ExpansionHunter)	4-6bp	4	3.77	0.178888888888889
chr18_71414010_71414066	4	Short Reads (ExpansionHunter)	4-6bp	14	14.04	1.41252525252525
chr18_71420141_71420179	2	Short Reads (ExpansionHunter)	2-3bp	22	21.82	1.70464646464646
chr18_71420401_71420421	2	Short Reads (ExpansionHunter)	2-3bp	11	11.49	4.81808080808081
chr18_71428131_71428165	2	Short Reads (ExpansionHunter)	2-3bp	17	18.41	12.2443434343434
chr18_71429464_71429480	2	Short Reads (ExpansionHunter)	2-3bp	8	8.39	0.401919191919192
chr18_7144553_7144569	4	Short Reads (ExpansionHunter)	4-6bp	4	4.59	0.931212121212121
chr18_71462321_71462339	2	Short Reads (ExpansionHunter)	2-3bp	9	8.89	0.0988888888888889
chr18_71470182_71470202	2	Short Reads (ExpansionHunter)	2-3bp	10	10.09	0.870606060606061
chr18_71476176_71476190	2	Short Reads (ExpansionHunter)	2-3bp	6	6.3	0.212121212121212
chr18_71492153_71492173	4	Short Reads (ExpansionHunter)	4-6bp	5	4.47	0.675858585858586
chr18_71501808_71501830	2	Short Reads (ExpansionHunter)	2-3bp	10	10.38	0.278383838383838
chr18_71505099_71505129	2	Short Reads (ExpansionHunter)	2-3bp	13	12.85	1.01767676767677
chr18_71511655_71511679	2	Short Reads (ExpansionHunter)	2-3bp	12	12.43	0.46979797979798
chr18_71524451_71524485	2	Short Reads (ExpansionHunter)	2-3bp	17	16.55	12.1287878787879
chr18_71543143_71543169	2	Short Reads (ExpansionHunter)	2-3bp	15	15.85	7.68434343434343
chr18_71557500_71557524	2	Short Reads (ExpansionHunter)	2-3bp	12	12.31	1.10494949494949
chr18_7159523_7159569	2	Short Reads (ExpansionHunter)	2-3bp	22	21.27	15.8758585858586
chr18_71599106_71599122	4	Short Reads (ExpansionHunter)	4-6bp	4	3.98	0.0197979797979798
chr18_71617153_71617177	6	Short Reads (ExpansionHunter)	4-6bp	4	3.97	0.0293939393939394
chr18_7162126_7162170	4	Short Reads (ExpansionHunter)	4-6bp	11	10.39	0.906969696969697
chr18_71625424_71625456	4	Short Reads (ExpansionHunter)	4-6bp	9	8.49	0.494848484848485
chr18_71626417_71626427	2	Short Reads (ExpansionHunter)	2-3bp	5	5.1	0.0909090909090909
chr18_71632255_71632291	2	Short Reads (ExpansionHunter)	2-3bp	19	18.63	4.63949494949495
chr18_71632609_71632635	2	Short Reads (ExpansionHunter)	2-3bp	15	14.66	1.1559595959596
chr18_71633586_71633630	4	Short Reads (ExpansionHunter)	4-6bp	11	10.75	0.835858585858586
chr18_71638456_71638470	2	Short Reads (ExpansionHunter)	2-3bp	7	7.04	0.0387878787878788
chr18_71643997_71644041	4	Short Reads (ExpansionHunter)	4-6bp	11	11.37	1.02333333333333
chr18_71650624_71650657	3	Short Reads (ExpansionHunter)	2-3bp	14	13.34	4.22666666666667
chr18_71663460_71663480	4	Short Reads (ExpansionHunter)	4-6bp	4	4.48	0.252121212121212
chr18_7167552_7167592	4	Short Reads (ExpansionHunter)	4-6bp	10	8.92	2.55919191919192
chr18_71700956_71700980	4	Short Reads (ExpansionHunter)	4-6bp	6	6.08	0.0743434343434344
chr18_71709420_71709472	4	Short Reads (ExpansionHunter)	4-6bp	13	12.64	1.66707070707071
chr18_71735550_71735564	2	Short Reads (ExpansionHunter)	2-3bp	7	7.22	0.193535353535354
chr18_71736112_71736132	2	Short Reads (ExpansionHunter)	2-3bp	10	9.69	0.216060606060606
chr18_71747424_71747430	2	Short Reads (ExpansionHunter)	2-3bp	4	3.81	0.155454545454545
chr18_71750768_71750776	4	Short Reads (ExpansionHunter)	4-6bp	2	1.56	0.248888888888889
chr18_71776584_71776592	2	Short Reads (ExpansionHunter)	2-3bp	4	3.99	0.01
chr18_71776659_71776675	4	Short Reads (ExpansionHunter)	4-6bp	4	4.53	1.90818181818182
chr18_71802835_71802851	2	Short Reads (ExpansionHunter)	2-3bp	9	12.49	18.5756565656566
chr18_71833642_71833690	4	Short Reads (ExpansionHunter)	4-6bp	10	9.61	1.59383838383838
chr18_71835664_71835686	2	Short Reads (ExpansionHunter)	2-3bp	13	12.29	7.64232323232323
chr18_71836824_71836860	2	Short Reads (ExpansionHunter)	2-3bp	18	17.65	16.5732323232323
chr18_71877452_71877458	2	Short Reads (ExpansionHunter)	2-3bp	3	3.08	0.316767676767677
chr18_71883239_71883254	5	Short Reads (ExpansionHunter)	4-6bp	3	2.96	0.0791919191919192
chr18_71886883_71886895	4	Short Reads (ExpansionHunter)	4-6bp	2	2.27	0.199090909090909
chr18_71891859_71891879	2	Short Reads (ExpansionHunter)	2-3bp	9	8.84	0.297373737373737
chr18_71915187_71915209	2	Short Reads (ExpansionHunter)	2-3bp	10	10.28	0.223838383838384
chr18_71964414_71964424	2	Short Reads (ExpansionHunter)	2-3bp	5	4.98	0.04
chr18_71964639_71964661	2	Short Reads (ExpansionHunter)	2-3bp	21	18.23	40.4415151515152
chr18_7197281_7197317	4	Short Reads (ExpansionHunter)	4-6bp	9	9	0
chr18_71976081_71976115	2	Short Reads (ExpansionHunter)	2-3bp	17	17.82	1.76525252525253
chr18_71990781_71990791	5	Short Reads (ExpansionHunter)	4-6bp	2	2	0
chr18_71993523_71993555	4	Short Reads (ExpansionHunter)	4-6bp	9	8.3	1.44444444444444
chr18_72013173_72013207	2	Short Reads (ExpansionHunter)	2-3bp	18	17.86	10.8286868686869
chr18_72042697_72042709	2	Short Reads (ExpansionHunter)	2-3bp	6	6.12	0.106666666666667
chr18_72054594_72054634	4	Short Reads (ExpansionHunter)	4-6bp	10	9.89	0.280707070707071
chr18_72054943_72054999	2	Short Reads (ExpansionHunter)	2-3bp	25	25.1	11.2222222222222
chr18_72067490_72067506	2	Short Reads (ExpansionHunter)	2-3bp	8	7.55	2.75505050505051
chr18_72068228_72068252	2	Short Reads (ExpansionHunter)	2-3bp	12	12.39	1.57363636363636
chr18_72073946_72073970	4	Short Reads (ExpansionHunter)	4-6bp	6	6.41	1.09282828282828
chr18_72094461_72094473	2	Short Reads (ExpansionHunter)	2-3bp	6	5.73	0.199090909090909
chr18_72121975_72121995	2	Short Reads (ExpansionHunter)	2-3bp	10	10.21	1.46050505050505
chr18_72127875_72127891	2	Short Reads (ExpansionHunter)	2-3bp	8	8.02	0.04
chr18_7214196_7214220	4	Short Reads (ExpansionHunter)	4-6bp	6	6.15	0.371212121212121
chr18_72150122_72150166	2	Short Reads (ExpansionHunter)	2-3bp	19	20.01	8.61606060606061
chr18_72154376_72154410	2	Short Reads (ExpansionHunter)	2-3bp	18	17.89	4.88676767676768
chr18_72171324_72171362	2	Short Reads (ExpansionHunter)	2-3bp	19	19.36	3.22262626262626
chr18_72178323_72178359	2	Short Reads (ExpansionHunter)	2-3bp	13	15.08	5.85212121212121
chr18_7219721_7219751	6	Short Reads (ExpansionHunter)	4-6bp	5	5	0
chr18_72200441_72200459	2	Short Reads (ExpansionHunter)	2-3bp	10	9.84	0.277171717171717
chr18_72216402_72216446	4	Short Reads (ExpansionHunter)	4-6bp	10	9.79	0.713030303030303
chr18_72232180_72232204	4	Short Reads (ExpansionHunter)	4-6bp	6	5.69	0.216060606060606
chr18_72250523_72250535	2	Short Reads (ExpansionHunter)	2-3bp	5	5.07	0.0657575757575758
chr18_72255454_72255498	4	Short Reads (ExpansionHunter)	4-6bp	10	10.09	0.0827272727272727
chr18_72265052_72265084	2	Short Reads (ExpansionHunter)	2-3bp	16	16.01	1.44434343434343
chr18_72286399_72286443	4	Short Reads (ExpansionHunter)	4-6bp	8	8.41	1.31505050505051
chr18_7230125_7230145	4	Short Reads (ExpansionHunter)	4-6bp	5	5.02	0.0197979797979798
chr18_72319845_72319860	5	Short Reads (ExpansionHunter)	4-6bp	3	3.42	0.246060606060606
chr18_72351528_72351546	6	Short Reads (ExpansionHunter)	4-6bp	2	2.46	0.250909090909091
chr18_72353352_72353376	4	Short Reads (ExpansionHunter)	4-6bp	6	7.78	5.20363636363636
chr18_72356963_72356987	2	Short Reads (ExpansionHunter)	2-3bp	12	11.99	1.14131313131313
chr18_72367783_72367823	2	Short Reads (ExpansionHunter)	2-3bp	21	20.49	5.40393939393939
chr18_72375260_72375280	2	Short Reads (ExpansionHunter)	2-3bp	11	10.8	0.565656565656566
chr18_72383374_72383420	2	Short Reads (ExpansionHunter)	2-3bp	17	17.3	0.494949494949495
chr18_72434601_72434619	2	Short Reads (ExpansionHunter)	2-3bp	9	14.45	45.1994949494949
chr18_72447705_72447780	15	Short Reads (ExpansionHunter)	7-15bp	4	4.18	0.654141414141414
chr18_72450076_72450096	2	Short Reads (ExpansionHunter)	2-3bp	13.5	12.32	5.45212121212121
chr18_72459254_72459280	2	Short Reads (ExpansionHunter)	2-3bp	13	13.38	0.561212121212121
chr18_72460420_72460454	2	Short Reads (ExpansionHunter)	2-3bp	17	17.07	3.33848484848485
chr18_72467576_72467596	2	Short Reads (ExpansionHunter)	2-3bp	10	9.84	0.398383838383838
chr18_72469382_72469422	2	Short Reads (ExpansionHunter)	2-3bp	23	21.67	18.0213131313131
chr18_72471493_72471501	4	Short Reads (ExpansionHunter)	4-6bp	2	2	0
chr18_72476173_72476189	2	Short Reads (ExpansionHunter)	2-3bp	8	7.45	0.815656565656566
chr18_72498015_72498029	2	Short Reads (ExpansionHunter)	2-3bp	8	7.67	0.223333333333333
chr18_72521498_72521518	2	Short Reads (ExpansionHunter)	2-3bp	9	9.38	0.621818181818182
chr18_72542909_72542957	2	Short Reads (ExpansionHunter)	2-3bp	23	23.51	4.61606060606061
chr18_72544973_72545003	3	Short Reads (ExpansionHunter)	2-3bp	11	11.31	0.741313131313131
chr18_72547110_72547148	2	Short Reads (ExpansionHunter)	2-3bp	16	15.44	2.61252525252525
chr18_72553458_72553502	4	Short Reads (ExpansionHunter)	4-6bp	11	10.83	2.32434343434343
chr18_72555447_72555465	2	Short Reads (ExpansionHunter)	2-3bp	9	9.01	0.0302020202020202
chr18_7256052_7256072	5	Short Reads (ExpansionHunter)	4-6bp	3	3.32	0.21979797979798
chr18_72580096_72580110	2	Short Reads (ExpansionHunter)	2-3bp	6	6.35	0.22979797979798
chr18_72607678_72607694	2	Short Reads (ExpansionHunter)	2-3bp	8	8.37	1.81121212121212
chr18_72660545_72660581	3	Short Reads (ExpansionHunter)	2-3bp	9	10.09	2.08272727272727
chr18_72681860_72681881	3	Short Reads (ExpansionHunter)	2-3bp	7	7.48	0.555151515151515
chr18_72692161_72692257	16	Short Reads (ExpansionHunter)	16bp+	4	4.47	0.655656565656566
chr18_72707762_72707776	2	Short Reads (ExpansionHunter)	2-3bp	6	6.3	0.232323232323232
chr18_72712919_72712934	3	Short Reads (ExpansionHunter)	2-3bp	5	5.28	0.203636363636364
chr18_72713534_72713578	2	Short Reads (ExpansionHunter)	2-3bp	15	14.65	15.260101010101
chr18_72714727_72714761	2	Short Reads (ExpansionHunter)	2-3bp	18	17.67	3.43545454545455
chr18_72741906_72741918	4	Short Reads (ExpansionHunter)	4-6bp	3	2.98	0.0197979797979798
chr18_72750872_72750912	2	Short Reads (ExpansionHunter)	2-3bp	19	20.37	12.2556565656566
chr18_72751050_72751076	2	Short Reads (ExpansionHunter)	2-3bp	18.5	17.09	11.8807070707071
chr18_72758385_72758411	2	Short Reads (ExpansionHunter)	2-3bp	14	14.98	7.23191919191919
chr18_72763583_72763593	2	Short Reads (ExpansionHunter)	2-3bp	5	5.37	0.962727272727273
chr18_7278099_7278119	2	Short Reads (ExpansionHunter)	2-3bp	10	10.11	0.280707070707071
chr18_72789210_72789250	2	Short Reads (ExpansionHunter)	2-3bp	20	18.45	15.1590909090909
chr18_7280119_7280134	5	Short Reads (ExpansionHunter)	4-6bp	4	3.79	0.167575757575758
chr18_72807715_72807755	2	Short Reads (ExpansionHunter)	2-3bp	16	16.72	5.7389898989899
chr18_72808419_72808455	2	Short Reads (ExpansionHunter)	2-3bp	22	21.41	1.79989898989899
chr18_7286408_7286448	4	Short Reads (ExpansionHunter)	4-6bp	12	12.12	1.27838383838384
chr18_72881894_72881902	4	Short Reads (ExpansionHunter)	4-6bp	2	2	0
chr18_72894992_72895017	5	Short Reads (ExpansionHunter)	4-6bp	4	4.09	0.102929292929293
chr18_72925050_72925066	2	Short Reads (ExpansionHunter)	2-3bp	7	7.43	0.247575757575758
chr18_72973536_72973572	2	Short Reads (ExpansionHunter)	2-3bp	16	15.8	8.56565656565657
chr18_72992950_72992988	2	Short Reads (ExpansionHunter)	2-3bp	19	20.32	8.36121212121212
chr18_73024815_73024835	2	Short Reads (ExpansionHunter)	2-3bp	10	10.09	0.123131313131313
chr18_73044918_73044939	3	Short Reads (ExpansionHunter)	2-3bp	8	7.61	0.24030303030303
chr18_73046587_73046601	2	Short Reads (ExpansionHunter)	2-3bp	7	6.95	0.047979797979798
chr18_73055265_73055289	4	Short Reads (ExpansionHunter)	4-6bp	6	5.79	0.41
chr18_73058342_73058364	2	Short Reads (ExpansionHunter)	2-3bp	9	9.01	0.01
chr18_73061843_73061859	2	Short Reads (ExpansionHunter)	2-3bp	9	8.54	0.614545454545455
chr18_73089066_73089082	2	Short Reads (ExpansionHunter)	2-3bp	8	8.4	0.666666666666667
chr18_73089137_73089157	2	Short Reads (ExpansionHunter)	2-3bp	12	11.53	0.756666666666667
chr18_73094559_73094604	3	Short Reads (ExpansionHunter)	2-3bp	15	15.19	2.25646464646465
chr18_73095043_73095059	2	Short Reads (ExpansionHunter)	2-3bp	8	8.04	0.0387878787878788
chr18_73095298_73095338	4	Short Reads (ExpansionHunter)	4-6bp	10	9.72	2.00161616161616
chr18_73100463_73100490	3	Short Reads (ExpansionHunter)	2-3bp	9	8.77	0.219292929292929
chr18_73130742_73130772	2	Short Reads (ExpansionHunter)	2-3bp	15	13.76	3.92161616161616
chr18_73132986_73133030	2	Short Reads (ExpansionHunter)	2-3bp	20	18.88	6.63191919191919
chr18_73138405_73138417	2	Short Reads (ExpansionHunter)	2-3bp	6	5.97	0.0293939393939394
chr18_73173682_73173716	2	Short Reads (ExpansionHunter)	2-3bp	17	16.66	1.94383838383838
chr18_73184263_73184283	2	Short Reads (ExpansionHunter)	2-3bp	10	9.57	0.671818181818182
chr18_73206219_73206259	2	Short Reads (ExpansionHunter)	2-3bp	21	21.01	2.69686868686869
chr18_73211515_73211563	4	Short Reads (ExpansionHunter)	4-6bp	13	12.64	4.39434343434343
chr18_73224100_73224134	2	Short Reads (ExpansionHunter)	2-3bp	16	16.66	13.6812121212121
chr18_73225312_73225352	2	Short Reads (ExpansionHunter)	2-3bp	20	18.95	3.92676767676768
chr18_73232605_73232619	2	Short Reads (ExpansionHunter)	2-3bp	7	6.77	0.199090909090909
chr18_73232745_73232757	2	Short Reads (ExpansionHunter)	2-3bp	6	6	0
chr18_73237802_73237834	2	Short Reads (ExpansionHunter)	2-3bp	16	17.04	5.69535353535354
chr18_73239520_73239542	2	Short Reads (ExpansionHunter)	2-3bp	11	11.22	0.314747474747475
chr18_7324293_7324329	2	Short Reads (ExpansionHunter)	2-3bp	20	20.1	0.777777777777778
chr18_73252270_73252298	2	Short Reads (ExpansionHunter)	2-3bp	15	15.46	1.90747474747475
chr18_73257481_73257521	2	Short Reads (ExpansionHunter)	2-3bp	20	18.27	8.62333333333333
chr18_73259344_73259362	2	Short Reads (ExpansionHunter)	2-3bp	9	9.06	0.0771717171717172
chr18_73283305_73283317	2	Short Reads (ExpansionHunter)	2-3bp	5	5.12	0.106666666666667
chr18_73284612_73284622	5	Short Reads (ExpansionHunter)	4-6bp	1	1.06	0.056969696969697
chr18_73285422_73285461	3	Short Reads (ExpansionHunter)	2-3bp	13	12.59	0.991818181818182
chr18_73334311_73334353	2	Short Reads (ExpansionHunter)	2-3bp	13	16.02	14.2016161616162
chr18_7334400_7334416	2	Short Reads (ExpansionHunter)	2-3bp	8	8.09	0.0827272727272727
chr18_73345678_73345718	4	Short Reads (ExpansionHunter)	4-6bp	12	11.6	1.25252525252525
chr18_73356625_73356641	2	Short Reads (ExpansionHunter)	2-3bp	10	9.32	0.846060606060606
chr18_73367306_73367320	2	Short Reads (ExpansionHunter)	2-3bp	7	8.04	10.16
chr18_73387155_73387173	2	Short Reads (ExpansionHunter)	2-3bp	8	8.38	0.298585858585859
chr18_73396523_73396537	2	Short Reads (ExpansionHunter)	2-3bp	7	6.86	0.283232323232323
chr18_73405310_73405334	6	Short Reads (ExpansionHunter)	4-6bp	4	3.66	0.226666666666667
chr18_73411112_73411132	2	Short Reads (ExpansionHunter)	2-3bp	11	10.66	1.47919191919192
chr18_73448559_73448575	2	Short Reads (ExpansionHunter)	2-3bp	8	7.46	0.796363636363636
chr18_73459841_73459881	5	Short Reads (ExpansionHunter)	4-6bp	9	8.44	0.854949494949495
chr18_73477303_73477315	2	Short Reads (ExpansionHunter)	2-3bp	6	6.01	0.01
chr18_73501600_73501616	4	Short Reads (ExpansionHunter)	4-6bp	5	4.99	0.0302020202020202
chr18_73523289_73523301	4	Short Reads (ExpansionHunter)	4-6bp	3	3	0
chr18_73537457_73537473	2	Short Reads (ExpansionHunter)	2-3bp	19	16.78	64.7187878787879
chr18_73556154_73556194	4	Short Reads (ExpansionHunter)	4-6bp	12	11.86	1.19232323232323
chr18_73557833_73557857	4	Short Reads (ExpansionHunter)	4-6bp	13	13.18	2.08848484848485
chr18_73573472_73573498	2	Short Reads (ExpansionHunter)	2-3bp	14	13.69	0.256464646464646
chr18_73621962_73622004	3	Short Reads (ExpansionHunter)	2-3bp	14	13.31	3.00393939393939
chr18_73626100_73626116	2	Short Reads (ExpansionHunter)	2-3bp	9	8.58	0.266262626262626
chr18_73628085_73628121	3	Short Reads (ExpansionHunter)	2-3bp	10	10.62	4.6420202020202
chr18_73632834_73632878	4	Short Reads (ExpansionHunter)	4-6bp	8	8.04	0.0993939393939394
chr18_73636893_73636915	2	Short Reads (ExpansionHunter)	2-3bp	11	11.43	1.29808080808081
chr18_73660053_73660073	4	Short Reads (ExpansionHunter)	4-6bp	5	4.98	0.0197979797979798
chr18_73666943_73666987	4	Short Reads (ExpansionHunter)	4-6bp	9	9.54	0.594343434343434
chr18_73671647_73671691	4	Short Reads (ExpansionHunter)	4-6bp	11.5	11.45	1.70454545454545
chr18_73671800_73671828	2	Short Reads (ExpansionHunter)	2-3bp	19	18.07	10.9950505050505
chr18_73677987_73678019	2	Short Reads (ExpansionHunter)	2-3bp	15	14.59	2.87060606060606
chr18_73679686_73679708	2	Short Reads (ExpansionHunter)	2-3bp	11	12.62	4.0359595959596
chr18_73682914_73682934	4	Short Reads (ExpansionHunter)	4-6bp	5	5.44	0.248888888888889
chr18_73688470_73688502	2	Short Reads (ExpansionHunter)	2-3bp	17	17.04	2.09939393939394
chr18_73693880_73693908	4	Short Reads (ExpansionHunter)	4-6bp	5	5.44	0.248888888888889
chr18_73706167_73706207	2	Short Reads (ExpansionHunter)	2-3bp	18	18.08	8.8420202020202
chr18_73718779_73718807	4	Short Reads (ExpansionHunter)	4-6bp	6	6	0
chr18_73754353_73754365	2	Short Reads (ExpansionHunter)	2-3bp	16	15.67	0.324343434343434
chr18_73768016_73768036	4	Short Reads (ExpansionHunter)	4-6bp	5	4.67	0.243535353535354
chr18_73769911_73769919	4	Short Reads (ExpansionHunter)	4-6bp	1	1.02	0.0197979797979798
chr18_73804525_73804539	2	Short Reads (ExpansionHunter)	2-3bp	7	7.07	0.0657575757575758
chr18_7380590_7380615	5	Short Reads (ExpansionHunter)	4-6bp	5	5.08	0.0945454545454545
chr18_73816237_73816263	2	Short Reads (ExpansionHunter)	2-3bp	13	13.28	0.244040404040404
chr18_73823522_73823536	2	Short Reads (ExpansionHunter)	2-3bp	8	7.82	0.149090909090909
chr18_73836275_73836297	2	Short Reads (ExpansionHunter)	2-3bp	14	12.7	3.86868686868687
chr18_73836936_73836946	2	Short Reads (ExpansionHunter)	2-3bp	5	5.04	0.0387878787878788
chr18_73846444_73846472	4	Short Reads (ExpansionHunter)	4-6bp	6	6.01	0.01
chr18_73847435_73847455	2	Short Reads (ExpansionHunter)	2-3bp	10	10.39	0.24030303030303
chr18_73859640_73859670	5	Short Reads (ExpansionHunter)	4-6bp	6	5.79	0.167575757575758
chr18_73865840_73865856	4	Short Reads (ExpansionHunter)	4-6bp	4	4.07	0.0657575757575758
chr18_73877540_73877556	2	Short Reads (ExpansionHunter)	2-3bp	8	7.95	0.128787878787879
chr18_73895262_73895286	2	Short Reads (ExpansionHunter)	2-3bp	12	11.91	0.123131313131313
chr18_73916303_73916339	4	Short Reads (ExpansionHunter)	4-6bp	10	9.91	0.405959595959596
chr18_73920167_73920185	2	Short Reads (ExpansionHunter)	2-3bp	9	8.38	0.864242424242424
chr18_73944397_73944412	5	Short Reads (ExpansionHunter)	4-6bp	3	3	0
chr18_73944525_73944563	2	Short Reads (ExpansionHunter)	2-3bp	11	13.34	13.1357575757576
chr18_73958554_73958578	2	Short Reads (ExpansionHunter)	2-3bp	11	11	0.0202020202020202
chr18_73962663_73962691	2	Short Reads (ExpansionHunter)	2-3bp	14	14.39	3.39181818181818
chr18_73990015_73990047	2	Short Reads (ExpansionHunter)	2-3bp	16	15.22	5.38545454545455
chr18_73991985_73991991	2	Short Reads (ExpansionHunter)	2-3bp	3	2.68	0.543030303030303
chr18_74007692_74007706	2	Short Reads (ExpansionHunter)	2-3bp	7	7.14	0.263030303030303
chr18_74009039_74009051	4	Short Reads (ExpansionHunter)	4-6bp	3	3.21	0.167575757575758
chr18_74016347_74016363	2	Short Reads (ExpansionHunter)	2-3bp	8	7.81	0.195858585858586
chr18_74024544_74024578	2	Short Reads (ExpansionHunter)	2-3bp	11	13.26	6.21454545454545
chr18_74029226_74029270	4	Short Reads (ExpansionHunter)	4-6bp	11	12.34	22.0044444444444
chr18_74033681_74033721	2	Short Reads (ExpansionHunter)	2-3bp	20	20.31	2.27666666666667
chr18_74043616_74043626	2	Short Reads (ExpansionHunter)	2-3bp	5	5	0
chr18_74073147_74073161	2	Short Reads (ExpansionHunter)	2-3bp	7	7	0
chr18_74110194_74110212	2	Short Reads (ExpansionHunter)	2-3bp	11	11.14	2.38424242424242
chr18_74118413_74118427	2	Short Reads (ExpansionHunter)	2-3bp	7	8.11	27.9372727272727
chr18_74164768_74164793	5	Short Reads (ExpansionHunter)	4-6bp	5	4.93	0.126363636363636
chr18_74174079_74174099	4	Short Reads (ExpansionHunter)	4-6bp	5	5.1	0.0909090909090909
chr18_74174863_74174891	2	Short Reads (ExpansionHunter)	2-3bp	16	19.37	18.4576767676768
chr18_7421956_7421983	3	Short Reads (ExpansionHunter)	2-3bp	9	9.22	0.355151515151515
chr18_74227819_74227837	3	Short Reads (ExpansionHunter)	2-3bp	6	6	0
chr18_74271647_74271671	2	Short Reads (ExpansionHunter)	2-3bp	12	11.91	0.345353535353535
chr18_74276528_74276562	2	Short Reads (ExpansionHunter)	2-3bp	19	18.17	3.15262626262626
chr18_74281743_74281767	2	Short Reads (ExpansionHunter)	2-3bp	12	14.47	13.3627272727273
chr18_74281821_74281843	2	Short Reads (ExpansionHunter)	2-3bp	11	12.16	70.8226262626263
chr18_74313566_74313606	4	Short Reads (ExpansionHunter)	4-6bp	10	8.99	2.19181818181818
chr18_7433965_7433993	4	Short Reads (ExpansionHunter)	4-6bp	7	6.84	0.176161616161616
chr18_74348382_74348390	4	Short Reads (ExpansionHunter)	4-6bp	1	1.26	0.194343434343434
chr18_74385670_74385724	3	Short Reads (ExpansionHunter)	2-3bp	15	14.85	2.37121212121212
chr18_74395746_74395776	2	Short Reads (ExpansionHunter)	2-3bp	19	18.36	7.22262626262626
chr18_7440252_7440282	5	Short Reads (ExpansionHunter)	4-6bp	4	4.72	0.930909090909091
chr18_74403531_74403553	2	Short Reads (ExpansionHunter)	2-3bp	10	10.12	0.551111111111111
chr18_74434237_74434263	2	Short Reads (ExpansionHunter)	2-3bp	13	13.67	0.586969696969697
chr18_74475128_74475148	2	Short Reads (ExpansionHunter)	2-3bp	10	10.13	0.498080808080808
chr18_74484279_74484307	2	Short Reads (ExpansionHunter)	2-3bp	12	11.16	1.04484848484848
chr18_74495308_74495340	4	Short Reads (ExpansionHunter)	4-6bp	8	8.23	0.522323232323232
chr18_74543509_74543539	5	Short Reads (ExpansionHunter)	4-6bp	6	5.94	0.461010101010101
chr18_74551361_74551393	2	Short Reads (ExpansionHunter)	2-3bp	17	15.47	10.6758585858586
chr18_74556356_74556371	3	Short Reads (ExpansionHunter)	2-3bp	5	5.48	0.312727272727273
chr18_7455794_7455804	2	Short Reads (ExpansionHunter)	2-3bp	5	4.94	0.117575757575758
chr18_74581218_74581262	2	Short Reads (ExpansionHunter)	2-3bp	20	20.96	10.8670707070707
chr18_74589244_74589258	2	Short Reads (ExpansionHunter)	2-3bp	7	7.15	0.128787878787879
chr18_74601329_74601363	2	Short Reads (ExpansionHunter)	2-3bp	16	16.58	4.26626262626263
chr18_74625334_74625356	2	Short Reads (ExpansionHunter)	2-3bp	11	11.01	0.0302020202020202
chr18_74638367_74638391	4	Short Reads (ExpansionHunter)	4-6bp	6	5.76	0.426666666666667
chr18_74645637_74645675	2	Short Reads (ExpansionHunter)	2-3bp	18	18.12	1.60161616161616
chr18_74650935_74650955	4	Short Reads (ExpansionHunter)	4-6bp	5	5.07	0.0657575757575758
chr18_74657901_74657934	3	Short Reads (ExpansionHunter)	2-3bp	11	10.54	1.16
chr18_74658104_74658124	4	Short Reads (ExpansionHunter)	4-6bp	5	5.19	0.337272727272727
chr18_74661380_74661396	2	Short Reads (ExpansionHunter)	2-3bp	8	8.02	0.0197979797979798
chr18_74703349_74703367	6	Short Reads (ExpansionHunter)	4-6bp	3	3.08	0.0743434343434344
chr18_74719385_74719409	4	Short Reads (ExpansionHunter)	4-6bp	5	5.2	0.161616161616162
chr18_74729491_74729505	2	Short Reads (ExpansionHunter)	2-3bp	7	7.01	0.01
chr18_74734671_74734709	2	Short Reads (ExpansionHunter)	2-3bp	19	19.19	1.18575757575758
chr18_74759948_74759974	2	Short Reads (ExpansionHunter)	2-3bp	12	12.2	0.626262626262626
chr18_74766009_74766055	2	Short Reads (ExpansionHunter)	2-3bp	13	13.4	3.09090909090909
chr18_74782557_74782577	5	Short Reads (ExpansionHunter)	4-6bp	4	3.88	0.106666666666667
chr18_74798209_74798237	2	Short Reads (ExpansionHunter)	2-3bp	16	16.86	3.15191919191919
chr18_74842600_74842624	2	Short Reads (ExpansionHunter)	2-3bp	10	10.01	0.01
chr18_74860307_74860331	3	Short Reads (ExpansionHunter)	2-3bp	8	7.93	0.106161616161616
chr18_74860487_74860514	3	Short Reads (ExpansionHunter)	2-3bp	11	10.58	0.407676767676768
chr18_7487594_7487600	2	Short Reads (ExpansionHunter)	2-3bp	3	3	0
chr18_74889274_74889294	4	Short Reads (ExpansionHunter)	4-6bp	6	6	0
chr18_74973128_74973138	2	Short Reads (ExpansionHunter)	2-3bp	5	5.13	0.134444444444444
chr18_75015581_75015597	2	Short Reads (ExpansionHunter)	2-3bp	8	8.13	0.174848484848485
chr18_75016509_75016524	5	Short Reads (ExpansionHunter)	4-6bp	4	3.81	0.155454545454545
chr18_75020316_75020340	2	Short Reads (ExpansionHunter)	2-3bp	10	10.44	1.29939393939394
chr18_75041622_75041656	2	Short Reads (ExpansionHunter)	2-3bp	16	15.88	1.70262626262626
chr18_75062816_75062822	3	Short Reads (ExpansionHunter)	2-3bp	2	1.77	0.178888888888889
chr18_7506891_7506913	2	Short Reads (ExpansionHunter)	2-3bp	11	10.79	0.268585858585859
chr18_75086653_75086661	2	Short Reads (ExpansionHunter)	2-3bp	4	3.94	0.178181818181818
chr18_75096083_75096103	4	Short Reads (ExpansionHunter)	4-6bp	5	5.02	0.0197979797979798
chr18_75099326_75099360	2	Short Reads (ExpansionHunter)	2-3bp	18	17.88	1.1369696969697
chr18_75118143_75118185	2	Short Reads (ExpansionHunter)	2-3bp	22	21.95	4.00757575757576
chr18_75119975_75120023	4	Short Reads (ExpansionHunter)	4-6bp	12	12.03	0.0293939393939394
chr18_75130033_75130049	2	Short Reads (ExpansionHunter)	2-3bp	8	7.88	0.207676767676768
chr18_75136562_75136596	2	Short Reads (ExpansionHunter)	2-3bp	18	17.96	3.12969696969697
chr18_75138919_75138951	2	Short Reads (ExpansionHunter)	2-3bp	17	17.26	2.57818181818182
chr18_75179261_75179301	2	Short Reads (ExpansionHunter)	2-3bp	18	18.7	1.18181818181818
chr18_75231910_75231922	4	Short Reads (ExpansionHunter)	4-6bp	3	3.28	0.203636363636364
chr18_75246403_75246445	2	Short Reads (ExpansionHunter)	2-3bp	28	26.18	38.1086868686869
chr18_7525928_7525944	2	Short Reads (ExpansionHunter)	2-3bp	8	8.18	0.169292929292929
chr18_75297617_75297637	2	Short Reads (ExpansionHunter)	2-3bp	10	10.93	1.66171717171717
chr18_75298197_75298241	2	Short Reads (ExpansionHunter)	2-3bp	17	18.16	3.40848484848485
chr18_75312523_75312551	2	Short Reads (ExpansionHunter)	2-3bp	14	14.36	0.818585858585859
chr18_75361515_75361525	2	Short Reads (ExpansionHunter)	2-3bp	5	5	0
chr18_75383945_75383999	2	Short Reads (ExpansionHunter)	2-3bp	13	17.31	33.4685858585859
chr18_75394079_75394107	2	Short Reads (ExpansionHunter)	2-3bp	13	12.93	0.894040404040404
chr18_75398816_75398864	4	Short Reads (ExpansionHunter)	4-6bp	12	12.25	1.26010101010101
chr18_75409659_75409679	2	Short Reads (ExpansionHunter)	2-3bp	11	10.83	0.465757575757576
chr18_75426291_75426319	4	Short Reads (ExpansionHunter)	4-6bp	7	6.58	0.246060606060606
chr18_75441062_75441108	2	Short Reads (ExpansionHunter)	2-3bp	22	21.53	9.52434343434343
chr18_75447938_75447974	2	Short Reads (ExpansionHunter)	2-3bp	21	21.83	4.62737373737374
chr18_7549595_7549610	5	Short Reads (ExpansionHunter)	4-6bp	3	3.63	0.962727272727273
chr18_75499988_75500012	3	Short Reads (ExpansionHunter)	2-3bp	8	8.93	1.88393939393939
chr18_75529427_75529447	2	Short Reads (ExpansionHunter)	2-3bp	10	10.17	0.203131313131313
chr18_75580127_75580139	2	Short Reads (ExpansionHunter)	2-3bp	6	6.01	0.01
chr18_75580698_75580712	2	Short Reads (ExpansionHunter)	2-3bp	6	6.01	0.01
chr18_75613676_75613688	2	Short Reads (ExpansionHunter)	2-3bp	6	6.03	0.292020202020202
chr18_75620727_75620751	2	Short Reads (ExpansionHunter)	2-3bp	13	12.69	0.478686868686869
chr18_75631726_75631756	2	Short Reads (ExpansionHunter)	2-3bp	20	18.52	5.28242424242424
chr18_75634804_75634830	2	Short Reads (ExpansionHunter)	2-3bp	14	13.34	1.56
chr18_75641375_75641395	2	Short Reads (ExpansionHunter)	2-3bp	10	9.86	0.141818181818182
chr18_75648796_75648824	2	Short Reads (ExpansionHunter)	2-3bp	14	14.06	1.89535353535354
chr18_75654899_75654917	2	Short Reads (ExpansionHunter)	2-3bp	9	8.95	0.108585858585859
chr18_75673645_75673653	4	Short Reads (ExpansionHunter)	4-6bp	2	1.72	0.203636363636364
chr18_75674344_75674384	2	Short Reads (ExpansionHunter)	2-3bp	18	17.81	1.87262626262626
chr18_75678796_75678818	2	Short Reads (ExpansionHunter)	2-3bp	11	11.11	0.139292929292929
chr18_75698882_75698918	3	Short Reads (ExpansionHunter)	2-3bp	12	11.59	0.486767676767677
chr18_75700411_75700459	4	Short Reads (ExpansionHunter)	4-6bp	10	10.32	0.623838383838384
chr18_75710592_75710600	4	Short Reads (ExpansionHunter)	4-6bp	2	1.98	0.0197979797979798
chr18_75720378_75720430	4	Short Reads (ExpansionHunter)	4-6bp	13	12.96	0.20040404040404
chr18_7573568_7573598	5	Short Reads (ExpansionHunter)	4-6bp	6	6	0.0606060606060606
chr18_75772326_75772362	4	Short Reads (ExpansionHunter)	4-6bp	7	7.31	0.317070707070707
chr18_75780501_75780535	2	Short Reads (ExpansionHunter)	2-3bp	16	18.28	35.9814141414141
chr18_75782251_75782275	6	Short Reads (ExpansionHunter)	4-6bp	4	4.2	0.181818181818182
chr18_75809218_75809238	2	Short Reads (ExpansionHunter)	2-3bp	11	10.93	0.732424242424242
chr18_75810234_75810286	2	Short Reads (ExpansionHunter)	2-3bp	21	20.23	8.38090909090909
chr18_75873553_75873571	2	Short Reads (ExpansionHunter)	2-3bp	9	9.01	0.0706060606060606
chr18_7592739_7592743	2	Short Reads (ExpansionHunter)	2-3bp	2	2	0
chr18_75933801_75933833	2	Short Reads (ExpansionHunter)	2-3bp	16	15.98	1.15111111111111
chr18_75940199_75940217	3	Short Reads (ExpansionHunter)	2-3bp	6	6.27	0.946565656565657
chr18_75942174_75942192	6	Short Reads (ExpansionHunter)	4-6bp	3	3.08	0.0743434343434344
chr18_75956633_75956651	6	Short Reads (ExpansionHunter)	4-6bp	3	2.98	0.0602020202020202
chr18_75958503_75958527	2	Short Reads (ExpansionHunter)	2-3bp	11	11.64	2.19232323232323
chr18_75974963_75974987	4	Short Reads (ExpansionHunter)	4-6bp	6	5.66	0.489292929292929
chr18_75977973_75978001	4	Short Reads (ExpansionHunter)	4-6bp	7	8.93	9.80313131313131
chr18_76005745_76005761	2	Short Reads (ExpansionHunter)	2-3bp	8	8.48	0.736969696969697
chr18_76009250_76009274	4	Short Reads (ExpansionHunter)	4-6bp	5	5.16	0.135757575757576
chr18_76010248_76010272	4	Short Reads (ExpansionHunter)	4-6bp	5	5.16	0.135757575757576
chr18_76018509_76018541	2	Short Reads (ExpansionHunter)	2-3bp	16	15.67	0.687979797979798
chr18_7602905_7602944	3	Short Reads (ExpansionHunter)	2-3bp	13	13.27	1.83545454545455
chr18_76035905_76035915	5	Short Reads (ExpansionHunter)	4-6bp	2	2	0
chr18_76044652_76044672	2	Short Reads (ExpansionHunter)	2-3bp	9	9.02	0.0197979797979798
chr18_76050476_76050501	5	Short Reads (ExpansionHunter)	4-6bp	5	5.01	0.01
chr18_76064644_76064670	2	Short Reads (ExpansionHunter)	2-3bp	11	11.43	0.409191919191919
chr18_76082903_76082923	4	Short Reads (ExpansionHunter)	4-6bp	5	6.04	9.02868686868687
chr18_76091321_76091339	2	Short Reads (ExpansionHunter)	2-3bp	10	9.76	1.15393939393939
chr18_76096473_76096497	4	Short Reads (ExpansionHunter)	4-6bp	6	5.95	0.047979797979798
chr18_76096985_76097015	5	Short Reads (ExpansionHunter)	4-6bp	6	5.96	0.18020202020202
chr18_76117149_76117179	2	Short Reads (ExpansionHunter)	2-3bp	11	11.83	5.94050505050505
chr18_76121457_76121497	2	Short Reads (ExpansionHunter)	2-3bp	17	18.91	14.5473737373737
chr18_76123048_76123076	2	Short Reads (ExpansionHunter)	2-3bp	14	14.11	26.3817171717172
chr18_76129205_76129220	5	Short Reads (ExpansionHunter)	4-6bp	3	3.04	0.0387878787878788
chr18_76186906_76186914	2	Short Reads (ExpansionHunter)	2-3bp	4	4	0
chr18_76187389_76187407	2	Short Reads (ExpansionHunter)	2-3bp	9	8.98	0.0197979797979798
chr18_76199543_76199573	3	Short Reads (ExpansionHunter)	2-3bp	14	13.98	1.51474747474747
chr18_76209947_76209965	2	Short Reads (ExpansionHunter)	2-3bp	8	8.14	0.202424242424242
chr18_76212905_76212913	2	Short Reads (ExpansionHunter)	2-3bp	4	4	0
chr18_76219180_76219198	2	Short Reads (ExpansionHunter)	2-3bp	9	9.11	1.23020202020202
chr18_76256577_76256615	2	Short Reads (ExpansionHunter)	2-3bp	13	13.46	3.84686868686869
chr18_76259726_76259746	2	Short Reads (ExpansionHunter)	2-3bp	13	13.85	16.6338383838384
chr18_76270223_76270263	2	Short Reads (ExpansionHunter)	2-3bp	16	17.36	3.74787878787879
chr18_76297688_76297712	2	Short Reads (ExpansionHunter)	2-3bp	13	13.03	0.09
chr18_76334019_76334033	2	Short Reads (ExpansionHunter)	2-3bp	7	6.79	0.167575757575758
chr18_76345860_76345898	2	Short Reads (ExpansionHunter)	2-3bp	19	18.9	2.01010101010101
chr18_7635607_7635615	4	Short Reads (ExpansionHunter)	4-6bp	2	1.99	0.01
chr18_76360782_76360821	3	Short Reads (ExpansionHunter)	2-3bp	13	12.74	0.557979797979798
chr18_76431250_76431268	2	Short Reads (ExpansionHunter)	2-3bp	9	9.02	0.04
chr18_76437067_76437099	2	Short Reads (ExpansionHunter)	2-3bp	22	21.01	6.77767676767677
chr18_76480466_76480474	2	Short Reads (ExpansionHunter)	2-3bp	4	4.02	0.0197979797979798
chr18_76534860_76534908	3	Short Reads (ExpansionHunter)	2-3bp	16	15.98	0.0197979797979798
chr18_76536810_76536842	2	Short Reads (ExpansionHunter)	2-3bp	17	16.38	1.71272727272727
chr18_76553968_76554000	2	Short Reads (ExpansionHunter)	2-3bp	14	14.08	1.18545454545455
chr18_76561148_76561172	4	Short Reads (ExpansionHunter)	4-6bp	5	5.44	0.248888888888889
chr18_76566164_76566188	3	Short Reads (ExpansionHunter)	2-3bp	6	6.66	0.57010101010101
chr18_7658330_7658360	2	Short Reads (ExpansionHunter)	2-3bp	15	15.32	65.6339393939394
chr18_76589494_76589514	2	Short Reads (ExpansionHunter)	2-3bp	9	9.35	0.25
chr18_7659117_7659155	2	Short Reads (ExpansionHunter)	2-3bp	19	19.03	0.877878787878788
chr18_76598974_76599002	2	Short Reads (ExpansionHunter)	2-3bp	13	12.22	4.81979797979798
chr18_76605370_76605410	4	Short Reads (ExpansionHunter)	4-6bp	10	9.91	2.32515151515152
chr18_76605705_76605725	4	Short Reads (ExpansionHunter)	4-6bp	5	5.24	0.426666666666667
chr18_76606574_76606608	2	Short Reads (ExpansionHunter)	2-3bp	17	17.57	3.64151515151515
chr18_76610168_76610184	4	Short Reads (ExpansionHunter)	4-6bp	4	4.17	0.162727272727273
chr18_76627029_76627037	4	Short Reads (ExpansionHunter)	4-6bp	2	1.98	0.0197979797979798
chr18_76628747_76628783	2	Short Reads (ExpansionHunter)	2-3bp	20	19.27	7.71424242424242
chr18_76630122_76630155	3	Short Reads (ExpansionHunter)	2-3bp	16	14.82	5.82585858585859
chr18_76633272_76633292	4	Short Reads (ExpansionHunter)	4-6bp	5	4.79	0.167575757575758
chr18_76642774_76642810	3	Short Reads (ExpansionHunter)	2-3bp	16	15.74	1.91151515151515
chr18_76667952_76667968	2	Short Reads (ExpansionHunter)	2-3bp	7	7.27	0.199090909090909
chr18_76685065_76685085	4	Short Reads (ExpansionHunter)	4-6bp	5	5.74	1.08323232323232
chr18_76697075_76697097	2	Short Reads (ExpansionHunter)	2-3bp	11	10.85	0.148989898989899
chr18_76698471_76698481	2	Short Reads (ExpansionHunter)	2-3bp	5	5	0
chr18_76725300_76725320	4	Short Reads (ExpansionHunter)	4-6bp	5	4.99	0.01
chr18_76755107_76755128	3	Short Reads (ExpansionHunter)	2-3bp	7	7.13	0.114242424242424
chr18_7676627_7676661	2	Short Reads (ExpansionHunter)	2-3bp	17	17.01	2.87868686868687
chr18_76790634_76790654	4	Short Reads (ExpansionHunter)	4-6bp	5	4.73	0.199090909090909
chr18_76794057_76794073	4	Short Reads (ExpansionHunter)	4-6bp	4	4.3	0.212121212121212
chr18_76797941_76797965	3	Short Reads (ExpansionHunter)	2-3bp	7	7.44	0.269090909090909
chr18_76799524_76799554	3	Short Reads (ExpansionHunter)	2-3bp	8	8.5	0.858585858585859
chr18_7680692_7680710	6	Short Reads (ExpansionHunter)	4-6bp	3	3.11	0.0988888888888889
chr18_7681196_7681217	3	Short Reads (ExpansionHunter)	2-3bp	7	7.11	0.0988888888888889
chr18_76816033_76816061	4	Short Reads (ExpansionHunter)	4-6bp	7	6.73	0.219292929292929
chr18_76878619_76878639	2	Short Reads (ExpansionHunter)	2-3bp	10	10.29	0.228181818181818
chr18_76887371_76887399	4	Short Reads (ExpansionHunter)	4-6bp	7	7.35	0.22979797979798
chr18_76908963_76909005	2	Short Reads (ExpansionHunter)	2-3bp	15	15.54	5.58424242424242
chr18_76961367_76961405	2	Short Reads (ExpansionHunter)	2-3bp	16	16.22	1.78949494949495
chr18_76966333_76966357	2	Short Reads (ExpansionHunter)	2-3bp	12	12.03	0.231414141414141
chr18_77025705_77025725	2	Short Reads (ExpansionHunter)	2-3bp	12	12.55	6.83585858585859
chr18_77027982_77028010	4	Short Reads (ExpansionHunter)	4-6bp	9	8.87	4.13444444444444
chr18_7705271_7705327	4	Short Reads (ExpansionHunter)	4-6bp	13	13.15	2.02777777777778
chr18_77055585_77055601	2	Short Reads (ExpansionHunter)	2-3bp	8	8.38	1.40969696969697
chr18_7705949_7705965	2	Short Reads (ExpansionHunter)	2-3bp	8	8.04	0.058989898989899
chr18_77063896_77063922	2	Short Reads (ExpansionHunter)	2-3bp	13	12.11	1.06858585858586
chr18_77068016_77068038	2	Short Reads (ExpansionHunter)	2-3bp	11	11.65	1.70454545454545
chr18_7707467_7707485	3	Short Reads (ExpansionHunter)	2-3bp	6	6.06	0.056969696969697
chr18_77084959_77084983	2	Short Reads (ExpansionHunter)	2-3bp	8	8.34	1.56
chr18_77100508_77100546	2	Short Reads (ExpansionHunter)	2-3bp	15	14.87	1.64959595959596
chr18_7710811_7710826	5	Short Reads (ExpansionHunter)	4-6bp	3	2.94	0.056969696969697
chr18_77112169_77112189	2	Short Reads (ExpansionHunter)	2-3bp	13.5	13.54	4.00848484848485
chr18_77128521_77128551	2	Short Reads (ExpansionHunter)	2-3bp	15	15.93	1.68191919191919
chr18_77150016_77150052	4	Short Reads (ExpansionHunter)	4-6bp	9	8.8	0.222222222222222
chr18_77170423_77170453	2	Short Reads (ExpansionHunter)	2-3bp	18	17.74	3.87111111111111
chr18_77172642_77172658	4	Short Reads (ExpansionHunter)	4-6bp	4	4.01	0.01
chr18_77176464_77176476	2	Short Reads (ExpansionHunter)	2-3bp	7	6.88	0.106666666666667
chr18_77187871_77187893	2	Short Reads (ExpansionHunter)	2-3bp	13	13.05	1.15909090909091
chr18_77189161_77189181	5	Short Reads (ExpansionHunter)	4-6bp	4	4.11	0.0988888888888889
chr18_77202439_77202457	2	Short Reads (ExpansionHunter)	2-3bp	9	9.49	0.717070707070707
chr18_77233865_77233886	3	Short Reads (ExpansionHunter)	2-3bp	7	6.65	1.23989898989899
chr18_77252854_77252920	3	Short Reads (ExpansionHunter)	2-3bp	92	85.35	1439.70454545455
chr18_77268542_77268569	3	Short Reads (ExpansionHunter)	2-3bp	9	8.78	1.2440404040404
chr18_77270528_77270562	2	Short Reads (ExpansionHunter)	2-3bp	16	16.64	2.01050505050505
chr18_77282782_77282826	4	Short Reads (ExpansionHunter)	4-6bp	5	6.91	8.28474747474747
chr18_77292143_77292159	2	Short Reads (ExpansionHunter)	2-3bp	10	9.41	0.729191919191919
chr18_77294392_77294404	2	Short Reads (ExpansionHunter)	2-3bp	5	5.36	0.232727272727273
chr18_77348903_77348919	4	Short Reads (ExpansionHunter)	4-6bp	5	4.87	0.114242424242424
chr18_7734928_7734940	2	Short Reads (ExpansionHunter)	2-3bp	6	6.05	0.047979797979798
chr18_77367952_77367964	6	Short Reads (ExpansionHunter)	4-6bp	3	2.7	0.212121212121212
chr18_77370541_77370550	3	Short Reads (ExpansionHunter)	2-3bp	3	2.7	0.272727272727273
chr18_77391515_77391553	2	Short Reads (ExpansionHunter)	2-3bp	15	16.41	7.13323232323232
chr18_77400602_77400624	2	Short Reads (ExpansionHunter)	2-3bp	11	10.5	0.737373737373737
chr18_77414538_77414577	3	Short Reads (ExpansionHunter)	2-3bp	13	12.53	1.42333333333333
chr18_77422554_77422568	2	Short Reads (ExpansionHunter)	2-3bp	7	6.84	0.135757575757576
chr18_77423522_77423550	2	Short Reads (ExpansionHunter)	2-3bp	17	17.3	5.02020202020202
chr18_77437244_77437272	2	Short Reads (ExpansionHunter)	2-3bp	12	13.66	5.3579797979798
chr18_77438002_77438016	2	Short Reads (ExpansionHunter)	2-3bp	7	7.23	0.178888888888889
chr18_77447503_77447533	2	Short Reads (ExpansionHunter)	2-3bp	15	15.13	13.1243434343434
chr18_77451895_77451909	2	Short Reads (ExpansionHunter)	2-3bp	14	13.81	18.9029292929293
chr18_77457326_77457348	2	Short Reads (ExpansionHunter)	2-3bp	10.5	10.12	0.914747474747475
chr18_77470153_77470171	2	Short Reads (ExpansionHunter)	2-3bp	9	9.09	0.81
chr18_77476937_77476979	2	Short Reads (ExpansionHunter)	2-3bp	24	23.19	4.43828282828283
chr18_77477350_77477364	2	Short Reads (ExpansionHunter)	2-3bp	8	7.79	0.167575757575758
chr18_77503795_77503833	2	Short Reads (ExpansionHunter)	2-3bp	18	18.6	5.05050505050505
chr18_77511336_77511388	4	Short Reads (ExpansionHunter)	4-6bp	12	11.85	2.1489898989899
chr18_77516120_77516136	2	Short Reads (ExpansionHunter)	2-3bp	8	7.69	0.296868686868687
chr18_77517618_77517626	4	Short Reads (ExpansionHunter)	4-6bp	2	1.87	0.114242424242424
chr18_77519244_77519254	2	Short Reads (ExpansionHunter)	2-3bp	5	4.99	0.01
chr18_77519435_77519451	2	Short Reads (ExpansionHunter)	2-3bp	8	8.08	0.296565656565657
chr18_77542527_77542545	2	Short Reads (ExpansionHunter)	2-3bp	9	9.22	0.193535353535354
chr18_77549884_77549920	2	Short Reads (ExpansionHunter)	2-3bp	18	17.83	1.41525252525253
chr18_77564212_77564256	4	Short Reads (ExpansionHunter)	4-6bp	12	11.75	1.54292929292929
chr18_77566040_77566072	2	Short Reads (ExpansionHunter)	2-3bp	11	11.44	2.16808080808081
chr18_77583865_77583886	3	Short Reads (ExpansionHunter)	2-3bp	8	7.97	0.352626262626263
chr18_77595025_77595045	4	Short Reads (ExpansionHunter)	4-6bp	5	4.82	0.532929292929293
chr18_77596329_77596347	2	Short Reads (ExpansionHunter)	2-3bp	11	11.07	2.30818181818182
chr18_77596646_77596670	2	Short Reads (ExpansionHunter)	2-3bp	12	14.28	9.5369696969697
chr18_77647839_77647869	2	Short Reads (ExpansionHunter)	2-3bp	10	10.95	2.99747474747475
chr18_77651642_77651654	6	Short Reads (ExpansionHunter)	4-6bp	2	1.81	0.155454545454545
chr18_77668938_77668946	2	Short Reads (ExpansionHunter)	2-3bp	4	4	0
chr18_77707507_77707537	5	Short Reads (ExpansionHunter)	4-6bp	6	5.73	0.199090909090909
chr18_77712770_77712838	4	Short Reads (ExpansionHunter)	4-6bp	12.5	11.08	36.8016161616162
chr18_77726912_77726916	2	Short Reads (ExpansionHunter)	2-3bp	2	2.14	0.263030303030303
chr18_77728331_77728347	4	Short Reads (ExpansionHunter)	4-6bp	4	4	0
chr18_77746682_77746694	2	Short Reads (ExpansionHunter)	2-3bp	6	6.34	0.267070707070707
chr18_77756407_77756447	2	Short Reads (ExpansionHunter)	2-3bp	20	19.58	1.3369696969697
chr18_77757669_77757699	2	Short Reads (ExpansionHunter)	2-3bp	15	15.55	0.936868686868687
chr18_77761976_77761994	3	Short Reads (ExpansionHunter)	2-3bp	6	5.98	0.0197979797979798
chr18_77764622_77764636	2	Short Reads (ExpansionHunter)	2-3bp	8	7.73	0.360707070707071
chr18_77767609_77767627	2	Short Reads (ExpansionHunter)	2-3bp	9	9.02	0.888484848484848
chr18_77796236_77796284	4	Short Reads (ExpansionHunter)	4-6bp	10	10.32	1.12888888888889
chr18_77819649_77819709	4	Short Reads (ExpansionHunter)	4-6bp	13	12.66	2.38828282828283
chr18_7783748_7783772	2	Short Reads (ExpansionHunter)	2-3bp	14	13.04	1.53373737373737
chr18_77842930_77842954	2	Short Reads (ExpansionHunter)	2-3bp	11	11.43	1.03545454545455
chr18_7785440_7785454	2	Short Reads (ExpansionHunter)	2-3bp	7	7.02	0.0197979797979798
chr18_77893711_77893727	4	Short Reads (ExpansionHunter)	4-6bp	4	3.73	0.199090909090909
chr18_77899346_77899366	4	Short Reads (ExpansionHunter)	4-6bp	5	4.88	0.106666666666667
chr18_77921954_77921964	2	Short Reads (ExpansionHunter)	2-3bp	5	5.09	0.0827272727272727
chr18_77931735_77931767	2	Short Reads (ExpansionHunter)	2-3bp	16	16.34	0.953939393939394
chr18_77941109_77941131	2	Short Reads (ExpansionHunter)	2-3bp	10.5	10.46	0.675151515151515
chr18_77951129_77951141	2	Short Reads (ExpansionHunter)	2-3bp	6	6.17	0.142525252525253
chr18_77958994_77959010	2	Short Reads (ExpansionHunter)	2-3bp	9	8.71	0.207979797979798
chr18_77964951_77964971	2	Short Reads (ExpansionHunter)	2-3bp	12	11.68	0.644040404040404
chr18_77973384_77973388	2	Short Reads (ExpansionHunter)	2-3bp	2	2	0
chr18_77974544_77974584	4	Short Reads (ExpansionHunter)	4-6bp	12	12.22	0.88040404040404
chr18_77992959_77992971	2	Short Reads (ExpansionHunter)	2-3bp	6	5.88	0.227878787878788
chr18_77997550_77997564	2	Short Reads (ExpansionHunter)	2-3bp	7	9.61	16.0584848484848
chr18_78027496_78027520	2	Short Reads (ExpansionHunter)	2-3bp	10	11.37	3.18494949494949
chr18_78038534_78038550	4	Short Reads (ExpansionHunter)	4-6bp	4	4	0
chr18_78051851_78051877	2	Short Reads (ExpansionHunter)	2-3bp	13	13.19	1.79181818181818
chr18_78060429_78060443	2	Short Reads (ExpansionHunter)	2-3bp	7	6.97	3.48393939393939
chr18_78088894_78088916	2	Short Reads (ExpansionHunter)	2-3bp	11	12.05	2.29040404040404
chr18_78093156_78093168	4	Short Reads (ExpansionHunter)	4-6bp	2	2.4	0.242424242424242
chr18_78112944_78112964	2	Short Reads (ExpansionHunter)	2-3bp	10	9.59	0.244343434343434
chr18_78113056_78113068	2	Short Reads (ExpansionHunter)	2-3bp	6	5.85	0.128787878787879
chr18_78125535_78125545	2	Short Reads (ExpansionHunter)	2-3bp	5	5.58	0.831919191919192
chr18_78126197_78126209	6	Short Reads (ExpansionHunter)	4-6bp	2	2	0
chr18_78132608_78132644	2	Short Reads (ExpansionHunter)	2-3bp	18	18.07	1.60111111111111
chr18_78143128_78143142	2	Short Reads (ExpansionHunter)	2-3bp	7	7.13	0.215252525252525
chr18_78144152_78144180	4	Short Reads (ExpansionHunter)	4-6bp	7	8.06	2.72363636363636
chr18_78207102_78207144	2	Short Reads (ExpansionHunter)	2-3bp	21	21.19	1.69080808080808
chr18_78249007_78249037	2	Short Reads (ExpansionHunter)	2-3bp	15	15.18	0.492525252525253
chr18_78258878_78258890	4	Short Reads (ExpansionHunter)	4-6bp	4	3.82	0.20969696969697
chr18_78290398_78290426	4	Short Reads (ExpansionHunter)	4-6bp	9	8.45	1.01767676767677
chr18_78303873_78303901	4	Short Reads (ExpansionHunter)	4-6bp	7	7.21	0.167575757575758
chr18_78305540_78305554	2	Short Reads (ExpansionHunter)	2-3bp	7	7	0
chr18_78321611_78321623	2	Short Reads (ExpansionHunter)	2-3bp	6	6.07	0.0657575757575758
chr18_78325931_78325977	2	Short Reads (ExpansionHunter)	2-3bp	21	21.85	4.20959595959596
chr18_78331827_78331867	4	Short Reads (ExpansionHunter)	4-6bp	10	10.25	0.391414141414141
chr18_7833743_7833782	3	Short Reads (ExpansionHunter)	2-3bp	8	9.69	6.80191919191919
chr18_783390_783412	2	Short Reads (ExpansionHunter)	2-3bp	11	10.59	0.264545454545455
chr18_7835845_7835875	5	Short Reads (ExpansionHunter)	4-6bp	6	6	0.323232323232323
chr18_78369745_78369769	2	Short Reads (ExpansionHunter)	2-3bp	6	6.88	2.53090909090909
chr18_78380426_78380470	4	Short Reads (ExpansionHunter)	4-6bp	11	10.47	0.453636363636364
chr18_78393237_78393259	2	Short Reads (ExpansionHunter)	2-3bp	21	21.35	0.775252525252525
chr18_78404189_78404209	2	Short Reads (ExpansionHunter)	2-3bp	11	11.03	3.01929292929293
chr18_78416162_78416168	3	Short Reads (ExpansionHunter)	2-3bp	4	3.98	0.04
chr18_78446808_78446820	2	Short Reads (ExpansionHunter)	2-3bp	6	6.43	0.247575757575758
chr18_78467095_78467117	2	Short Reads (ExpansionHunter)	2-3bp	11	10.88	0.349090909090909
chr18_78470592_78470604	2	Short Reads (ExpansionHunter)	2-3bp	8	7.41	0.83020202020202
chr18_78478865_78478903	2	Short Reads (ExpansionHunter)	2-3bp	20	20.08	1.73090909090909
chr18_78511209_78511257	2	Short Reads (ExpansionHunter)	2-3bp	20	20.2	1.5959595959596
chr18_78549792_78549802	2	Short Reads (ExpansionHunter)	2-3bp	5	5	0
chr18_78561097_78561105	4	Short Reads (ExpansionHunter)	4-6bp	1	1	0
chr18_78563103_78563133	3	Short Reads (ExpansionHunter)	2-3bp	15	14.78	3.06222222222222
chr18_78617453_78617471	2	Short Reads (ExpansionHunter)	2-3bp	9	9.08	0.0743434343434344
chr18_78622693_78622721	2	Short Reads (ExpansionHunter)	2-3bp	13	12.56	2.26909090909091
chr18_78628123_78628149	2	Short Reads (ExpansionHunter)	2-3bp	13	12.7111111111111	1.30886392009988
chr18_78636025_78636035	2	Short Reads (ExpansionHunter)	2-3bp	5	5.33	7.21323232323232
chr18_78636724_78636734	2	Short Reads (ExpansionHunter)	2-3bp	5	4.93	1.60111111111111
chr18_78636914_78636928	2	Short Reads (ExpansionHunter)	2-3bp	7	8.62	50.1773737373737
chr18_786496_786536	2	Short Reads (ExpansionHunter)	2-3bp	21	21.82	5.26020202020202
chr18_78657358_78657413	5	Short Reads (ExpansionHunter)	4-6bp	10	9.99	0.878686868686869
chr18_78693351_78693395	4	Short Reads (ExpansionHunter)	4-6bp	10.5	9.16	6.72161616161616
chr18_78736335_78736353	2	Short Reads (ExpansionHunter)	2-3bp	8	8.23	0.178888888888889
chr18_78744352_78744380	2	Short Reads (ExpansionHunter)	2-3bp	15	15.27	3.83545454545455
chr18_78750535_78750569	2	Short Reads (ExpansionHunter)	2-3bp	17	17.81	2.94333333333333
chr18_7876116_7876138	2	Short Reads (ExpansionHunter)	2-3bp	11	10.65	0.573232323232323
chr18_78808561_78808583	2	Short Reads (ExpansionHunter)	2-3bp	11	10.7	0.212121212121212
chr18_78829622_78829634	4	Short Reads (ExpansionHunter)	4-6bp	3	3.19	0.155454545454545
chr18_78869514_78869534	2	Short Reads (ExpansionHunter)	2-3bp	10	10.01	5.96959595959596
chr18_7889325_7889333	4	Short Reads (ExpansionHunter)	4-6bp	2	2.24	0.184242424242424
chr18_78995702_78995712	2	Short Reads (ExpansionHunter)	2-3bp	6	4.79	3.98575757575758
chr18_79050344_79050364	4	Short Reads (ExpansionHunter)	4-6bp	5	5.59	0.890808080808081
chr18_79058693_79058717	2	Short Reads (ExpansionHunter)	2-3bp	11	10.64	3.00040404040404
chr18_7907752_7907770	2	Short Reads (ExpansionHunter)	2-3bp	9	9.01	0.01
chr18_79130509_79130521	2	Short Reads (ExpansionHunter)	2-3bp	6	6.22	0.355151515151515
chr18_79133508_79133536	2	Short Reads (ExpansionHunter)	2-3bp	14	14.03	0.574848484848485
chr18_7914615_7914627	3	Short Reads (ExpansionHunter)	2-3bp	4	4.26	0.194343434343434
chr18_79157207_79157247	2	Short Reads (ExpansionHunter)	2-3bp	20	19.08	8.86222222222222
chr18_79160754_79160778	4	Short Reads (ExpansionHunter)	4-6bp	6	6.03	0.09
chr18_79163738_79163748	2	Short Reads (ExpansionHunter)	2-3bp	5	5.01	0.01
chr18_79163869_79163905	2	Short Reads (ExpansionHunter)	2-3bp	19	19.77	6.23949494949495
chr18_7918078_7918104	2	Short Reads (ExpansionHunter)	2-3bp	13	12.44	6.91555555555556
chr18_79190511_79190545	2	Short Reads (ExpansionHunter)	2-3bp	17	17.07	5.35868686868687
chr18_79206623_79206659	4	Short Reads (ExpansionHunter)	4-6bp	9	8.55	2.43181818181818
chr18_79231778_79231804	2	Short Reads (ExpansionHunter)	2-3bp	14	14.39	3.49282828282828
chr18_79256257_79256287	2	Short Reads (ExpansionHunter)	2-3bp	15	17.95	38.5328282828283
chr18_7927013_7927031	2	Short Reads (ExpansionHunter)	2-3bp	9	8.63	0.235454545454545
chr18_79295111_79295127	2	Short Reads (ExpansionHunter)	2-3bp	7	7.15	0.25
chr18_79376172_79376214	2	Short Reads (ExpansionHunter)	2-3bp	24	24.49	17.040303030303
chr18_79400256_79400268	6	Short Reads (ExpansionHunter)	4-6bp	3	2.61	0.502929292929293
chr18_79400367_79400379	6	Short Reads (ExpansionHunter)	4-6bp	3	2.55	0.25
chr18_79455746_79455810	16	Short Reads (ExpansionHunter)	16bp+	2	3.01	2.03020202020202
chr18_79476081_79476095	7	Short Reads (ExpansionHunter)	7-15bp	2	2.04	0.0387878787878788
chr18_7948130_7948176	2	Short Reads (ExpansionHunter)	2-3bp	22	22.13	7.10414141414141
chr18_79490090_79490102	6	Short Reads (ExpansionHunter)	4-6bp	2	2.08	0.0743434343434344
chr18_79499352_79499364	2	Short Reads (ExpansionHunter)	2-3bp	7	6.68	0.21979797979798
chr18_79508219_79508231	4	Short Reads (ExpansionHunter)	4-6bp	3	3.07	0.0657575757575758
chr18_79582039_79582049	2	Short Reads (ExpansionHunter)	2-3bp	5	5	0
chr18_79590162_79590170	2	Short Reads (ExpansionHunter)	2-3bp	2	2.86	0.99030303030303
chr18_795912_795944	2	Short Reads (ExpansionHunter)	2-3bp	16	16.6	6.50505050505051
chr18_79632391_79632407	2	Short Reads (ExpansionHunter)	2-3bp	8	8.01	0.131212121212121
chr18_79663563_79663581	6	Short Reads (ExpansionHunter)	4-6bp	3	3.24	0.386262626262626
chr18_79701529_79701573	4	Short Reads (ExpansionHunter)	4-6bp	9	9.46	0.392323232323232
chr18_79715187_79715208	3	Short Reads (ExpansionHunter)	2-3bp	7	7.08	0.0743434343434344
chr18_79788001_79788033	16	Short Reads (ExpansionHunter)	16bp+	2	2.95	1.76515151515152
chr18_79794569_79794579	2	Short Reads (ExpansionHunter)	2-3bp	5	5	0
chr18_79805863_79805879	2	Short Reads (ExpansionHunter)	2-3bp	8	7.55	1.09848484848485
chr18_79817501_79817511	2	Short Reads (ExpansionHunter)	2-3bp	5	4.9	0.0909090909090909
chr18_79846478_79846482	2	Short Reads (ExpansionHunter)	2-3bp	2	1.59	0.244343434343434
chr18_79860663_79860681	2	Short Reads (ExpansionHunter)	2-3bp	8	8.01	0.01
chr18_79863691_79863703	3	Short Reads (ExpansionHunter)	2-3bp	4	4.34	0.226666666666667
chr18_79884547_79884565	6	Short Reads (ExpansionHunter)	4-6bp	3	2.92	0.0743434343434344
chr18_79932475_79932495	4	Short Reads (ExpansionHunter)	4-6bp	5	5.08	0.0743434343434344
chr18_7994265_7994297	2	Short Reads (ExpansionHunter)	2-3bp	14	14.62	2.0359595959596
chr18_79954740_79954752	4	Short Reads (ExpansionHunter)	4-6bp	3	3.42	0.246060606060606
chr18_80015355_80015376	3	Short Reads (ExpansionHunter)	2-3bp	7	7.8	1.31313131313131
chr18_80024474_80024486	2	Short Reads (ExpansionHunter)	2-3bp	6	5.38	0.864242424242424
chr18_80033293_80033313	2	Short Reads (ExpansionHunter)	2-3bp	9	9.18	0.169292929292929
chr18_80081300_80081330	5	Short Reads (ExpansionHunter)	4-6bp	6	6.38	0.278383838383838
chr18_80094116_80094148	2	Short Reads (ExpansionHunter)	2-3bp	16	15.78	2.65818181818182
chr18_80134386_80134418	2	Short Reads (ExpansionHunter)	2-3bp	17	16.75	2.08838383838384
chr18_80168573_80168607	2	Short Reads (ExpansionHunter)	2-3bp	17	17.17	1.33444444444444
chr18_8021317_8021359	2	Short Reads (ExpansionHunter)	2-3bp	18.5	18.62	5.71272727272727
chr18_80219203_80219227	4	Short Reads (ExpansionHunter)	4-6bp	7	7	0.262626262626263
chr18_80228316_80228326	5	Short Reads (ExpansionHunter)	4-6bp	2	2	0
chr18_8023831_8023871	2	Short Reads (ExpansionHunter)	2-3bp	21	21.43	3.39909090909091
chr18_8049655_8049669	2	Short Reads (ExpansionHunter)	2-3bp	7	7.1	0.131313131313131
chr18_8054298_8054322	2	Short Reads (ExpansionHunter)	2-3bp	14	13.88	5.92484848484848
chr18_8075266_8075278	2	Short Reads (ExpansionHunter)	2-3bp	5	5.37	0.235454545454545
chr18_8099139_8099157	2	Short Reads (ExpansionHunter)	2-3bp	9	9.08	0.357171717171717
chr18_8100130_8100148	2	Short Reads (ExpansionHunter)	2-3bp	9	8.98	0.0197979797979798
chr18_812016_812037	3	Short Reads (ExpansionHunter)	2-3bp	7	6.39	0.725151515151515
chr18_8144600_8144616	4	Short Reads (ExpansionHunter)	4-6bp	4	3.93	0.0657575757575758
chr18_815441_815469	4	Short Reads (ExpansionHunter)	4-6bp	7	7.36	0.232727272727273
chr18_8176205_8176229	2	Short Reads (ExpansionHunter)	2-3bp	12	11.54	0.250909090909091
chr18_8206248_8206268	5	Short Reads (ExpansionHunter)	4-6bp	5	5.52	2.02989898989899
chr18_824325_824343	6	Short Reads (ExpansionHunter)	4-6bp	3	3.09	0.0827272727272727
chr18_830175_830193	2	Short Reads (ExpansionHunter)	2-3bp	9	9.26	0.456969696969697
chr18_8336026_8336050	4	Short Reads (ExpansionHunter)	4-6bp	5	5.46	0.291313131313131
chr18_8354618_8354626	4	Short Reads (ExpansionHunter)	4-6bp	3	2.88	0.106666666666667
chr18_8358249_8358275	2	Short Reads (ExpansionHunter)	2-3bp	15	15.13	3.26575757575758
chr18_8390935_8390968	3	Short Reads (ExpansionHunter)	2-3bp	12	11.71	3.07666666666667
chr18_8393779_8393803	3	Short Reads (ExpansionHunter)	2-3bp	7	7.19	0.195858585858586
chr18_841608_841635	3	Short Reads (ExpansionHunter)	2-3bp	7	8.01	2.53525252525253
chr18_8427207_8427223	4	Short Reads (ExpansionHunter)	4-6bp	4	3.51	0.252424242424242
chr18_843191_843206	3	Short Reads (ExpansionHunter)	2-3bp	4	4.35	0.22979797979798
chr18_845107_845127	4	Short Reads (ExpansionHunter)	4-6bp	5	4.55	0.25
chr18_8463434_8463458	4	Short Reads (ExpansionHunter)	4-6bp	6	6.26	0.295353535353535
chr18_8472572_8472588	4	Short Reads (ExpansionHunter)	4-6bp	5	5.31	0.801919191919192
chr18_8474992_8475020	2	Short Reads (ExpansionHunter)	2-3bp	13	13.18	1.58343434343434
chr18_8476960_8476974	7	Short Reads (ExpansionHunter)	7-15bp	2	2.15	0.128787878787879
chr18_8486753_8486765	4	Short Reads (ExpansionHunter)	4-6bp	3	3.2	0.161616161616162
chr18_8492178_8492224	2	Short Reads (ExpansionHunter)	2-3bp	22	22.16	8.9640404040404
chr18_849768_849806	2	Short Reads (ExpansionHunter)	2-3bp	15	15.26	6.98222222222222
chr18_8516147_8516172	5	Short Reads (ExpansionHunter)	4-6bp	13	12.27	19.5324242424242
chr18_852251_852272	3	Short Reads (ExpansionHunter)	2-3bp	7	7.12	0.106666666666667
chr18_8543155_8543215	4	Short Reads (ExpansionHunter)	4-6bp	15	14.98	0.282424242424242
chr18_8544513_8544535	2	Short Reads (ExpansionHunter)	2-3bp	11	10.93	0.085959595959596
chr18_8552138_8552162	4	Short Reads (ExpansionHunter)	4-6bp	6	6.51	0.373636363636364
chr18_8554397_8554421	4	Short Reads (ExpansionHunter)	4-6bp	6	8.12	10.6117171717172
chr18_8560894_8560920	2	Short Reads (ExpansionHunter)	2-3bp	18	17.57	22.3485858585859
chr18_857418_857457	3	Short Reads (ExpansionHunter)	2-3bp	10	10.28	0.304646464646465
chr18_8613829_8613868	3	Short Reads (ExpansionHunter)	2-3bp	13	13.21	1.13727272727273
chr18_8630876_8630900	6	Short Reads (ExpansionHunter)	4-6bp	4	3.97	0.0495959595959596
chr18_8641840_8641861	3	Short Reads (ExpansionHunter)	2-3bp	7	6.54	0.271111111111111
chr18_8651023_8651033	5	Short Reads (ExpansionHunter)	4-6bp	2	2.01	0.01
chr18_8664053_8664101	2	Short Reads (ExpansionHunter)	2-3bp	23	23.07	15.3182828282828
chr18_8689577_8689601	2	Short Reads (ExpansionHunter)	2-3bp	10	10.61	0.704949494949495
chr18_8700660_8700702	3	Short Reads (ExpansionHunter)	2-3bp	13	12.64	5.24282828282828
chr18_8705585_8705609	3	Short Reads (ExpansionHunter)	2-3bp	8	9.34	5.94383838383838
chr18_8727853_8727873	2	Short Reads (ExpansionHunter)	2-3bp	10	11.07	2.00515151515152
chr18_873455_873470	5	Short Reads (ExpansionHunter)	4-6bp	3	3.26	0.194343434343434
chr18_8774254_8774274	2	Short Reads (ExpansionHunter)	2-3bp	10	12	9.05050505050505
chr18_8774478_8774490	4	Short Reads (ExpansionHunter)	4-6bp	3	3	0
chr18_877506_877527	7	Short Reads (ExpansionHunter)	7-15bp	5	4.34	0.772121212121212
chr18_8775571_8775591	5	Short Reads (ExpansionHunter)	4-6bp	4	4.03	0.0293939393939394
chr18_8776722_8776770	4	Short Reads (ExpansionHunter)	4-6bp	11	10	2.32323232323232
chr18_879978_879996	2	Short Reads (ExpansionHunter)	2-3bp	7	7.52	0.777373737373737
chr18_8805102_8805118	2	Short Reads (ExpansionHunter)	2-3bp	8	9.56	5.72363636363636
chr18_881493_881501	2	Short Reads (ExpansionHunter)	2-3bp	5	4.74	0.194343434343434
chr18_8822277_8822305	4	Short Reads (ExpansionHunter)	4-6bp	7	7	0
chr18_883025_883045	4	Short Reads (ExpansionHunter)	4-6bp	6.5	6.27	0.764747474747475
chr18_8863074_8863090	2	Short Reads (ExpansionHunter)	2-3bp	8	8	0.686868686868687
chr18_8874145_8874161	2	Short Reads (ExpansionHunter)	2-3bp	8	8.07	0.0657575757575758
chr18_8892634_8892652	2	Short Reads (ExpansionHunter)	2-3bp	9	8.82	1.52282828282828
chr18_8907127_8907145	2	Short Reads (ExpansionHunter)	2-3bp	8	8.17	0.546565656565657
chr18_8907215_8907231	2	Short Reads (ExpansionHunter)	2-3bp	8	7.99	0.0302020202020202
chr18_8915020_8915030	2	Short Reads (ExpansionHunter)	2-3bp	5	4.96	0.16
chr18_8927843_8927867	4	Short Reads (ExpansionHunter)	4-6bp	6	5.48	0.777373737373737
chr18_8979618_8979630	2	Short Reads (ExpansionHunter)	2-3bp	6	6.5	0.494949494949495
chr18_8985199_8985211	6	Short Reads (ExpansionHunter)	4-6bp	1	1.18	0.149090909090909
chr18_8996436_8996476	4	Short Reads (ExpansionHunter)	4-6bp	12	12.45	6.27020202020202
chr18_8997469_8997481	2	Short Reads (ExpansionHunter)	2-3bp	6	6.24	0.184242424242424
chr18_9023316_9023340	4	Short Reads (ExpansionHunter)	4-6bp	6	6.21	0.167575757575758
chr18_9027775_9027811	2	Short Reads (ExpansionHunter)	2-3bp	18	18.33	0.809191919191919
chr18_9031432_9031452	2	Short Reads (ExpansionHunter)	2-3bp	21	18.99	29.6665656565657
chr18_9039315_9039343	2	Short Reads (ExpansionHunter)	2-3bp	13	13.64	16.4751515151515
chr18_9043832_9043856	4	Short Reads (ExpansionHunter)	4-6bp	6	5.91	0.264545454545455
chr18_905189_905201	2	Short Reads (ExpansionHunter)	2-3bp	6	6.03	0.0293939393939394
chr18_9060436_9060484	2	Short Reads (ExpansionHunter)	2-3bp	23	23.32	4.76525252525253
chr18_9081809_9081839	2	Short Reads (ExpansionHunter)	2-3bp	17	16.54	1.54383838383838
chr18_909873_909905	2	Short Reads (ExpansionHunter)	2-3bp	13	12.87	4.74050505050505
chr18_9141215_9141233	3	Short Reads (ExpansionHunter)	2-3bp	5	5.12	0.106666666666667
chr18_9149771_9149787	4	Short Reads (ExpansionHunter)	4-6bp	6	5.48	0.595555555555556
chr18_9161738_9161752	2	Short Reads (ExpansionHunter)	2-3bp	7	7.22	0.233939393939394
chr18_9174929_9174957	4	Short Reads (ExpansionHunter)	4-6bp	6	6.14	0.121616161616162
chr18_9178321_9178343	2	Short Reads (ExpansionHunter)	2-3bp	12	12.36	2.15191919191919
chr18_9194327_9194371	4	Short Reads (ExpansionHunter)	4-6bp	9	9.16	1.77212121212121
chr18_9203583_9203595	2	Short Reads (ExpansionHunter)	2-3bp	6	6.08	0.0743434343434344
chr18_9232849_9232864	3	Short Reads (ExpansionHunter)	2-3bp	6	5.88	0.106666666666667
chr18_923984_923994	2	Short Reads (ExpansionHunter)	2-3bp	5	5.68	0.765252525252525
chr18_9247144_9247168	4	Short Reads (ExpansionHunter)	4-6bp	6	5.93	0.0657575757575758
chr18_9247782_9247812	5	Short Reads (ExpansionHunter)	4-6bp	6	5.94	0.178181818181818
chr18_9275303_9275317	2	Short Reads (ExpansionHunter)	2-3bp	7	7.46	0.250909090909091
chr18_92770_92786	2	Short Reads (ExpansionHunter)	2-3bp	8	8.32	0.21979797979798
chr18_9291777_9291795	6	Short Reads (ExpansionHunter)	4-6bp	5	4.81	0.155454545454545
chr18_9295458_9295510	2	Short Reads (ExpansionHunter)	2-3bp	24	23.39	4.76555555555556
chr18_9305545_9305580	5	Short Reads (ExpansionHunter)	4-6bp	7	7.04	0.11959595959596
chr18_9331463_9331487	4	Short Reads (ExpansionHunter)	4-6bp	6	6.08	0.134949494949495
chr18_9343210_9343260	2	Short Reads (ExpansionHunter)	2-3bp	9	12.75	37.8257575757576
chr18_9372150_9372158	2	Short Reads (ExpansionHunter)	2-3bp	4	4.74	0.941818181818182
chr18_9388968_9388988	4	Short Reads (ExpansionHunter)	4-6bp	5	4.98	0.0197979797979798
chr18_9390157_9390169	3	Short Reads (ExpansionHunter)	2-3bp	5	4.99	0.01
chr18_9398444_9398468	4	Short Reads (ExpansionHunter)	4-6bp	6	5.99	0.0302020202020202
chr18_9412308_9412329	3	Short Reads (ExpansionHunter)	2-3bp	9	9	0
chr18_9426691_9426723	4	Short Reads (ExpansionHunter)	4-6bp	7	7.31	1.3069696969697
chr18_944139_944177	2	Short Reads (ExpansionHunter)	2-3bp	16	15.62	6.62181818181818
chr18_9452451_9452466	3	Short Reads (ExpansionHunter)	2-3bp	8	6.91	2.20393939393939
chr18_9468157_9468185	4	Short Reads (ExpansionHunter)	4-6bp	7	7.39	0.664545454545455
chr18_9471123_9471131	4	Short Reads (ExpansionHunter)	4-6bp	3	2.66	0.226666666666667
chr18_9471537_9471553	2	Short Reads (ExpansionHunter)	2-3bp	8	8.69	8.68070707070707
chr18_947187_947219	2	Short Reads (ExpansionHunter)	2-3bp	18	18.66	7.21656565656566
chr18_9506482_9506506	2	Short Reads (ExpansionHunter)	2-3bp	12	12.17	0.364747474747475
chr18_9523657_9523667	5	Short Reads (ExpansionHunter)	4-6bp	2	1.93	0.0657575757575758
chr18_9525312_9525340	2	Short Reads (ExpansionHunter)	2-3bp	13	13.39	0.442323232323232
chr18_953504_953536	4	Short Reads (ExpansionHunter)	4-6bp	8	8.82	0.835959595959596
chr18_9542745_9542753	4	Short Reads (ExpansionHunter)	4-6bp	2	2.04	0.058989898989899
chr18_9561218_9561263	3	Short Reads (ExpansionHunter)	2-3bp	15	14.53	2.00919191919192
chr18_9566648_9566692	2	Short Reads (ExpansionHunter)	2-3bp	19	19.08	7.81171717171717
chr18_9579517_9579547	2	Short Reads (ExpansionHunter)	2-3bp	16	16.36	1.97010101010101
chr18_9609052_9609068	2	Short Reads (ExpansionHunter)	2-3bp	8	8.12	0.106666666666667
chr18_9610867_9610895	2	Short Reads (ExpansionHunter)	2-3bp	14	14.26	2.51757575757576
chr18_9622504_9622519	3	Short Reads (ExpansionHunter)	2-3bp	5	5.52	0.858181818181818
chr18_9625894_9625918	4	Short Reads (ExpansionHunter)	4-6bp	9	8.47	1.80717171717172
chr18_9638059_9638109	5	Short Reads (ExpansionHunter)	4-6bp	10	10.96	2.22060606060606
chr18_9639768_9639786	3	Short Reads (ExpansionHunter)	2-3bp	6	7.76	4.87111111111111
chr18_9653727_9653751	4	Short Reads (ExpansionHunter)	4-6bp	6	6.5	0.292929292929293
chr18_9660677_9660713	4	Short Reads (ExpansionHunter)	4-6bp	9	10.52	4.25212121212121
chr18_9662716_9662740	4	Short Reads (ExpansionHunter)	4-6bp	6	6.43	0.287979797979798
chr18_9699775_9699793	2	Short Reads (ExpansionHunter)	2-3bp	9	9.36	0.293333333333333
chr18_9705243_9705275	4	Short Reads (ExpansionHunter)	4-6bp	8	8.07	0.0657575757575758
chr18_9711170_9711188	2	Short Reads (ExpansionHunter)	2-3bp	9	9.09	0.0827272727272727
chr18_9716910_9716930	4	Short Reads (ExpansionHunter)	4-6bp	5	6.72	18.5470707070707
chr18_974221_974227	2	Short Reads (ExpansionHunter)	2-3bp	3	3	0
chr18_9763600_9763622	2	Short Reads (ExpansionHunter)	2-3bp	12	11.07	3.13646464646465
chr18_9764941_9764961	4	Short Reads (ExpansionHunter)	4-6bp	5	4.87	0.114242424242424
chr18_9780937_9780967	5	Short Reads (ExpansionHunter)	4-6bp	7	6.36	0.838787878787879
chr18_9786137_9786165	4	Short Reads (ExpansionHunter)	4-6bp	7	6.71	1.05646464646465
chr18_9798611_9798626	5	Short Reads (ExpansionHunter)	4-6bp	3	2.77	0.178888888888889
chr18_9826380_9826400	4	Short Reads (ExpansionHunter)	4-6bp	5	5	0
chr18_9830006_9830027	3	Short Reads (ExpansionHunter)	2-3bp	7	8.15	3.15909090909091
chr18_9844832_9844877	5	Short Reads (ExpansionHunter)	4-6bp	5	6.19	2.05444444444444
chr18_9850867_9850891	4	Short Reads (ExpansionHunter)	4-6bp	6	5.55	0.25
chr18_9857640_9857684	4	Short Reads (ExpansionHunter)	4-6bp	22	22.28	2.10262626262626
chr18_9863435_9863459	2	Short Reads (ExpansionHunter)	2-3bp	12	13.42	4.89252525252525
chr18_9876125_9876145	4	Short Reads (ExpansionHunter)	4-6bp	5	5.1	0.0909090909090909
chr18_9881537_9881553	4	Short Reads (ExpansionHunter)	4-6bp	4	3.77	0.199090909090909
chr18_9895189_9895222	3	Short Reads (ExpansionHunter)	2-3bp	9	9.46	0.856969696969697
chr18_9961497_9961527	2	Short Reads (ExpansionHunter)	2-3bp	15	14.59	1.13323232323232
chr18_9996899_9996911	2	Short Reads (ExpansionHunter)	2-3bp	6	6.03	0.0293939393939394
chr18_9999247_9999259	2	Short Reads (ExpansionHunter)	2-3bp	5	5.2	0.161616161616162
chr19_10009161_10009205	2	Short Reads (ExpansionHunter)	2-3bp	21	20.73	2.72434343434343
chr19_10016124_10016164	4	Short Reads (ExpansionHunter)	4-6bp	10	9.41	1.90090909090909
chr19_10019821_10019837	4	Short Reads (ExpansionHunter)	4-6bp	6	5.02	1.00969696969697
chr19_10026125_10026143	2	Short Reads (ExpansionHunter)	2-3bp	10	10.14	1.17212121212121
chr19_10033350_10033362	2	Short Reads (ExpansionHunter)	2-3bp	5	5.3	0.212121212121212
chr19_10060969_10060993	4	Short Reads (ExpansionHunter)	4-6bp	6	5.76	0.184242424242424
chr19_10072768_10072782	2	Short Reads (ExpansionHunter)	2-3bp	7	7.04	0.0387878787878788
chr19_10076244_10076278	2	Short Reads (ExpansionHunter)	2-3bp	15.5	13.42	10.0844444444444
chr19_10081718_10081733	3	Short Reads (ExpansionHunter)	2-3bp	5	4.96	0.0791919191919192
chr19_10087819_10087859	4	Short Reads (ExpansionHunter)	4-6bp	10	9.75	1.44191919191919
chr19_10088956_10088992	3	Short Reads (ExpansionHunter)	2-3bp	12	11.81	3.93323232323232
chr19_10090916_10090928	4	Short Reads (ExpansionHunter)	4-6bp	3	2.87	0.114242424242424
chr19_1009186_1009204	3	Short Reads (ExpansionHunter)	2-3bp	6	5.9	0.0909090909090909
chr19_10099853_10099877	2	Short Reads (ExpansionHunter)	2-3bp	12	10.92	2.68040404040404
chr19_10103650_10103662	4	Short Reads (ExpansionHunter)	4-6bp	3	2.99	0.01
chr19_10115664_10115680	4	Short Reads (ExpansionHunter)	4-6bp	4	3.59	0.244343434343434
chr19_10121982_10121994	2	Short Reads (ExpansionHunter)	2-3bp	6	6.35	0.22979797979798
chr19_10129610_10129622	2	Short Reads (ExpansionHunter)	2-3bp	7	7	0.0202020202020202
chr19_10147263_10147295	4	Short Reads (ExpansionHunter)	4-6bp	7	7.41	0.264545454545455
chr19_10152758_10152788	3	Short Reads (ExpansionHunter)	2-3bp	10	10.02	0.0197979797979798
chr19_10161321_10161361	4	Short Reads (ExpansionHunter)	4-6bp	9	9.41	0.527171717171717
chr19_10171804_10171844	4	Short Reads (ExpansionHunter)	4-6bp	9	9.25	1.50252525252525
chr19_10174718_10174736	3	Short Reads (ExpansionHunter)	2-3bp	6	5.96	0.058989898989899
chr19_10180646_10180676	3	Short Reads (ExpansionHunter)	2-3bp	10	10.01	0.01
chr19_10190765_10190820	5	Short Reads (ExpansionHunter)	4-6bp	9	9.48	2.15111111111111
chr19_10198647_10198675	4	Short Reads (ExpansionHunter)	4-6bp	7	6.96	0.18020202020202
chr19_10201608_10201640	4	Short Reads (ExpansionHunter)	4-6bp	6	6.78	0.961212121212121
chr19_10228309_10228339	5	Short Reads (ExpansionHunter)	4-6bp	6	5.64	0.576161616161616
chr19_10229977_10229997	4	Short Reads (ExpansionHunter)	4-6bp	5	5.18	0.149090909090909
chr19_10232354_10232396	2	Short Reads (ExpansionHunter)	2-3bp	22	21.75	4.47222222222222
chr19_10235587_10235615	4	Short Reads (ExpansionHunter)	4-6bp	7	7.34	3.68121212121212
chr19_10244933_10244968	5	Short Reads (ExpansionHunter)	4-6bp	7	7.21	0.167575757575758
chr19_10251667_10251697	6	Short Reads (ExpansionHunter)	4-6bp	4	4.26	0.194343434343434
chr19_1025180_1025235	5	Short Reads (ExpansionHunter)	4-6bp	10	9.68	3.04808080808081
chr19_10286357_10286373	2	Short Reads (ExpansionHunter)	2-3bp	8	7.84	1.08525252525253
chr19_10306101_10306125	3	Short Reads (ExpansionHunter)	2-3bp	8	8.31	0.276666666666667
chr19_10352063_10352075	2	Short Reads (ExpansionHunter)	2-3bp	6	6.07	0.0657575757575758
chr19_10359067_10359075	4	Short Reads (ExpansionHunter)	4-6bp	2	2.09	0.0827272727272727
chr19_10360676_10360694	2	Short Reads (ExpansionHunter)	2-3bp	9	9.02	0.0197979797979798
chr19_10378833_10378878	5	Short Reads (ExpansionHunter)	4-6bp	7	7.9	2.11111111111111
chr19_10379505_10379541	4	Short Reads (ExpansionHunter)	4-6bp	9	8.95	0.128787878787879
chr19_10382669_10382699	5	Short Reads (ExpansionHunter)	4-6bp	6	6.03	0.0293939393939394
chr19_10385680_10385720	4	Short Reads (ExpansionHunter)	4-6bp	10	10.46	0.533737373737374
chr19_10407820_10407864	4	Short Reads (ExpansionHunter)	4-6bp	12	11.68	0.745050505050505
chr19_10428357_10428393	2	Short Reads (ExpansionHunter)	2-3bp	17	16.9	3.38383838383838
chr19_10434144_10434152	4	Short Reads (ExpansionHunter)	4-6bp	2	2.09	0.0827272727272727
chr19_10435561_10435591	2	Short Reads (ExpansionHunter)	2-3bp	15	15.21	0.36959595959596
chr19_10449331_10449347	4	Short Reads (ExpansionHunter)	4-6bp	4	3.99	0.01
chr19_10452020_10452062	2	Short Reads (ExpansionHunter)	2-3bp	21	20.5	2.97979797979798
chr19_10452613_10452633	2	Short Reads (ExpansionHunter)	2-3bp	10	10.02	0.0197979797979798
chr19_10476066_10476122	4	Short Reads (ExpansionHunter)	4-6bp	18	17.58	9.55919191919192
chr19_10503637_10503657	5	Short Reads (ExpansionHunter)	4-6bp	4	4.11	0.341313131313131
chr19_10506166_10506198	4	Short Reads (ExpansionHunter)	4-6bp	8	8.22	1.00161616161616
chr19_10510885_10510912	3	Short Reads (ExpansionHunter)	2-3bp	9	8.85	0.20959595959596
chr19_10524999_10525017	2	Short Reads (ExpansionHunter)	2-3bp	9	9.35	0.27020202020202
chr19_10527020_10527036	4	Short Reads (ExpansionHunter)	4-6bp	4	3.52	0.252121212121212
chr19_10529607_10529637	3	Short Reads (ExpansionHunter)	2-3bp	12	12.83	9.63747474747475
chr19_10584649_10584677	4	Short Reads (ExpansionHunter)	4-6bp	7	6.44	0.814545454545455
chr19_10585278_10585354	4	Short Reads (ExpansionHunter)	4-6bp	21	20.23	12.3809090909091
chr19_1059252_1059280	4	Short Reads (ExpansionHunter)	4-6bp	9	8.4	0.787878787878788
chr19_10593167_10593194	3	Short Reads (ExpansionHunter)	2-3bp	8	8.44	0.248888888888889
chr19_10594693_10594714	3	Short Reads (ExpansionHunter)	2-3bp	7	7.11	0.341313131313131
chr19_10595906_10595938	2	Short Reads (ExpansionHunter)	2-3bp	16	16	0.808080808080808
chr19_10596452_10596472	2	Short Reads (ExpansionHunter)	2-3bp	11	11.15	4.81565656565657
chr19_10597180_10597198	2	Short Reads (ExpansionHunter)	2-3bp	9	9.07	0.0657575757575758
chr19_10600234_10600250	4	Short Reads (ExpansionHunter)	4-6bp	4	4.29	0.207979797979798
chr19_1060195_1060207	2	Short Reads (ExpansionHunter)	2-3bp	7	7.39	2.94737373737374
chr19_10608639_10608663	4	Short Reads (ExpansionHunter)	4-6bp	6	5.75	0.189393939393939
chr19_10629261_10629291	3	Short Reads (ExpansionHunter)	2-3bp	15	13.71	5.01606060606061
chr19_10694101_10694122	7	Short Reads (ExpansionHunter)	7-15bp	3	2.92	0.114747474747475
chr19_10727345_10727360	5	Short Reads (ExpansionHunter)	4-6bp	3	2.97	0.0293939393939394
chr19_10732707_10732723	2	Short Reads (ExpansionHunter)	2-3bp	8	7.95	0.047979797979798
chr19_10772054_10772079	5	Short Reads (ExpansionHunter)	4-6bp	6	5.59	0.244343434343434
chr19_10778019_10778055	4	Short Reads (ExpansionHunter)	4-6bp	10	10.09	0.426161616161616
chr19_10782342_10782366	6	Short Reads (ExpansionHunter)	4-6bp	6	5.85	0.25
chr19_10790293_10790313	4	Short Reads (ExpansionHunter)	4-6bp	6	6	0.0202020202020202
chr19_10794344_10794378	2	Short Reads (ExpansionHunter)	2-3bp	17	18.27	5.45161616161616
chr19_10794434_10794442	4	Short Reads (ExpansionHunter)	4-6bp	2	2.01	0.01
chr19_10825674_10825692	2	Short Reads (ExpansionHunter)	2-3bp	9	9.21	0.551414141414141
chr19_10840499_10840523	6	Short Reads (ExpansionHunter)	4-6bp	4	4.06	0.056969696969697
chr19_10857894_10857930	4	Short Reads (ExpansionHunter)	4-6bp	9	8.7	2.83838383838384
chr19_10871583_10871637	3	Short Reads (ExpansionHunter)	2-3bp	18.5	18.8	48.1616161616162
chr19_10906861_10906921	5	Short Reads (ExpansionHunter)	4-6bp	13	12.35	1.44191919191919
chr19_10909739_10909755	4	Short Reads (ExpansionHunter)	4-6bp	4	4.31	0.216060606060606
chr19_10920123_10920143	2	Short Reads (ExpansionHunter)	2-3bp	9	9.11	0.119090909090909
chr19_10953371_10953395	2	Short Reads (ExpansionHunter)	2-3bp	12	12.56	3.94585858585859
chr19_10959647_10959683	4	Short Reads (ExpansionHunter)	4-6bp	8	7.52	0.615757575757576
chr19_10960668_10960692	3	Short Reads (ExpansionHunter)	2-3bp	8	8.6	1.45454545454545
chr19_11002482_11002494	4	Short Reads (ExpansionHunter)	4-6bp	3	3.06	0.117575757575758
chr19_11059230_11059238	4	Short Reads (ExpansionHunter)	4-6bp	2	1.98	0.0197979797979798
chr19_11071087_11071111	4	Short Reads (ExpansionHunter)	4-6bp	6	6.84	2.68121212121212
chr19_11074590_11074618	4	Short Reads (ExpansionHunter)	4-6bp	7	6.8	0.181818181818182
chr19_11077637_11077645	4	Short Reads (ExpansionHunter)	4-6bp	2	2.13	0.114242424242424
chr19_11092202_11092232	3	Short Reads (ExpansionHunter)	2-3bp	10	10.91	3.33525252525253
chr19_11119974_11120014	4	Short Reads (ExpansionHunter)	4-6bp	9	9.26	0.214545454545455
chr19_11133511_11133527	2	Short Reads (ExpansionHunter)	2-3bp	7	7.8	1.55555555555556
chr19_1114637_1114647	5	Short Reads (ExpansionHunter)	4-6bp	2	2.33	0.223333333333333
chr19_11164710_11164758	4	Short Reads (ExpansionHunter)	4-6bp	9	8.47	6.4940404040404
chr19_11181236_11181263	3	Short Reads (ExpansionHunter)	2-3bp	9	8.95	0.310606060606061
chr19_11183481_11183501	4	Short Reads (ExpansionHunter)	4-6bp	5	4.95	0.047979797979798
chr19_11184374_11184398	6	Short Reads (ExpansionHunter)	4-6bp	4	4.28	0.223838383838384
chr19_11186398_11186410	4	Short Reads (ExpansionHunter)	4-6bp	3	2.97	0.0293939393939394
chr19_11190736_11190745	3	Short Reads (ExpansionHunter)	2-3bp	3	3.24	0.911515151515152
chr19_11216401_11216411	5	Short Reads (ExpansionHunter)	4-6bp	2	2	0
chr19_11224190_11224214	4	Short Reads (ExpansionHunter)	4-6bp	6	6.48	1.84808080808081
chr19_11257152_11257176	3	Short Reads (ExpansionHunter)	2-3bp	9	8.89	0.341313131313131
chr19_11264016_11264064	4	Short Reads (ExpansionHunter)	4-6bp	9	9.91	1.63828282828283
chr19_11270668_11270680	2	Short Reads (ExpansionHunter)	2-3bp	7	6.64	0.232727272727273
chr19_11273588_11273616	4	Short Reads (ExpansionHunter)	4-6bp	14	12.89	9.77565656565656
chr19_11297482_11297512	5	Short Reads (ExpansionHunter)	4-6bp	6	6.87	1.10414141414141
chr19_11305538_11305574	6	Short Reads (ExpansionHunter)	4-6bp	6	5.95	0.047979797979798
chr19_11315235_11315274	3	Short Reads (ExpansionHunter)	2-3bp	13	13.24	1.17414141414141
chr19_11315557_11315581	4	Short Reads (ExpansionHunter)	4-6bp	6	6.18	0.149090909090909
chr19_11316086_11316116	2	Short Reads (ExpansionHunter)	2-3bp	16.5	17.04	7.29131313131313
chr19_11340782_11340798	4	Short Reads (ExpansionHunter)	4-6bp	4	3.95	0.047979797979798
chr19_11356664_11356694	2	Short Reads (ExpansionHunter)	2-3bp	16	16.86	1.61656565656566
chr19_11358029_11358061	2	Short Reads (ExpansionHunter)	2-3bp	12	11.69	6.55949494949495
chr19_11368122_11368142	2	Short Reads (ExpansionHunter)	2-3bp	10	10.22	0.395555555555556
chr19_113727_113755	4	Short Reads (ExpansionHunter)	4-6bp	7	7.19	1.06454545454545
chr19_11373561_11373589	2	Short Reads (ExpansionHunter)	2-3bp	13	13.26	0.699393939393939
chr19_11398010_11398026	4	Short Reads (ExpansionHunter)	4-6bp	4	4.01	0.01
chr19_11400856_11400900	4	Short Reads (ExpansionHunter)	4-6bp	11	10.51	1.26252525252525
chr19_11402280_11402301	7	Short Reads (ExpansionHunter)	7-15bp	3	3.01	0.01
chr19_11409482_11409502	5	Short Reads (ExpansionHunter)	4-6bp	4	3.79	0.167575757575758
chr19_11447525_11447555	3	Short Reads (ExpansionHunter)	2-3bp	10	9.6	0.404040404040404
chr19_11487978_11487998	4	Short Reads (ExpansionHunter)	4-6bp	5	5.66	2.79232323232323
chr19_11494327_11494377	5	Short Reads (ExpansionHunter)	4-6bp	10	10.21	0.975656565656566
chr19_11516684_11516706	2	Short Reads (ExpansionHunter)	2-3bp	11	11.12	0.551111111111111
chr19_11530156_11530168	4	Short Reads (ExpansionHunter)	4-6bp	3	3.22	0.395555555555556
chr19_11530873_11530903	5	Short Reads (ExpansionHunter)	4-6bp	6	6.11	0.0988888888888889
chr19_11533234_11533270	4	Short Reads (ExpansionHunter)	4-6bp	10	9.5	0.636363636363636
chr19_11534018_11534028	2	Short Reads (ExpansionHunter)	2-3bp	5	5.14	0.364040404040404
chr19_11537482_11537515	3	Short Reads (ExpansionHunter)	2-3bp	11	11.2	0.404040404040404
chr19_11543463_11543490	3	Short Reads (ExpansionHunter)	2-3bp	9	9.35	2.20959595959596
chr19_11543955_11543983	4	Short Reads (ExpansionHunter)	4-6bp	7	7.06	0.056969696969697
chr19_11550510_11550526	2	Short Reads (ExpansionHunter)	2-3bp	8	8.02	0.0602020202020202
chr19_11569427_11569463	2	Short Reads (ExpansionHunter)	2-3bp	19	18.74	1.48727272727273
chr19_11580913_11580941	2	Short Reads (ExpansionHunter)	2-3bp	14	13.2	1.07070707070707
chr19_11588754_11588770	4	Short Reads (ExpansionHunter)	4-6bp	4	3.98	0.0197979797979798
chr19_11596869_11596917	4	Short Reads (ExpansionHunter)	4-6bp	13	12.83	2.66777777777778
chr19_11601322_11601332	5	Short Reads (ExpansionHunter)	4-6bp	2	2.4	0.242424242424242
chr19_11609471_11609517	2	Short Reads (ExpansionHunter)	2-3bp	15	14.86	90.1620202020202
chr19_11623817_11623837	4	Short Reads (ExpansionHunter)	4-6bp	5	5.38	0.278383838383838
chr19_11628270_11628278	4	Short Reads (ExpansionHunter)	4-6bp	2	1.98	0.0197979797979798
chr19_11690675_11690695	4	Short Reads (ExpansionHunter)	4-6bp	5	4.98	0.04
chr19_11699137_11699152	5	Short Reads (ExpansionHunter)	4-6bp	4	4	0
chr19_11726287_11726307	2	Short Reads (ExpansionHunter)	2-3bp	10	14.8	50.989898989899
chr19_11740467_11740483	2	Short Reads (ExpansionHunter)	2-3bp	8	7.88	0.369292929292929
chr19_11743392_11743425	3	Short Reads (ExpansionHunter)	2-3bp	11	10.87	1.08393939393939
chr19_11758393_11758417	4	Short Reads (ExpansionHunter)	4-6bp	6	5.88	0.106666666666667
chr19_11762874_11762918	4	Short Reads (ExpansionHunter)	4-6bp	8	8.64	2.63676767676768
chr19_11798192_11798212	5	Short Reads (ExpansionHunter)	4-6bp	4	3.72	0.203636363636364
chr19_11815284_11815326	2	Short Reads (ExpansionHunter)	2-3bp	22.5	23.38	7.47030303030303
chr19_11817688_11817704	4	Short Reads (ExpansionHunter)	4-6bp	4	3.71	0.207979797979798
chr19_11819387_11819407	4	Short Reads (ExpansionHunter)	4-6bp	5	5.08	0.0743434343434344
chr19_11841332_11841360	4	Short Reads (ExpansionHunter)	4-6bp	7	6.62	0.237979797979798
chr19_11844879_11844897	2	Short Reads (ExpansionHunter)	2-3bp	9	9.41	0.365555555555556
chr19_11874993_11875013	2	Short Reads (ExpansionHunter)	2-3bp	10	10.08	0.0945454545454545
chr19_1188031_1188055	4	Short Reads (ExpansionHunter)	4-6bp	6	6	0
chr19_11917635_11917647	4	Short Reads (ExpansionHunter)	4-6bp	3	3.59	1.29484848484848
chr19_11921486_11921514	4	Short Reads (ExpansionHunter)	4-6bp	7	6.89	0.0988888888888889
chr19_11927422_11927462	4	Short Reads (ExpansionHunter)	4-6bp	10	10.06	0.501414141414141
chr19_11961615_11961627	6	Short Reads (ExpansionHunter)	4-6bp	2	2.2	0.363636363636364
chr19_11961922_11961958	2	Short Reads (ExpansionHunter)	2-3bp	18	18.11	3.0079797979798
chr19_11963074_11963088	2	Short Reads (ExpansionHunter)	2-3bp	7	8.78	23.0420202020202
chr19_1201861_1201873	4	Short Reads (ExpansionHunter)	4-6bp	3	2.97	0.0293939393939394
chr19_12043136_12043164	2	Short Reads (ExpansionHunter)	2-3bp	14	14.12	0.328888888888889
chr19_12045645_12045661	4	Short Reads (ExpansionHunter)	4-6bp	4	4.06	0.056969696969697
chr19_12048865_12048877	4	Short Reads (ExpansionHunter)	4-6bp	3	2.99	0.01
chr19_12075211_12075231	5	Short Reads (ExpansionHunter)	4-6bp	4	4	0
chr19_12086730_12086762	4	Short Reads (ExpansionHunter)	4-6bp	8	7.96	0.20040404040404
chr19_1209583_1209627	4	Short Reads (ExpansionHunter)	4-6bp	11	10.65	0.411616161616162
chr19_12097828_12097840	4	Short Reads (ExpansionHunter)	4-6bp	3	3.24	0.305454545454545
chr19_12105397_12105425	4	Short Reads (ExpansionHunter)	4-6bp	7	7.01	0.0706060606060606
chr19_12127012_12127067	5	Short Reads (ExpansionHunter)	4-6bp	11	11.47	1.42333333333333
chr19_12149377_12149391	2	Short Reads (ExpansionHunter)	2-3bp	7	6.96	0.20040404040404
chr19_12161268_12161286	6	Short Reads (ExpansionHunter)	4-6bp	3	3.11	0.0988888888888889
chr19_12183548_12183604	4	Short Reads (ExpansionHunter)	4-6bp	13	13.1	1.22222222222222
chr19_1219444_1219458	7	Short Reads (ExpansionHunter)	7-15bp	2	2.22	0.173333333333333
chr19_12205928_12205952	4	Short Reads (ExpansionHunter)	4-6bp	6	5.98	0.0197979797979798
chr19_12254737_12254755	3	Short Reads (ExpansionHunter)	2-3bp	6	5.79	0.41
chr19_12268145_12268181	2	Short Reads (ExpansionHunter)	2-3bp	18	18.45	4.31060606060606
chr19_12269524_12269544	5	Short Reads (ExpansionHunter)	4-6bp	4	4.1	0.0909090909090909
chr19_12271037_12271067	3	Short Reads (ExpansionHunter)	2-3bp	10	10.08	0.195555555555556
chr19_12287051_12287065	2	Short Reads (ExpansionHunter)	2-3bp	7	6.67	0.283939393939394
chr19_12300938_12301023	5	Short Reads (ExpansionHunter)	4-6bp	17	15.9	7.16161616161616
chr19_12338851_12338881	5	Short Reads (ExpansionHunter)	4-6bp	6	5.95	0.0681818181818182
chr19_12405219_12405235	2	Short Reads (ExpansionHunter)	2-3bp	8	8.11	0.0988888888888889
chr19_12410174_12410198	4	Short Reads (ExpansionHunter)	4-6bp	6	5.81	0.195858585858586
chr19_12422775_12422805	3	Short Reads (ExpansionHunter)	2-3bp	10	11.14	4.68727272727273
chr19_12436750_12436782	2	Short Reads (ExpansionHunter)	2-3bp	14	14.44	1.38020202020202
chr19_12505322_12505343	3	Short Reads (ExpansionHunter)	2-3bp	5	5.8	0.96969696969697
chr19_12542649_12542657	4	Short Reads (ExpansionHunter)	4-6bp	3	2.51	0.252424242424242
chr19_12560605_12560617	4	Short Reads (ExpansionHunter)	4-6bp	3	3.01	0.01
chr19_1257511_1257538	3	Short Reads (ExpansionHunter)	2-3bp	10	9.89	0.664545454545455
chr19_12608445_12608485	4	Short Reads (ExpansionHunter)	4-6bp	8	8.6	0.848484848484849
chr19_12612410_12612438	4	Short Reads (ExpansionHunter)	4-6bp	7	7.2	0.606060606060606
chr19_12618808_12618850	2	Short Reads (ExpansionHunter)	2-3bp	17	17.67	4.6879797979798
chr19_12619899_12619915	4	Short Reads (ExpansionHunter)	4-6bp	3	3.34	0.226666666666667
chr19_12621489_12621501	2	Short Reads (ExpansionHunter)	2-3bp	7	6.66	0.226666666666667
chr19_12646148_12646168	2	Short Reads (ExpansionHunter)	2-3bp	11	10.57	0.51020202020202
chr19_12676188_12676196	4	Short Reads (ExpansionHunter)	4-6bp	2	2.45	0.25
chr19_12713482_12713518	4	Short Reads (ExpansionHunter)	4-6bp	9	8.94	0.218585858585859
chr19_12735311_12735325	7	Short Reads (ExpansionHunter)	7-15bp	2	2.03	0.0293939393939394
chr19_12774082_12774106	6	Short Reads (ExpansionHunter)	4-6bp	4	3.96	0.0387878787878788
chr19_12789175_12789191	2	Short Reads (ExpansionHunter)	2-3bp	8	7.98	0.0197979797979798
chr19_12811917_12811944	3	Short Reads (ExpansionHunter)	2-3bp	9	9.21	0.207979797979798
chr19_12821202_12821210	2	Short Reads (ExpansionHunter)	2-3bp	4	4.57	0.873838383838384
chr19_12824651_12824667	4	Short Reads (ExpansionHunter)	4-6bp	4	4.02	0.0197979797979798
chr19_12826696_12826720	4	Short Reads (ExpansionHunter)	4-6bp	6	6.08	0.0743434343434344
chr19_12828412_12828427	5	Short Reads (ExpansionHunter)	4-6bp	3	3.06	0.178181818181818
chr19_12830838_12830862	2	Short Reads (ExpansionHunter)	2-3bp	12	11.22	1.2440404040404
chr19_12831016_12831056	2	Short Reads (ExpansionHunter)	2-3bp	19	19.32	1.04808080808081
chr19_12848459_12848473	2	Short Reads (ExpansionHunter)	2-3bp	7	7.16	0.135757575757576
chr19_12851473_12851489	4	Short Reads (ExpansionHunter)	4-6bp	4	3.72	0.203636363636364
chr19_12853871_12853910	3	Short Reads (ExpansionHunter)	2-3bp	11	11	0.525252525252525
chr19_12859051_12859091	4	Short Reads (ExpansionHunter)	4-6bp	10	9.46	0.796363636363636
chr19_12861680_12861716	4	Short Reads (ExpansionHunter)	4-6bp	9	8.95	2.47222222222222
chr19_12871605_12871633	4	Short Reads (ExpansionHunter)	4-6bp	7	7.02	0.0804040404040404
chr19_12879146_12879162	4	Short Reads (ExpansionHunter)	4-6bp	4	4.58	0.953131313131313
chr19_128903_128915	2	Short Reads (ExpansionHunter)	2-3bp	6	6.07	0.0657575757575758
chr19_12890644_12890674	2	Short Reads (ExpansionHunter)	2-3bp	15	14.99	2.03020202020202
chr19_12901169_12901209	4	Short Reads (ExpansionHunter)	4-6bp	10	10.34	0.772121212121212
chr19_12920096_12920124	2	Short Reads (ExpansionHunter)	2-3bp	22	20.03	16.7566666666667
chr19_12956658_12956678	4	Short Reads (ExpansionHunter)	4-6bp	5	5.09	0.123131313131313
chr19_12963954_12963968	7	Short Reads (ExpansionHunter)	7-15bp	2	2.13	0.114242424242424
chr19_12970639_12970659	4	Short Reads (ExpansionHunter)	4-6bp	5	5.02	0.100606060606061
chr19_12976358_12976386	2	Short Reads (ExpansionHunter)	2-3bp	14	13.53	0.837474747474747
chr19_12982860_12982892	2	Short Reads (ExpansionHunter)	2-3bp	16	15.62	2.15717171717172
chr19_12984298_12984322	2	Short Reads (ExpansionHunter)	2-3bp	12	11.84	0.236767676767677
chr19_12984478_12984498	2	Short Reads (ExpansionHunter)	2-3bp	10	9.65	0.22979797979798
chr19_12988269_12988307	2	Short Reads (ExpansionHunter)	2-3bp	18	17.75	2.16919191919192
chr19_12992404_12992416	4	Short Reads (ExpansionHunter)	4-6bp	3	2.99	0.01
chr19_12992919_12992955	4	Short Reads (ExpansionHunter)	4-6bp	9	8.88	0.833939393939394
chr19_12994045_12994063	2	Short Reads (ExpansionHunter)	2-3bp	10	9.98	0.221818181818182
chr19_12994312_12994334	2	Short Reads (ExpansionHunter)	2-3bp	11	11.4	0.303030303030303
chr19_12996142_12996170	2	Short Reads (ExpansionHunter)	2-3bp	13	13.46	0.372121212121212
chr19_12999487_12999515	2	Short Reads (ExpansionHunter)	2-3bp	11	11.89	2.8059595959596
chr19_13023070_13023096	2	Short Reads (ExpansionHunter)	2-3bp	16	15.62	3.63191919191919
chr19_13067483_13067505	2	Short Reads (ExpansionHunter)	2-3bp	10	10.21	1.05646464646465
chr19_13106813_13106837	4	Short Reads (ExpansionHunter)	4-6bp	6	5.73	0.219292929292929
chr19_13109085_13109109	2	Short Reads (ExpansionHunter)	2-3bp	12	12.13	3.34656565656566
chr19_13141626_13141636	5	Short Reads (ExpansionHunter)	4-6bp	2	1.92	0.0743434343434344
chr19_13147079_13147113	2	Short Reads (ExpansionHunter)	2-3bp	19	19.26	2.67919191919192
chr19_13156976_13157000	3	Short Reads (ExpansionHunter)	2-3bp	8	8.12	0.227878787878788
chr19_13171761_13171781	4	Short Reads (ExpansionHunter)	4-6bp	5	5.03	0.0293939393939394
chr19_13175170_13175212	3	Short Reads (ExpansionHunter)	2-3bp	14	13.16	8.43878787878788
chr19_13177761_13177797	4	Short Reads (ExpansionHunter)	4-6bp	9	9.68	0.886464646464647
chr19_13182511_13182529	2	Short Reads (ExpansionHunter)	2-3bp	9	9.93	20.1061616161616
chr19_13193759_13193783	4	Short Reads (ExpansionHunter)	4-6bp	6	6.03	0.0293939393939394
chr19_13198534_13198574	2	Short Reads (ExpansionHunter)	2-3bp	15	16.01	28.8786868686869
chr19_13202280_13202332	4	Short Reads (ExpansionHunter)	4-6bp	19	19.34	3.37818181818182
chr19_13212827_13212849	2	Short Reads (ExpansionHunter)	2-3bp	11	11.64	1.44484848484848
chr19_13214994_13215012	2	Short Reads (ExpansionHunter)	2-3bp	8	8.28	0.223838383838384
chr19_13216647_13216699	4	Short Reads (ExpansionHunter)	4-6bp	6	7.44	6.91555555555556
chr19_13217234_13217248	2	Short Reads (ExpansionHunter)	2-3bp	6	6.26	0.194343434343434
chr19_13227366_13227381	3	Short Reads (ExpansionHunter)	2-3bp	4	4.32	0.21979797979798
chr19_13243549_13243561	4	Short Reads (ExpansionHunter)	4-6bp	4	3.57	0.247575757575758
chr19_13247713_13247741	4	Short Reads (ExpansionHunter)	4-6bp	8	8.01	1.32313131313131
chr19_13260315_13260333	2	Short Reads (ExpansionHunter)	2-3bp	9	9.05	0.411616161616162
chr19_1326277_1326297	4	Short Reads (ExpansionHunter)	4-6bp	5	4.99	0.01
chr19_13290380_13290392	2	Short Reads (ExpansionHunter)	2-3bp	6	5.77	0.784949494949495
chr19_13290740_13290748	2	Short Reads (ExpansionHunter)	2-3bp	4	4.06	0.117575757575758
chr19_13315940_13315970	5	Short Reads (ExpansionHunter)	4-6bp	6	6.04	0.0387878787878788
chr19_13320237_13320275	2	Short Reads (ExpansionHunter)	2-3bp	19	20.05	6.20959595959596
chr19_13324318_13324338	5	Short Reads (ExpansionHunter)	4-6bp	4	3.91	0.0827272727272727
chr19_13330588_13330612	4	Short Reads (ExpansionHunter)	4-6bp	6	5.7	0.212121212121212
chr19_13336594_13336640	2	Short Reads (ExpansionHunter)	2-3bp	29	29.31	106.155454545455
chr19_13363312_13363338	2	Short Reads (ExpansionHunter)	2-3bp	11	11.8	1.55555555555556
chr19_13364639_13364655	4	Short Reads (ExpansionHunter)	4-6bp	4	3.92	0.0743434343434344
chr19_13365971_13365986	3	Short Reads (ExpansionHunter)	2-3bp	5	5	0
chr19_13378645_13378677	4	Short Reads (ExpansionHunter)	4-6bp	8	7.57	0.247575757575758
chr19_13399394_13399427	3	Short Reads (ExpansionHunter)	2-3bp	11	10.84	0.51959595959596
chr19_13403771_13403795	4	Short Reads (ExpansionHunter)	4-6bp	6	6.07	0.0657575757575758
chr19_13409376_13409396	2	Short Reads (ExpansionHunter)	2-3bp	10	9.8	0.383838383838384
chr19_13411694_13411714	2	Short Reads (ExpansionHunter)	2-3bp	10	10.05	0.047979797979798
chr19_13427453_13427493	4	Short Reads (ExpansionHunter)	4-6bp	11	10.83	1.47585858585859
chr19_13427774_13427806	4	Short Reads (ExpansionHunter)	4-6bp	8	7.66	0.327676767676768
chr19_13429167_13429207	2	Short Reads (ExpansionHunter)	2-3bp	19	18.54	2.39232323232323
chr19_13432416_13432448	4	Short Reads (ExpansionHunter)	4-6bp	8	8.74	1.08323232323232
chr19_1344207_1344217	5	Short Reads (ExpansionHunter)	4-6bp	2	1.71	0.207979797979798
chr19_13443338_13443356	6	Short Reads (ExpansionHunter)	4-6bp	3	2.95	0.047979797979798
chr19_13461340_13461380	5	Short Reads (ExpansionHunter)	4-6bp	8	7.82	1.70464646464646
chr19_13466877_13466913	4	Short Reads (ExpansionHunter)	4-6bp	9	9.8	1.97979797979798
chr19_13467971_13467991	2	Short Reads (ExpansionHunter)	2-3bp	10	10.45	0.714646464646465
chr19_13482848_13482894	2	Short Reads (ExpansionHunter)	2-3bp	22	22.2	5.87878787878788
chr19_13486366_13486384	2	Short Reads (ExpansionHunter)	2-3bp	11	10.31	0.902929292929293
chr19_13496043_13496087	4	Short Reads (ExpansionHunter)	4-6bp	10	9.91	0.587777777777778
chr19_13506276_13506300	3	Short Reads (ExpansionHunter)	2-3bp	8	8.04	0.0387878787878788
chr19_13527040_13527064	4	Short Reads (ExpansionHunter)	4-6bp	6	5.54	0.250909090909091
chr19_13527236_13527272	4	Short Reads (ExpansionHunter)	4-6bp	9	8.97	0.0293939393939394
chr19_13533194_13533214	4	Short Reads (ExpansionHunter)	4-6bp	5	5.07	0.085959595959596
chr19_13534642_13534666	4	Short Reads (ExpansionHunter)	4-6bp	6	6.06	0.056969696969697
chr19_13537872_13537882	2	Short Reads (ExpansionHunter)	2-3bp	5	4.6	0.646464646464647
chr19_13540437_13540447	2	Short Reads (ExpansionHunter)	2-3bp	5	5.21	0.228181818181818
chr19_13545803_13545823	4	Short Reads (ExpansionHunter)	4-6bp	5	4.98	0.04
chr19_13547258_13547348	5	Short Reads (ExpansionHunter)	4-6bp	17	15.54	14.149898989899
chr19_1354984_1355020	3	Short Reads (ExpansionHunter)	2-3bp	11	11.4	0.262626262626263
chr19_13565714_13565754	5	Short Reads (ExpansionHunter)	4-6bp	6	6.34	0.711515151515152
chr19_13574426_13574448	2	Short Reads (ExpansionHunter)	2-3bp	11	10.77	0.360707070707071
chr19_13587640_13587680	4	Short Reads (ExpansionHunter)	4-6bp	10	9.17	1.57686868686869
chr19_13590593_13590617	4	Short Reads (ExpansionHunter)	4-6bp	6	6.05	0.047979797979798
chr19_13600805_13600829	4	Short Reads (ExpansionHunter)	4-6bp	8	7.42	0.953131313131313
chr19_13601043_13601067	4	Short Reads (ExpansionHunter)	4-6bp	6	6.11	0.19989898989899
chr19_13601979_13601993	2	Short Reads (ExpansionHunter)	2-3bp	6	6.42	0.246060606060606
chr19_13610198_13610218	2	Short Reads (ExpansionHunter)	2-3bp	10	9.83	0.142525252525253
chr19_13611897_13611942	5	Short Reads (ExpansionHunter)	4-6bp	9	8.71	0.43020202020202
chr19_13693709_13693739	2	Short Reads (ExpansionHunter)	2-3bp	15	16.98	12.9288888888889
chr19_13700447_13700463	4	Short Reads (ExpansionHunter)	4-6bp	4	4.25	0.27020202020202
chr19_13729814_13729854	4	Short Reads (ExpansionHunter)	4-6bp	10	9.85	0.128787878787879
chr19_13758511_13758519	4	Short Reads (ExpansionHunter)	4-6bp	2	2	0
chr19_13773655_13773665	5	Short Reads (ExpansionHunter)	4-6bp	2	2.4	0.242424242424242
chr19_13785798_13785828	5	Short Reads (ExpansionHunter)	4-6bp	6	5.98	0.04
chr19_13790010_13790026	4	Short Reads (ExpansionHunter)	4-6bp	4	4.18	0.149090909090909
chr19_13797646_13797666	4	Short Reads (ExpansionHunter)	4-6bp	5	4.64	0.232727272727273
chr19_13804469_13804493	4	Short Reads (ExpansionHunter)	4-6bp	6	6.09	0.203939393939394
chr19_13807570_13807618	4	Short Reads (ExpansionHunter)	4-6bp	13	13.12	0.591515151515152
chr19_13819654_13819686	4	Short Reads (ExpansionHunter)	4-6bp	8	8.04	0.058989898989899
chr19_13822163_13822205	2	Short Reads (ExpansionHunter)	2-3bp	19	18.89	2.50292929292929
chr19_1382240_1382252	4	Short Reads (ExpansionHunter)	4-6bp	3	2.9	0.0909090909090909
chr19_13824734_13824776	3	Short Reads (ExpansionHunter)	2-3bp	14	11.55	12.3712121212121
chr19_13845099_13845135	2	Short Reads (ExpansionHunter)	2-3bp	18	17.76	4.36606060606061
chr19_13846056_13846076	5	Short Reads (ExpansionHunter)	4-6bp	4	4.89	1.99787878787879
chr19_13856483_13856507	4	Short Reads (ExpansionHunter)	4-6bp	7	6.56	0.269090909090909
chr19_1386499_1386509	5	Short Reads (ExpansionHunter)	4-6bp	2	1.94	0.056969696969697
chr19_13869753_13869769	2	Short Reads (ExpansionHunter)	2-3bp	18	17.85	0.29040404040404
chr19_13876308_13876332	2	Short Reads (ExpansionHunter)	2-3bp	12	11.24	4.50747474747475
chr19_13876692_13876706	2	Short Reads (ExpansionHunter)	2-3bp	7	7.19	0.175656565656566
chr19_13877744_13877762	3	Short Reads (ExpansionHunter)	2-3bp	6	6.02	0.0197979797979798
chr19_13891135_13891168	3	Short Reads (ExpansionHunter)	2-3bp	11	11.93	3.56070707070707
chr19_13893536_13893548	4	Short Reads (ExpansionHunter)	4-6bp	3	3.21	0.167575757575758
chr19_13894524_13894544	4	Short Reads (ExpansionHunter)	4-6bp	5	4.81	0.155454545454545
chr19_13921995_13922020	5	Short Reads (ExpansionHunter)	4-6bp	5	5.02	0.0197979797979798
chr19_13934498_13934526	2	Short Reads (ExpansionHunter)	2-3bp	14	14.44	0.814545454545455
chr19_13935143_13935161	2	Short Reads (ExpansionHunter)	2-3bp	9	9.1	0.0909090909090909
chr19_13939868_13939889	3	Short Reads (ExpansionHunter)	2-3bp	7	7.08	0.114747474747475
chr19_13940883_13940893	5	Short Reads (ExpansionHunter)	4-6bp	2	2.06	0.117575757575758
chr19_1395488_1395506	3	Short Reads (ExpansionHunter)	2-3bp	6	6.04	0.0387878787878788
chr19_1398420_1398444	4	Short Reads (ExpansionHunter)	4-6bp	6	5.99	0.01
chr19_14009699_14009743	4	Short Reads (ExpansionHunter)	4-6bp	11	10.79	0.591818181818182
chr19_14019013_14019037	4	Short Reads (ExpansionHunter)	4-6bp	6	5.64	0.232727272727273
chr19_1402585_1402613	4	Short Reads (ExpansionHunter)	4-6bp	7	6.92	0.0743434343434344
chr19_14029806_14029842	3	Short Reads (ExpansionHunter)	2-3bp	12	12.33	2.6879797979798
chr19_14046028_14046048	4	Short Reads (ExpansionHunter)	4-6bp	5	4.79	0.167575757575758
chr19_1405589_1405610	3	Short Reads (ExpansionHunter)	2-3bp	7	7.06	0.056969696969697
chr19_1407619_1407661	3	Short Reads (ExpansionHunter)	2-3bp	16	16.45	8.95707070707071
chr19_14108404_14108424	4	Short Reads (ExpansionHunter)	4-6bp	5	5.17	0.162727272727273
chr19_141125_141133	2	Short Reads (ExpansionHunter)	2-3bp	4	3.83	0.142525252525253
chr19_14130787_14130811	2	Short Reads (ExpansionHunter)	2-3bp	13	12.67	0.809191919191919
chr19_14133121_14133153	4	Short Reads (ExpansionHunter)	4-6bp	8	7.88	0.187474747474747
chr19_1413989_1414031	2	Short Reads (ExpansionHunter)	2-3bp	22	21.97	1.72636363636364
chr19_14141834_14141842	4	Short Reads (ExpansionHunter)	4-6bp	2	2.32	0.21979797979798
chr19_14163465_14163497	2	Short Reads (ExpansionHunter)	2-3bp	16	16.05	4.53282828282828
chr19_14166562_14166580	2	Short Reads (ExpansionHunter)	2-3bp	9	8.89	0.139292929292929
chr19_14183193_14183217	2	Short Reads (ExpansionHunter)	2-3bp	12	13.68	15.250101010101
chr19_14192236_14192252	4	Short Reads (ExpansionHunter)	4-6bp	3	3.31	0.216060606060606
chr19_14204713_14204741	2	Short Reads (ExpansionHunter)	2-3bp	13	13.03	1.56474747474747
chr19_14227757_14227805	4	Short Reads (ExpansionHunter)	4-6bp	11	10.88	0.914747474747475
chr19_14229034_14229058	2	Short Reads (ExpansionHunter)	2-3bp	12	12.06	2.27919191919192
chr19_1423040_1423052	4	Short Reads (ExpansionHunter)	4-6bp	3	3.05	0.047979797979798
chr19_14233407_14233435	4	Short Reads (ExpansionHunter)	4-6bp	7	6.97	0.0293939393939394
chr19_14233837_14233861	4	Short Reads (ExpansionHunter)	4-6bp	6	6.03	0.0495959595959596
chr19_14235489_14235537	4	Short Reads (ExpansionHunter)	4-6bp	12	11.05	2.53282828282828
chr19_14244282_14244310	4	Short Reads (ExpansionHunter)	4-6bp	7	7.6	1.6969696969697
chr19_14255400_14255427	3	Short Reads (ExpansionHunter)	2-3bp	9	15.57	212.833434343434
chr19_14259295_14259322	3	Short Reads (ExpansionHunter)	2-3bp	9	9.33	1.98090909090909
chr19_14269761_14269777	2	Short Reads (ExpansionHunter)	2-3bp	8	7.33	1.55666666666667
chr19_14292675_14292740	5	Short Reads (ExpansionHunter)	4-6bp	9	9.58	0.993535353535353
chr19_14300428_14300460	2	Short Reads (ExpansionHunter)	2-3bp	15	15.16	0.681212121212121
chr19_14307239_14307269	5	Short Reads (ExpansionHunter)	4-6bp	5	6.46	2.67515151515152
chr19_14319542_14319562	4	Short Reads (ExpansionHunter)	4-6bp	9	8.17	10.4455555555556
chr19_14322734_14322778	4	Short Reads (ExpansionHunter)	4-6bp	8	9.26	3.14383838383838
chr19_14339360_14339390	5	Short Reads (ExpansionHunter)	4-6bp	6	6.19	0.155454545454545
chr19_14348070_14348090	4	Short Reads (ExpansionHunter)	4-6bp	5	5.09	0.102929292929293
chr19_14354744_14354764	4	Short Reads (ExpansionHunter)	4-6bp	5	4.65	0.22979797979798
chr19_14366256_14366300	4	Short Reads (ExpansionHunter)	4-6bp	10	10.05	1.42171717171717
chr19_14373481_14373501	2	Short Reads (ExpansionHunter)	2-3bp	10	9.94	0.056969696969697
chr19_14378939_14378964	5	Short Reads (ExpansionHunter)	4-6bp	4	4.25	0.189393939393939
chr19_14381265_14381305	2	Short Reads (ExpansionHunter)	2-3bp	20	19.61	5.37161616161616
chr19_14411622_14411632	5	Short Reads (ExpansionHunter)	4-6bp	1	1.22	0.173333333333333
chr19_14422482_14422498	4	Short Reads (ExpansionHunter)	4-6bp	4	3.59	0.244343434343434
chr19_14424716_14424740	2	Short Reads (ExpansionHunter)	2-3bp	11	11.5	0.272727272727273
chr19_14430397_14430429	2	Short Reads (ExpansionHunter)	2-3bp	10	12.88	11.7430303030303
chr19_14436828_14436836	2	Short Reads (ExpansionHunter)	2-3bp	4	3.4	0.848484848484849
chr19_14471790_14471814	6	Short Reads (ExpansionHunter)	4-6bp	4	4	0
chr19_14483456_14483476	5	Short Reads (ExpansionHunter)	4-6bp	2	2.98	1.00969696969697
chr19_14483748_14483799	3	Short Reads (ExpansionHunter)	2-3bp	12	13.2	8.2020202020202
chr19_14500799_14500823	4	Short Reads (ExpansionHunter)	4-6bp	6	6.28	0.203636363636364
chr19_14504367_14504411	4	Short Reads (ExpansionHunter)	4-6bp	11	10.81	0.478686868686869
chr19_14505958_14505984	2	Short Reads (ExpansionHunter)	2-3bp	22	19.96	18.119595959596
chr19_14521456_14521489	3	Short Reads (ExpansionHunter)	2-3bp	12	12.16	1.38828282828283
chr19_14522683_14522731	2	Short Reads (ExpansionHunter)	2-3bp	24	23.97	7.48393939393939
chr19_14547343_14547368	5	Short Reads (ExpansionHunter)	4-6bp	5	4.61	0.664545454545455
chr19_14556413_14556425	6	Short Reads (ExpansionHunter)	4-6bp	4	3.16	0.984242424242424
chr19_14557114_14557154	4	Short Reads (ExpansionHunter)	4-6bp	12	11.83	1.11222222222222
chr19_14567407_14567415	2	Short Reads (ExpansionHunter)	2-3bp	5	4.6	0.242424242424242
chr19_14582965_14582989	2	Short Reads (ExpansionHunter)	2-3bp	12	12.15	0.148989898989899
chr19_14583363_14583381	3	Short Reads (ExpansionHunter)	2-3bp	6	6.09	0.0827272727272727
chr19_14587233_14587261	2	Short Reads (ExpansionHunter)	2-3bp	14	14.46	2.97818181818182
chr19_14591898_14591934	2	Short Reads (ExpansionHunter)	2-3bp	18	19.06	6.17818181818182
chr19_14593964_14593992	4	Short Reads (ExpansionHunter)	4-6bp	7	7.15	0.29040404040404
chr19_14607554_14607590	4	Short Reads (ExpansionHunter)	4-6bp	9	8.8	0.545454545454545
chr19_14629908_14629916	2	Short Reads (ExpansionHunter)	2-3bp	4	3.9	0.191919191919192
chr19_14630393_14630423	5	Short Reads (ExpansionHunter)	4-6bp	6	5.77	0.522323232323232
chr19_14657554_14657568	2	Short Reads (ExpansionHunter)	2-3bp	7	7.19	0.155454545454545
chr19_14665936_14665978	2	Short Reads (ExpansionHunter)	2-3bp	30	27.78	28.6985858585859
chr19_14683963_14683989	2	Short Reads (ExpansionHunter)	2-3bp	13	12.56	4.28929292929293
chr19_14690093_14690108	5	Short Reads (ExpansionHunter)	4-6bp	3	3.48	1.78747474747475
chr19_14698899_14698935	2	Short Reads (ExpansionHunter)	2-3bp	11	13.3	23.040404040404
chr19_1470562_1470574	6	Short Reads (ExpansionHunter)	4-6bp	2	2	0
chr19_14715038_14715060	2	Short Reads (ExpansionHunter)	2-3bp	9	9.7	0.97979797979798
chr19_14740222_14740242	2	Short Reads (ExpansionHunter)	2-3bp	10	9.99	0.0504040404040404
chr19_14748312_14748322	5	Short Reads (ExpansionHunter)	4-6bp	4	3.28	0.930909090909091
chr19_14754439_14754487	4	Short Reads (ExpansionHunter)	4-6bp	12	12.82	3.66424242424242
chr19_14771621_14771657	4	Short Reads (ExpansionHunter)	4-6bp	11	11.06	1.69333333333333
chr19_14777477_14777501	4	Short Reads (ExpansionHunter)	4-6bp	6	6.03	0.817272727272727
chr19_1478412_1478436	6	Short Reads (ExpansionHunter)	4-6bp	4	3.72	0.203636363636364
chr19_14784502_14784520	2	Short Reads (ExpansionHunter)	2-3bp	9	8.92	0.64
chr19_14810372_14810384	2	Short Reads (ExpansionHunter)	2-3bp	6	6.33	0.223333333333333
chr19_14815784_14815816	2	Short Reads (ExpansionHunter)	2-3bp	16	16.57	2.02535353535354
chr19_14818062_14818102	4	Short Reads (ExpansionHunter)	4-6bp	12	11.8	1.77777777777778
chr19_14841894_14841922	2	Short Reads (ExpansionHunter)	2-3bp	14	14.05	0.22979797979798
chr19_14849363_14849450	3	Short Reads (ExpansionHunter)	2-3bp	25	24.78	8.98141414141414
chr19_1485961_1485991	5	Short Reads (ExpansionHunter)	4-6bp	6	5.58	0.246060606060606
chr19_14870788_14870804	2	Short Reads (ExpansionHunter)	2-3bp	8	8.05	0.047979797979798
chr19_14881366_14881406	4	Short Reads (ExpansionHunter)	4-6bp	9.5	9.13	2.29606060606061
chr19_14882086_14882106	2	Short Reads (ExpansionHunter)	2-3bp	10	10.34	0.52969696969697
chr19_14888673_14888697	2	Short Reads (ExpansionHunter)	2-3bp	12	12.26	0.881212121212121
chr19_14894086_14894102	4	Short Reads (ExpansionHunter)	4-6bp	5	4.59	0.264545454545455
chr19_14908356_14908392	2	Short Reads (ExpansionHunter)	2-3bp	14	14.73	4.19909090909091
chr19_14914702_14914726	2	Short Reads (ExpansionHunter)	2-3bp	11.5	11.48	0.292525252525253
chr19_14926500_14926525	5	Short Reads (ExpansionHunter)	4-6bp	5	5.15	0.734848484848485
chr19_14927008_14927020	2	Short Reads (ExpansionHunter)	2-3bp	8	8	0.626262626262626
chr19_1493708_1493732	2	Short Reads (ExpansionHunter)	2-3bp	24	22.45	13.239898989899
chr19_14939406_14939427	3	Short Reads (ExpansionHunter)	2-3bp	6	6.59	0.547373737373737
chr19_14951508_14951532	6	Short Reads (ExpansionHunter)	4-6bp	5	4.67	0.223333333333333
chr19_14960121_14960141	4	Short Reads (ExpansionHunter)	4-6bp	6	5.59	0.244343434343434
chr19_1496700_1496718	2	Short Reads (ExpansionHunter)	2-3bp	9	8.74	0.335757575757576
chr19_14979050_14979096	2	Short Reads (ExpansionHunter)	2-3bp	21	21.29	13.0766666666667
chr19_14995249_14995261	6	Short Reads (ExpansionHunter)	4-6bp	2	2.41	0.244343434343434
chr19_14996528_14996585	3	Short Reads (ExpansionHunter)	2-3bp	24	23.77	22.0172727272727
chr19_14998003_14998021	2	Short Reads (ExpansionHunter)	2-3bp	9	9.15	3.80555555555556
chr19_14998855_14998895	4	Short Reads (ExpansionHunter)	4-6bp	11	10.41	2.83020202020202
chr19_15011734_15011752	2	Short Reads (ExpansionHunter)	2-3bp	9	9.12	0.591515151515152
chr19_15015529_15015545	8	Short Reads (ExpansionHunter)	7-15bp	2	2.09	0.0827272727272727
chr19_15015709_15015725	4	Short Reads (ExpansionHunter)	4-6bp	4	4.12	0.106666666666667
chr19_15022315_15022324	3	Short Reads (ExpansionHunter)	2-3bp	5	4.45	0.734848484848485
chr19_15045246_15045268	2	Short Reads (ExpansionHunter)	2-3bp	11	10.87	0.296060606060606
chr19_15052798_15052808	2	Short Reads (ExpansionHunter)	2-3bp	5	5.38	0.237979797979798
chr19_15069326_15069356	5	Short Reads (ExpansionHunter)	4-6bp	6	6.45	2.79545454545455
chr19_15077221_15077257	4	Short Reads (ExpansionHunter)	4-6bp	8	8.16	1.14585858585859
chr19_15082473_15082485	2	Short Reads (ExpansionHunter)	2-3bp	6	6.02	0.04
chr19_1508779_1508807	4	Short Reads (ExpansionHunter)	4-6bp	7	7	0
chr19_1511185_1511193	4	Short Reads (ExpansionHunter)	4-6bp	3	2.58	0.246060606060606
chr19_15126961_15126981	4	Short Reads (ExpansionHunter)	4-6bp	5	4.34	0.893333333333333
chr19_15133710_15133758	2	Short Reads (ExpansionHunter)	2-3bp	23	22.8	6.32323232323232
chr19_15135286_15135316	5	Short Reads (ExpansionHunter)	4-6bp	7	7.76	3.27515151515152
chr19_15136233_15136261	4	Short Reads (ExpansionHunter)	4-6bp	7	7.1	0.171717171717172
chr19_15155036_15155060	4	Short Reads (ExpansionHunter)	4-6bp	9.5	9.45	2.69444444444444
chr19_15169186_15169230	2	Short Reads (ExpansionHunter)	2-3bp	12	13.76	18.0226262626263
chr19_15171346_15171354	4	Short Reads (ExpansionHunter)	4-6bp	2	1.94	0.056969696969697
chr19_15183384_15183408	4	Short Reads (ExpansionHunter)	4-6bp	9	8.56	1.52161616161616
chr19_15186379_15186419	2	Short Reads (ExpansionHunter)	2-3bp	16	16.06	2.92565656565657
chr19_15206421_15206437	4	Short Reads (ExpansionHunter)	4-6bp	4	4.34	0.448888888888889
chr19_15206934_15206979	3	Short Reads (ExpansionHunter)	2-3bp	13	13.13	1.12434343434343
chr19_15223241_15223273	4	Short Reads (ExpansionHunter)	4-6bp	8	8.37	0.437474747474747
chr19_15225581_15225597	4	Short Reads (ExpansionHunter)	4-6bp	4	3.66	0.226666666666667
chr19_1524600_1524632	2	Short Reads (ExpansionHunter)	2-3bp	9	10.97	7.28191919191919
chr19_15277789_15277814	5	Short Reads (ExpansionHunter)	4-6bp	5	5.25	0.22979797979798
chr19_15282019_15282043	4	Short Reads (ExpansionHunter)	4-6bp	6	5.76	0.184242424242424
chr19_15331872_15331893	3	Short Reads (ExpansionHunter)	2-3bp	7	7.25	0.189393939393939
chr19_15332501_15332531	3	Short Reads (ExpansionHunter)	2-3bp	10.5	10.68	1.04808080808081
chr19_15341521_15341561	4	Short Reads (ExpansionHunter)	4-6bp	10	9.47	0.898080808080808
chr19_15353928_15353946	2	Short Reads (ExpansionHunter)	2-3bp	8	8.26	0.234747474747475
chr19_15356415_15356435	5	Short Reads (ExpansionHunter)	4-6bp	5	4.75	0.189393939393939
chr19_15361268_15361276	4	Short Reads (ExpansionHunter)	4-6bp	3	2.76	0.184242424242424
chr19_1536796_1536812	4	Short Reads (ExpansionHunter)	4-6bp	4	5.59	11.6584848484848
chr19_15406362_15406404	2	Short Reads (ExpansionHunter)	2-3bp	23	22.88	7.21777777777778
chr19_15408576_15408600	4	Short Reads (ExpansionHunter)	4-6bp	5	5.29	0.228181818181818
chr19_1543793_1543821	4	Short Reads (ExpansionHunter)	4-6bp	10	8.93	3.72232323232323
chr19_1544515_1544540	5	Short Reads (ExpansionHunter)	4-6bp	5	5.18	0.149090909090909
chr19_15462485_15462509	6	Short Reads (ExpansionHunter)	4-6bp	4	5.01	1.24232323232323
chr19_1548734_1548762	4	Short Reads (ExpansionHunter)	4-6bp	7	7.6	1.97979797979798
chr19_15494500_15494548	4	Short Reads (ExpansionHunter)	4-6bp	11	10.52	3.60565656565657
chr19_15496387_15496403	2	Short Reads (ExpansionHunter)	2-3bp	8	7.82	0.169292929292929
chr19_15504634_15504670	2	Short Reads (ExpansionHunter)	2-3bp	17	15.81	5.93323232323232
chr19_15512992_15513012	2	Short Reads (ExpansionHunter)	2-3bp	10	10.38	0.864242424242424
chr19_15524680_15524700	4	Short Reads (ExpansionHunter)	4-6bp	6	5.56	0.289292929292929
chr19_15553393_15553405	2	Short Reads (ExpansionHunter)	2-3bp	6	6.11	0.0988888888888889
chr19_15562840_15562875	5	Short Reads (ExpansionHunter)	4-6bp	7	7.14	0.121616161616162
chr19_15589697_15589730	3	Short Reads (ExpansionHunter)	2-3bp	11	11.47	0.271818181818182
chr19_15589893_15589913	2	Short Reads (ExpansionHunter)	2-3bp	10	9.75	0.431818181818182
chr19_15594678_15594688	2	Short Reads (ExpansionHunter)	2-3bp	5	4.56	0.693333333333333
chr19_15607154_15607162	4	Short Reads (ExpansionHunter)	4-6bp	2	2.2	0.161616161616162
chr19_15609329_15609347	3	Short Reads (ExpansionHunter)	2-3bp	6	6.2	0.161616161616162
chr19_15617483_15617531	4	Short Reads (ExpansionHunter)	4-6bp	12	10.82	5.4420202020202
chr19_15625330_15625346	2	Short Reads (ExpansionHunter)	2-3bp	7	7.23	0.178888888888889
chr19_15626605_15626645	4	Short Reads (ExpansionHunter)	4-6bp	11	10.92	0.821818181818182
chr19_15652058_15652074	2	Short Reads (ExpansionHunter)	2-3bp	8	8.75	1.70454545454545
chr19_15653735_15653785	2	Short Reads (ExpansionHunter)	2-3bp	23	22.3	8.7979797979798
chr19_15656284_15656302	2	Short Reads (ExpansionHunter)	2-3bp	8	7.91	0.78979797979798
chr19_15661268_15661298	5	Short Reads (ExpansionHunter)	4-6bp	5	5.5	0.515151515151515
chr19_15667497_15667539	6	Short Reads (ExpansionHunter)	4-6bp	7	7.67	1.31424242424242
chr19_15667939_15667963	6	Short Reads (ExpansionHunter)	4-6bp	4	4.18	1.1389898989899
chr19_15668928_15668956	2	Short Reads (ExpansionHunter)	2-3bp	9	11.05	15.9469696969697
chr19_15683092_15683108	2	Short Reads (ExpansionHunter)	2-3bp	8	8.13	35.5687878787879
chr19_15684756_15684798	2	Short Reads (ExpansionHunter)	2-3bp	21	19.71	13.2584848484848
chr19_15704169_15704185	4	Short Reads (ExpansionHunter)	4-6bp	4	4.18	0.149090909090909
chr19_15724396_15724418	2	Short Reads (ExpansionHunter)	2-3bp	10	10.26	0.355959595959596
chr19_15727329_15727350	7	Short Reads (ExpansionHunter)	7-15bp	3	2.69	0.216060606060606
chr19_15736424_15736452	4	Short Reads (ExpansionHunter)	4-6bp	6	6.36	0.313535353535354
chr19_15743248_15743266	2	Short Reads (ExpansionHunter)	2-3bp	9	9.13	0.114242424242424
chr19_15765610_15765622	2	Short Reads (ExpansionHunter)	2-3bp	6	6.16	0.135757575757576
chr19_15770450_15770468	2	Short Reads (ExpansionHunter)	2-3bp	9	9.2	0.282828282828283
chr19_15783822_15783850	4	Short Reads (ExpansionHunter)	4-6bp	7	6.85	0.128787878787879
chr19_15784753_15784773	4	Short Reads (ExpansionHunter)	4-6bp	5	5.11	0.0988888888888889
chr19_15791441_15791475	2	Short Reads (ExpansionHunter)	2-3bp	16	16.2	2.88888888888889
chr19_15801066_15801076	2	Short Reads (ExpansionHunter)	2-3bp	5	5.74	0.840808080808081
chr19_15801375_15801387	2	Short Reads (ExpansionHunter)	2-3bp	12.5	13.85	40.7146464646465
chr19_15809261_15809301	4	Short Reads (ExpansionHunter)	4-6bp	10	9.18	1.70464646464646
chr19_15813474_15813500	2	Short Reads (ExpansionHunter)	2-3bp	12	11.8	1.65656565656566
chr19_15821764_15821794	2	Short Reads (ExpansionHunter)	2-3bp	12	12.1	1.62626262626263
chr19_15861118_15861162	4	Short Reads (ExpansionHunter)	4-6bp	16	16.16	5.42868686868687
chr19_15872569_15872639	5	Short Reads (ExpansionHunter)	4-6bp	12	10.47	11.5041414141414
chr19_15896069_15896105	4	Short Reads (ExpansionHunter)	4-6bp	9	9.22	0.496565656565657
chr19_15897831_15897843	2	Short Reads (ExpansionHunter)	2-3bp	6	6.32	0.543030303030303
chr19_15921054_15921104	2	Short Reads (ExpansionHunter)	2-3bp	11	26.71	633.561515151515
chr19_15923238_15923280	2	Short Reads (ExpansionHunter)	2-3bp	22	22.22	3.66828282828283
chr19_15925729_15925759	2	Short Reads (ExpansionHunter)	2-3bp	17	17.62	2.09656565656566
chr19_15930056_15930074	2	Short Reads (ExpansionHunter)	2-3bp	10	9.57	0.267777777777778
chr19_15938221_15938257	2	Short Reads (ExpansionHunter)	2-3bp	20	19.47	6.47383838383838
chr19_15957549_15957589	2	Short Reads (ExpansionHunter)	2-3bp	21	18.9	27.1616161616162
chr19_15961701_15961721	5	Short Reads (ExpansionHunter)	4-6bp	4	4.01	0.01
chr19_15964572_15964604	4	Short Reads (ExpansionHunter)	4-6bp	7	7.34	0.246868686868687
chr19_15982088_15982124	3	Short Reads (ExpansionHunter)	2-3bp	13	12.69	1.14535353535354
chr19_15990329_15990355	2	Short Reads (ExpansionHunter)	2-3bp	12	11.59	2.18373737373737
chr19_16042721_16042765	4	Short Reads (ExpansionHunter)	4-6bp	10	9.81	1.10494949494949
chr19_16048468_16048484	2	Short Reads (ExpansionHunter)	2-3bp	7	7.49	0.272626262626263
chr19_16048639_16048667	4	Short Reads (ExpansionHunter)	4-6bp	7	7.03	0.11020202020202
chr19_16066036_16066072	2	Short Reads (ExpansionHunter)	2-3bp	20	19.83	3.0920202020202
chr19_16068169_16068193	2	Short Reads (ExpansionHunter)	2-3bp	11	11.32	0.361212121212121
chr19_16069988_16070006	2	Short Reads (ExpansionHunter)	2-3bp	9	9.75	53.280303030303
chr19_16099070_16099100	2	Short Reads (ExpansionHunter)	2-3bp	15	17.24	12.5478787878788
chr19_16113399_16113414	5	Short Reads (ExpansionHunter)	4-6bp	3	3.32	0.21979797979798
chr19_16130820_16130832	6	Short Reads (ExpansionHunter)	4-6bp	2	2.12	0.106666666666667
chr19_16131852_16131904	4	Short Reads (ExpansionHunter)	4-6bp	11	11.4	0.888888888888889
chr19_16132069_16132113	4	Short Reads (ExpansionHunter)	4-6bp	11	11.18	0.149090909090909
chr19_16147634_16147664	5	Short Reads (ExpansionHunter)	4-6bp	6	6.08	0.0743434343434344
chr19_16173041_16173085	2	Short Reads (ExpansionHunter)	2-3bp	22	21.91	4.48676767676768
chr19_16176478_16176498	4	Short Reads (ExpansionHunter)	4-6bp	5	5.02	0.0197979797979798
chr19_16192690_16192720	5	Short Reads (ExpansionHunter)	4-6bp	7	6.78	0.314747474747475
chr19_16224965_16224981	2	Short Reads (ExpansionHunter)	2-3bp	8	8.15	0.128787878787879
chr19_16243246_16243282	6	Short Reads (ExpansionHunter)	4-6bp	5	5.15	0.148989898989899
chr19_16253472_16253482	5	Short Reads (ExpansionHunter)	4-6bp	1	1.34	0.226666666666667
chr19_16268175_16268196	3	Short Reads (ExpansionHunter)	2-3bp	7	7.01	0.0302020202020202
chr19_16269792_16269817	5	Short Reads (ExpansionHunter)	4-6bp	6	6.25	0.452020202020202
chr19_16278768_16278798	2	Short Reads (ExpansionHunter)	2-3bp	16	16.41	1.61808080808081
chr19_16280029_16280053	4	Short Reads (ExpansionHunter)	4-6bp	6	5.7	1.42424242424242
chr19_16292354_16292380	2	Short Reads (ExpansionHunter)	2-3bp	13	13.03	0.574848484848485
chr19_16297257_16297313	2	Short Reads (ExpansionHunter)	2-3bp	25	23.96	14.3216161616162
chr19_16308168_16308200	2	Short Reads (ExpansionHunter)	2-3bp	15	15.1	2.57575757575758
chr19_16311581_16311597	4	Short Reads (ExpansionHunter)	4-6bp	4	3.75	0.189393939393939
chr19_16316050_16316080	2	Short Reads (ExpansionHunter)	2-3bp	14	13.87	1.66979797979798
chr19_16317451_16317471	4	Short Reads (ExpansionHunter)	4-6bp	5	4.93	0.287979797979798
chr19_16329537_16329573	4	Short Reads (ExpansionHunter)	4-6bp	7	7.31	0.923131313131313
chr19_16337310_16337354	2	Short Reads (ExpansionHunter)	2-3bp	13	16.26	21.8711111111111
chr19_16344826_16344834	4	Short Reads (ExpansionHunter)	4-6bp	1	1.33	0.223333333333333
chr19_16347641_16347683	3	Short Reads (ExpansionHunter)	2-3bp	14	13.81	0.902929292929293
chr19_16350031_16350057	2	Short Reads (ExpansionHunter)	2-3bp	14	13.81	0.195858585858586
chr19_16367970_16367984	2	Short Reads (ExpansionHunter)	2-3bp	8	7.67	0.405151515151515
chr19_16369676_16369708	2	Short Reads (ExpansionHunter)	2-3bp	16	17.32	12.9672727272727
chr19_16375466_16375494	2	Short Reads (ExpansionHunter)	2-3bp	13	13.25	0.29040404040404
chr19_16393080_16393125	3	Short Reads (ExpansionHunter)	2-3bp	11	11.21	1.13727272727273
chr19_16412632_16412648	2	Short Reads (ExpansionHunter)	2-3bp	8	7.82	0.149090909090909
chr19_16432587_16432617	6	Short Reads (ExpansionHunter)	4-6bp	5	4.71	0.45040404040404
chr19_16433962_16433994	4	Short Reads (ExpansionHunter)	4-6bp	8	8.21	0.288787878787879
chr19_16449247_16449283	4	Short Reads (ExpansionHunter)	4-6bp	9	8.91	0.102929292929293
chr19_16461626_16461646	4	Short Reads (ExpansionHunter)	4-6bp	5	5.04	0.0387878787878788
chr19_16464729_16464771	6	Short Reads (ExpansionHunter)	4-6bp	8	7.97	0.756666666666667
chr19_16472403_16472433	2	Short Reads (ExpansionHunter)	2-3bp	13	13.75	1.78535353535354
chr19_16482378_16482403	5	Short Reads (ExpansionHunter)	4-6bp	4	4.14	0.121616161616162
chr19_16489817_16489859	6	Short Reads (ExpansionHunter)	4-6bp	5	5.24	0.305454545454545
chr19_16493722_16493734	2	Short Reads (ExpansionHunter)	2-3bp	6	5.94	0.117575757575758
chr19_16507791_16507818	3	Short Reads (ExpansionHunter)	2-3bp	9	8.93	0.227373737373737
chr19_16533773_16533794	3	Short Reads (ExpansionHunter)	2-3bp	7	7.23	0.178888888888889
chr19_16559463_16559499	2	Short Reads (ExpansionHunter)	2-3bp	16	18.54	16.9781818181818
chr19_16563323_16563348	5	Short Reads (ExpansionHunter)	4-6bp	5	5.12	0.126868686868687
chr19_16591048_16591092	4	Short Reads (ExpansionHunter)	4-6bp	10	9.77	2.03747474747475
chr19_1659251_1659291	4	Short Reads (ExpansionHunter)	4-6bp	10	9.44	0.612525252525252
chr19_16661199_16661215	4	Short Reads (ExpansionHunter)	4-6bp	4	4.04	0.0791919191919192
chr19_16679252_16679298	2	Short Reads (ExpansionHunter)	2-3bp	23	22.01	4.81808080808081
chr19_16684141_16684161	2	Short Reads (ExpansionHunter)	2-3bp	10	9.96	0.0791919191919192
chr19_16685053_16685085	4	Short Reads (ExpansionHunter)	4-6bp	8	8.62	1.38949494949495
chr19_16723676_16723716	5	Short Reads (ExpansionHunter)	4-6bp	8	7.69	0.317070707070707
chr19_16729905_16729937	4	Short Reads (ExpansionHunter)	4-6bp	8	7.99	0.0504040404040404
chr19_16734734_16734766	4	Short Reads (ExpansionHunter)	4-6bp	8	8.44	0.693333333333333
chr19_16736177_16736233	4	Short Reads (ExpansionHunter)	4-6bp	20	19.48	6.8379797979798
chr19_16737964_16738009	5	Short Reads (ExpansionHunter)	4-6bp	10	10.34	27.8226262626263
chr19_16742881_16742923	3	Short Reads (ExpansionHunter)	2-3bp	14	13.57	0.813232323232323
chr19_16743656_16743672	4	Short Reads (ExpansionHunter)	4-6bp	4	4.08	0.155151515151515
chr19_16747345_16747385	4	Short Reads (ExpansionHunter)	4-6bp	10	9.64	0.636767676767677
chr19_16751481_16751513	4	Short Reads (ExpansionHunter)	4-6bp	8	7.99	0.01
chr19_16755687_16755715	4	Short Reads (ExpansionHunter)	4-6bp	7	7.65	3.23989898989899
chr19_16761350_16761374	4	Short Reads (ExpansionHunter)	4-6bp	6	6.07	0.085959595959596
chr19_16762555_16762571	4	Short Reads (ExpansionHunter)	4-6bp	4	4.08	0.0743434343434344
chr19_16764361_16764401	4	Short Reads (ExpansionHunter)	4-6bp	10	9.43	2.22737373737374
chr19_16774326_16774346	4	Short Reads (ExpansionHunter)	4-6bp	5	5.12	0.167272727272727
chr19_16788232_16788283	3	Short Reads (ExpansionHunter)	2-3bp	16	15.78	0.79959595959596
chr19_16790638_16790670	4	Short Reads (ExpansionHunter)	4-6bp	9	8.47	1.28191919191919
chr19_16802292_16802310	6	Short Reads (ExpansionHunter)	4-6bp	3	3.6	0.848484848484849
chr19_16808549_16808574	5	Short Reads (ExpansionHunter)	4-6bp	5	5	0
chr19_1682280_1682310	5	Short Reads (ExpansionHunter)	4-6bp	5	5.05	0.047979797979798
chr19_1683364_1683406	3	Short Reads (ExpansionHunter)	2-3bp	14	14.59	1.2140404040404
chr19_16857517_16857553	2	Short Reads (ExpansionHunter)	2-3bp	21	21.71	11.5413131313131
chr19_1687462_1687508	2	Short Reads (ExpansionHunter)	2-3bp	22	22.63	2.80111111111111
chr19_16894921_16894961	2	Short Reads (ExpansionHunter)	2-3bp	21	21.41	3.05242424242424
chr19_16926304_16926329	5	Short Reads (ExpansionHunter)	4-6bp	5	5.22	0.920808080808081
chr19_1692729_1692793	4	Short Reads (ExpansionHunter)	4-6bp	8	12.01	97.969595959596
chr19_16937063_16937087	4	Short Reads (ExpansionHunter)	4-6bp	6	6.59	0.466565656565657
chr19_1694170_1694208	2	Short Reads (ExpansionHunter)	2-3bp	12	14.31	14.9029292929293
chr19_16968625_16968645	4	Short Reads (ExpansionHunter)	4-6bp	5	5.02	0.0197979797979798
chr19_16983399_16983427	4	Short Reads (ExpansionHunter)	4-6bp	7	6.58	0.286464646464646
chr19_16985342_16985362	4	Short Reads (ExpansionHunter)	4-6bp	5	6.44	3.54181818181818
chr19_17012326_17012350	4	Short Reads (ExpansionHunter)	4-6bp	6	5.51	0.919090909090909
chr19_17013512_17013542	5	Short Reads (ExpansionHunter)	4-6bp	8	8.91	2.72919191919192
chr19_17018717_17018755	2	Short Reads (ExpansionHunter)	2-3bp	19	18.38	2.50060606060606
chr19_17031553_17031603	2	Short Reads (ExpansionHunter)	2-3bp	24.5	24.17	4.34454545454545
chr19_1704226_1704254	4	Short Reads (ExpansionHunter)	4-6bp	7	7.47	3.52434343434343
chr19_17052130_17052150	4	Short Reads (ExpansionHunter)	4-6bp	5	5.17	0.142525252525253
chr19_17074010_17074034	6	Short Reads (ExpansionHunter)	4-6bp	4	3.64	0.232727272727273
chr19_1708530_1708550	5	Short Reads (ExpansionHunter)	4-6bp	4	4.02	0.0197979797979798
chr19_17096663_17096705	3	Short Reads (ExpansionHunter)	2-3bp	12	12.38	2.35919191919192
chr19_17109032_17109080	4	Short Reads (ExpansionHunter)	4-6bp	11	10.51	3.14131313131313
chr19_17121444_17121464	2	Short Reads (ExpansionHunter)	2-3bp	10	10.54	6.29131313131313
chr19_17123424_17123460	2	Short Reads (ExpansionHunter)	2-3bp	18.5	18.44	5.6630303030303
chr19_17129398_17129422	3	Short Reads (ExpansionHunter)	2-3bp	8	7.98	0.0197979797979798
chr19_1714166_1714194	4	Short Reads (ExpansionHunter)	4-6bp	8	7.6	0.323232323232323
chr19_17145957_17145981	4	Short Reads (ExpansionHunter)	4-6bp	6	6.27	6.25969696969697
chr19_17146155_17146211	4	Short Reads (ExpansionHunter)	4-6bp	13	12.88	2.30868686868687
chr19_17180232_17180256	4	Short Reads (ExpansionHunter)	4-6bp	6	6.85	0.977272727272727
chr19_17189326_17189351	5	Short Reads (ExpansionHunter)	4-6bp	5	4.88	0.227878787878788
chr19_17192606_17192622	4	Short Reads (ExpansionHunter)	4-6bp	4	3.55	0.25
chr19_17194172_17194197	5	Short Reads (ExpansionHunter)	4-6bp	5	5.61	0.765555555555556
chr19_17197406_17197462	4	Short Reads (ExpansionHunter)	4-6bp	15	14.68	1.31070707070707
chr19_17223175_17223191	8	Short Reads (ExpansionHunter)	7-15bp	3	2.85	0.128787878787879
chr19_17229279_17229297	6	Short Reads (ExpansionHunter)	4-6bp	3	2.92	0.0743434343434344
chr19_17239336_17239351	5	Short Reads (ExpansionHunter)	4-6bp	3	3.08	0.0743434343434344
chr19_17256005_17256029	4	Short Reads (ExpansionHunter)	4-6bp	5	5.29	0.207979797979798
chr19_17261317_17261337	4	Short Reads (ExpansionHunter)	4-6bp	5	5.54	0.473131313131313
chr19_17301776_17301808	2	Short Reads (ExpansionHunter)	2-3bp	16	15.98	3.37333333333333
chr19_1731575_1731605	6	Short Reads (ExpansionHunter)	4-6bp	5	4.97	0.0293939393939394
chr19_17317981_17318001	5	Short Reads (ExpansionHunter)	4-6bp	4	4.11	0.0988888888888889
chr19_17318219_17318234	5	Short Reads (ExpansionHunter)	4-6bp	3	2.89	0.0988888888888889
chr19_17323311_17323343	2	Short Reads (ExpansionHunter)	2-3bp	17	17.51	8.53525252525253
chr19_17343012_17343058	2	Short Reads (ExpansionHunter)	2-3bp	15	17.02	13.3127272727273
chr19_17344052_17344072	4	Short Reads (ExpansionHunter)	4-6bp	5	4.93	0.287979797979798
chr19_17355225_17355261	3	Short Reads (ExpansionHunter)	2-3bp	14	13.39	3.3110101010101
chr19_17371056_17371076	4	Short Reads (ExpansionHunter)	4-6bp	5	5.28	0.223838383838384
chr19_17374826_17374834	4	Short Reads (ExpansionHunter)	4-6bp	3	2.83	0.91020202020202
chr19_17387408_17387426	2	Short Reads (ExpansionHunter)	2-3bp	9	9.03	0.0495959595959596
chr19_17392725_17392741	4	Short Reads (ExpansionHunter)	4-6bp	4	4	0
chr19_17396607_17396623	4	Short Reads (ExpansionHunter)	4-6bp	5	5.17	0.465757575757576
chr19_17397829_17397849	4	Short Reads (ExpansionHunter)	4-6bp	5	5.08	0.0743434343434344
chr19_17408431_17408455	4	Short Reads (ExpansionHunter)	4-6bp	6	6.23	0.178888888888889
chr19_17418376_17418409	3	Short Reads (ExpansionHunter)	2-3bp	13	13.1	0.616161616161616
chr19_17425432_17425456	3	Short Reads (ExpansionHunter)	2-3bp	8	7.92	0.68040404040404
chr19_17443312_17443340	4	Short Reads (ExpansionHunter)	4-6bp	6	6.28	0.304646464646465
chr19_17444796_17444810	2	Short Reads (ExpansionHunter)	2-3bp	8	7.73	0.663737373737374
chr19_17446184_17446224	4	Short Reads (ExpansionHunter)	4-6bp	10	9.7	0.212121212121212
chr19_17456307_17456339	4	Short Reads (ExpansionHunter)	4-6bp	9	9.65	1.9469696969697
chr19_17465179_17465203	4	Short Reads (ExpansionHunter)	4-6bp	6	6.21	0.187777777777778
chr19_17465893_17465921	4	Short Reads (ExpansionHunter)	4-6bp	7	6.95	1.19949494949495
chr19_17479643_17479653	2	Short Reads (ExpansionHunter)	2-3bp	5	4.53	0.251616161616162
chr19_17485498_17485530	4	Short Reads (ExpansionHunter)	4-6bp	7	7.36	1.02060606060606
chr19_17508983_17509019	4	Short Reads (ExpansionHunter)	4-6bp	8	7.93	1.33848484848485
chr19_17514410_17514434	4	Short Reads (ExpansionHunter)	4-6bp	6	5.95	0.047979797979798
chr19_17525335_17525367	4	Short Reads (ExpansionHunter)	4-6bp	8	8.07	0.409191919191919
chr19_17531326_17531372	2	Short Reads (ExpansionHunter)	2-3bp	22	20.89	8.13929292929293
chr19_17537943_17537961	2	Short Reads (ExpansionHunter)	2-3bp	9	9.1	0.0909090909090909
chr19_17541214_17541270	4	Short Reads (ExpansionHunter)	4-6bp	12	12.31	1.24636363636364
chr19_17541644_17541704	5	Short Reads (ExpansionHunter)	4-6bp	9	9.62	1.24808080808081
chr19_17549806_17549826	2	Short Reads (ExpansionHunter)	2-3bp	9	9.03	0.433434343434343
chr19_17552913_17552953	4	Short Reads (ExpansionHunter)	4-6bp	7	7.89	4.05848484848485
chr19_17563891_17563899	2	Short Reads (ExpansionHunter)	2-3bp	4	3.82	0.330909090909091
chr19_17564323_17564331	2	Short Reads (ExpansionHunter)	2-3bp	4	4	0
chr19_17603219_17603237	2	Short Reads (ExpansionHunter)	2-3bp	9	9.21	0.167575757575758
chr19_17622651_17622681	3	Short Reads (ExpansionHunter)	2-3bp	10	10.03	0.0293939393939394
chr19_17625921_17625949	4	Short Reads (ExpansionHunter)	4-6bp	7	6.92	0.0743434343434344
chr19_17626150_17626190	4	Short Reads (ExpansionHunter)	4-6bp	10	9.99	0.212020202020202
chr19_17642032_17642056	4	Short Reads (ExpansionHunter)	4-6bp	8	7.6	2.82828282828283
chr19_17646269_17646293	4	Short Reads (ExpansionHunter)	4-6bp	6	6.66	1.27717171717172
chr19_17652115_17652135	4	Short Reads (ExpansionHunter)	4-6bp	4	4.28	0.203636363636364
chr19_17653329_17653345	2	Short Reads (ExpansionHunter)	2-3bp	10	9.17	1.1930303030303
chr19_17662468_17662492	3	Short Reads (ExpansionHunter)	2-3bp	8	7.92	0.155151515151515
chr19_17670907_17670962	5	Short Reads (ExpansionHunter)	4-6bp	11	10.94	3.75393939393939
chr19_17675957_17675977	4	Short Reads (ExpansionHunter)	4-6bp	5	4.95	0.047979797979798
chr19_17679408_17679429	3	Short Reads (ExpansionHunter)	2-3bp	7	7.03	0.0293939393939394
chr19_17683660_17683676	4	Short Reads (ExpansionHunter)	4-6bp	4	4.02	0.0197979797979798
chr19_17701674_17701694	5	Short Reads (ExpansionHunter)	4-6bp	4	4.06	0.056969696969697
chr19_17702161_17702197	4	Short Reads (ExpansionHunter)	4-6bp	9	7.94	2.07717171717172
chr19_17716060_17716084	2	Short Reads (ExpansionHunter)	2-3bp	12	11.71	0.874646464646465
chr19_17718235_17718290	5	Short Reads (ExpansionHunter)	4-6bp	10	9.86	2.78828282828283
chr19_17719698_17719719	3	Short Reads (ExpansionHunter)	2-3bp	7	6.43	0.914242424242424
chr19_1771992_1772028	4	Short Reads (ExpansionHunter)	4-6bp	9	9.47	0.554646464646465
chr19_17740575_17740619	4	Short Reads (ExpansionHunter)	4-6bp	10	10.47	1.28191919191919
chr19_17746119_17746146	3	Short Reads (ExpansionHunter)	2-3bp	9	10.27	4.48191919191919
chr19_17746952_17746972	4	Short Reads (ExpansionHunter)	4-6bp	5	5.49	0.252424242424242
chr19_17752226_17752258	4	Short Reads (ExpansionHunter)	4-6bp	7	7.84	1.69131313131313
chr19_17761633_17761653	2	Short Reads (ExpansionHunter)	2-3bp	10	11.29	5.74333333333333
chr19_17761969_17761997	4	Short Reads (ExpansionHunter)	4-6bp	8	7.85	0.755050505050505
chr19_17769580_17769632	2	Short Reads (ExpansionHunter)	2-3bp	20	20.33	6.5869696969697
chr19_17772174_17772192	2	Short Reads (ExpansionHunter)	2-3bp	9	8.59	0.244343434343434
chr19_17786361_17786383	2	Short Reads (ExpansionHunter)	2-3bp	11	10.57	0.308181818181818
chr19_1778866_1778912	2	Short Reads (ExpansionHunter)	2-3bp	22	22.34	6.44888888888889
chr19_17807111_17807145	2	Short Reads (ExpansionHunter)	2-3bp	25	23.61	17.5938383838384
chr19_17824006_17824026	2	Short Reads (ExpansionHunter)	2-3bp	10	10.07	0.49
chr19_17828225_17828270	5	Short Reads (ExpansionHunter)	4-6bp	7	7.62	1.00565656565657
chr19_17846886_17846902	4	Short Reads (ExpansionHunter)	4-6bp	4	4.02	0.0197979797979798
chr19_17851192_17851212	4	Short Reads (ExpansionHunter)	4-6bp	5	5.11	0.0988888888888889
chr19_17869549_17869573	4	Short Reads (ExpansionHunter)	4-6bp	6	6.08	0.114747474747475
chr19_17878507_17878527	5	Short Reads (ExpansionHunter)	4-6bp	4	3.92	0.0743434343434344
chr19_17880694_17880719	5	Short Reads (ExpansionHunter)	4-6bp	5	5.22	0.173333333333333
chr19_17885327_17885347	4	Short Reads (ExpansionHunter)	4-6bp	5	5.09	0.264545454545455
chr19_17888969_17888979	2	Short Reads (ExpansionHunter)	2-3bp	5	5.26	0.194343434343434
chr19_17889413_17889441	4	Short Reads (ExpansionHunter)	4-6bp	7	7.43	2.2879797979798
chr19_17892652_17892698	2	Short Reads (ExpansionHunter)	2-3bp	25	24.86	13.0509090909091
chr19_17897954_17897982	4	Short Reads (ExpansionHunter)	4-6bp	7	7.07	0.0657575757575758
chr19_17899172_17899188	4	Short Reads (ExpansionHunter)	4-6bp	4	4.29	0.207979797979798
chr19_17911561_17911585	4	Short Reads (ExpansionHunter)	4-6bp	6	6.06	0.056969696969697
chr19_17917611_17917623	6	Short Reads (ExpansionHunter)	4-6bp	2	2.33	0.223333333333333
chr19_17927095_17927110	5	Short Reads (ExpansionHunter)	4-6bp	3	2.99	0.01
chr19_17927629_17927653	4	Short Reads (ExpansionHunter)	4-6bp	7	6.97	1.03949494949495
chr19_1793265_1793277	2	Short Reads (ExpansionHunter)	2-3bp	6	5.58	0.246060606060606
chr19_1795784_1795846	2	Short Reads (ExpansionHunter)	2-3bp	28	27.9	8.31313131313131
chr19_17958688_17958712	4	Short Reads (ExpansionHunter)	4-6bp	6	6.48	0.797575757575758
chr19_17959000_17959032	4	Short Reads (ExpansionHunter)	4-6bp	8	7.81	0.175656565656566
chr19_17960634_17960654	5	Short Reads (ExpansionHunter)	4-6bp	4	4.01	0.0302020202020202
chr19_17987983_17988003	2	Short Reads (ExpansionHunter)	2-3bp	10	9.66	0.246868686868687
chr19_17989450_17989474	4	Short Reads (ExpansionHunter)	4-6bp	6	5.98	0.0197979797979798
chr19_18003435_18003465	5	Short Reads (ExpansionHunter)	4-6bp	6	6.07	0.207171717171717
chr19_18003628_18003656	4	Short Reads (ExpansionHunter)	4-6bp	7	6.8	0.262626262626263
chr19_18006633_18006651	6	Short Reads (ExpansionHunter)	4-6bp	3	3.04	0.0387878787878788
chr19_18024108_18024130	2	Short Reads (ExpansionHunter)	2-3bp	11	11.48	1.08040404040404
chr19_18041157_18041175	2	Short Reads (ExpansionHunter)	2-3bp	9	8.73	0.199090909090909
chr19_18046932_18046952	4	Short Reads (ExpansionHunter)	4-6bp	7	6.79	1.96555555555556
chr19_18047937_18047945	4	Short Reads (ExpansionHunter)	4-6bp	3	2.66	0.226666666666667
chr19_18050495_18050503	4	Short Reads (ExpansionHunter)	4-6bp	2	1.71	0.207979797979798
chr19_18058971_18058999	4	Short Reads (ExpansionHunter)	4-6bp	7	7.01	0.01
chr19_18071627_18071635	4	Short Reads (ExpansionHunter)	4-6bp	2	2.21	0.167575757575758
chr19_18081847_18081895	4	Short Reads (ExpansionHunter)	4-6bp	11	11.14	0.525656565656566
chr19_18088388_18088404	2	Short Reads (ExpansionHunter)	2-3bp	8	9.3	13.3434343434343
chr19_18101336_18101390	3	Short Reads (ExpansionHunter)	2-3bp	18	18.78	1.56727272727273
chr19_18106540_18106584	4	Short Reads (ExpansionHunter)	4-6bp	11	10.77	0.784949494949495
chr19_18120712_18120737	5	Short Reads (ExpansionHunter)	4-6bp	5	4.97	0.09
chr19_18136809_18136830	3	Short Reads (ExpansionHunter)	2-3bp	7	7.02	0.0197979797979798
chr19_18190004_18190040	4	Short Reads (ExpansionHunter)	4-6bp	9	9.19	0.539292929292929
chr19_18206347_18206359	6	Short Reads (ExpansionHunter)	4-6bp	2	2.26	0.194343434343434
chr19_18232374_18232408	2	Short Reads (ExpansionHunter)	2-3bp	11	13.08	7.73090909090909
chr19_18232698_18232712	2	Short Reads (ExpansionHunter)	2-3bp	7	6.71	0.490808080808081
chr19_18268174_18268216	2	Short Reads (ExpansionHunter)	2-3bp	22	21.64	5.12161616161616
chr19_18282222_18282230	4	Short Reads (ExpansionHunter)	4-6bp	2	2.11	0.0988888888888889
chr19_18325557_18325569	4	Short Reads (ExpansionHunter)	4-6bp	4	3.76	0.184242424242424
chr19_18326135_18326153	2	Short Reads (ExpansionHunter)	2-3bp	9	9.12	0.106666666666667
chr19_18332889_18332910	3	Short Reads (ExpansionHunter)	2-3bp	6	6.42	0.246060606060606
chr19_18363033_18363067	2	Short Reads (ExpansionHunter)	2-3bp	22	20.99	10.2524242424242
chr19_18399602_18399635	3	Short Reads (ExpansionHunter)	2-3bp	11	11.71	3.11707070707071
chr19_18401261_18401301	4	Short Reads (ExpansionHunter)	4-6bp	10	9.22	1.97131313131313
chr19_18414020_18414032	4	Short Reads (ExpansionHunter)	4-6bp	3	3.34	0.226666666666667
chr19_18482763_18482796	3	Short Reads (ExpansionHunter)	2-3bp	11	12.6	3.71717171717172
chr19_18534791_18534803	3	Short Reads (ExpansionHunter)	2-3bp	4	4.01	0.01
chr19_18544497_18544537	4	Short Reads (ExpansionHunter)	4-6bp	11	10.54	0.432727272727273
chr19_18554835_18554861	2	Short Reads (ExpansionHunter)	2-3bp	14	13.52	2.79757575757576
chr19_18559900_18559910	2	Short Reads (ExpansionHunter)	2-3bp	5	4.72	0.203636363636364
chr19_18616387_18616405	3	Short Reads (ExpansionHunter)	2-3bp	6	7.17	2.16272727272727
chr19_18619973_18620021	2	Short Reads (ExpansionHunter)	2-3bp	24	22.84	10.56
chr19_18621386_18621420	2	Short Reads (ExpansionHunter)	2-3bp	17	16.74	1.97212121212121
chr19_18624407_18624455	4	Short Reads (ExpansionHunter)	4-6bp	12	12.41	0.486767676767677
chr19_18635128_18635144	2	Short Reads (ExpansionHunter)	2-3bp	8	8.06	0.056969696969697
chr19_1863582_1863606	3	Short Reads (ExpansionHunter)	2-3bp	8	8.23	0.239494949494949
chr19_18642338_18642382	2	Short Reads (ExpansionHunter)	2-3bp	22.5	23.53	5.38292929292929
chr19_18674294_18674310	4	Short Reads (ExpansionHunter)	4-6bp	4	3.95	0.047979797979798
chr19_1867927_1867961	2	Short Reads (ExpansionHunter)	2-3bp	16	15.69	4.76151515151515
chr19_18680239_18680259	4	Short Reads (ExpansionHunter)	4-6bp	5	5.02	0.0197979797979798
chr19_18682064_18682082	2	Short Reads (ExpansionHunter)	2-3bp	9	9.4	0.808080808080808
chr19_18683657_18683687	3	Short Reads (ExpansionHunter)	2-3bp	10	9.99	0.01
chr19_18710462_18710476	7	Short Reads (ExpansionHunter)	7-15bp	2	2.23	0.178888888888889
chr19_18712254_18712274	4	Short Reads (ExpansionHunter)	4-6bp	5	5.19	0.155454545454545
chr19_18737739_18737766	3	Short Reads (ExpansionHunter)	2-3bp	9	11.04	10.3216161616162
chr19_18738802_18738823	3	Short Reads (ExpansionHunter)	2-3bp	7	6.99	0.01
chr19_18744491_18744511	2	Short Reads (ExpansionHunter)	2-3bp	10	9.64	0.293333333333333
chr19_18753275_18753311	4	Short Reads (ExpansionHunter)	4-6bp	9	8.77	1.12838383838384
chr19_18776003_18776018	5	Short Reads (ExpansionHunter)	4-6bp	3	3.22	0.173333333333333
chr19_18782428_18782454	2	Short Reads (ExpansionHunter)	2-3bp	13	12.96	0.13979797979798
chr19_18791575_18791601	2	Short Reads (ExpansionHunter)	2-3bp	13	13.01	0.212020202020202
chr19_18800269_18800301	4	Short Reads (ExpansionHunter)	4-6bp	8	9.05	7.26010101010101
chr19_18825293_18825313	4	Short Reads (ExpansionHunter)	4-6bp	5	4.59	0.244343434343434
chr19_18829271_18829293	2	Short Reads (ExpansionHunter)	2-3bp	13	13.25	3.23989898989899
chr19_18843717_18843751	2	Short Reads (ExpansionHunter)	2-3bp	17	16.8	0.808080808080808
chr19_1886552_1886596	4	Short Reads (ExpansionHunter)	4-6bp	11	11.05	0.25
chr19_18869245_18869260	3	Short Reads (ExpansionHunter)	2-3bp	5	5.04	0.0387878787878788
chr19_18876536_18876566	2	Short Reads (ExpansionHunter)	2-3bp	16	15.95	0.25
chr19_18881767_18881783	8	Short Reads (ExpansionHunter)	7-15bp	2	2.43	0.247575757575758
chr19_18973424_18973444	2	Short Reads (ExpansionHunter)	2-3bp	10	10	0
chr19_19006221_19006237	4	Short Reads (ExpansionHunter)	4-6bp	5	4.77	0.178888888888889
chr19_1901034_1901044	5	Short Reads (ExpansionHunter)	4-6bp	3	2.75	0.20959595959596
chr19_19015204_19015236	4	Short Reads (ExpansionHunter)	4-6bp	7	7.12	0.106666666666667
chr19_19038898_19038926	2	Short Reads (ExpansionHunter)	2-3bp	16	15.43	2.06575757575758
chr19_19051375_19051415	2	Short Reads (ExpansionHunter)	2-3bp	20	20.01	7.36353535353535
chr19_19053494_19053515	3	Short Reads (ExpansionHunter)	2-3bp	7	7	0.0202020202020202
chr19_1905633_1905647	2	Short Reads (ExpansionHunter)	2-3bp	7	7	0
chr19_19059800_19059816	4	Short Reads (ExpansionHunter)	4-6bp	4	3.99	0.01
chr19_1906866_1906888	2	Short Reads (ExpansionHunter)	2-3bp	12	14.07	15.9243434343434
chr19_19068837_19068877	4	Short Reads (ExpansionHunter)	4-6bp	10	10.34	0.347878787878788
chr19_19089869_19089881	6	Short Reads (ExpansionHunter)	4-6bp	4	3.78	0.395555555555556
chr19_19090647_19090674	3	Short Reads (ExpansionHunter)	2-3bp	9	9.02	0.0197979797979798
chr19_19103885_19103921	4	Short Reads (ExpansionHunter)	4-6bp	7	7.31	0.59989898989899
chr19_19167527_19167551	4	Short Reads (ExpansionHunter)	4-6bp	6	6	0
chr19_19188016_19188036	4	Short Reads (ExpansionHunter)	4-6bp	5	5.07	0.0657575757575758
chr19_192115_192121	2	Short Reads (ExpansionHunter)	2-3bp	3	2.96	0.0791919191919192
chr19_19214226_19214232	2	Short Reads (ExpansionHunter)	2-3bp	3	3.22	0.395555555555556
chr19_19214727_19214763	2	Short Reads (ExpansionHunter)	2-3bp	17	17.21	0.531212121212121
chr19_19221890_19221910	4	Short Reads (ExpansionHunter)	4-6bp	5	5.04	0.0387878787878788
chr19_19230883_19230927	2	Short Reads (ExpansionHunter)	2-3bp	22	22.39	2.54333333333333
chr19_19249045_19249079	2	Short Reads (ExpansionHunter)	2-3bp	17	16.48	2.49454545454545
chr19_19250971_19250987	2	Short Reads (ExpansionHunter)	2-3bp	8	7.86	0.121616161616162
chr19_19271498_19271518	4	Short Reads (ExpansionHunter)	4-6bp	5	5.32	0.21979797979798
chr19_19272692_19272728	2	Short Reads (ExpansionHunter)	2-3bp	19.5	19.78	1.95111111111111
chr19_19286959_19286986	3	Short Reads (ExpansionHunter)	2-3bp	9	8.98	0.04
chr19_19291889_19291933	2	Short Reads (ExpansionHunter)	2-3bp	24	22.55	9.03787878787879
chr19_1931191_1931219	4	Short Reads (ExpansionHunter)	4-6bp	9	8.34	1.2569696969697
chr19_19314144_19314176	4	Short Reads (ExpansionHunter)	4-6bp	8	7.68	0.21979797979798
chr19_19329956_19329984	4	Short Reads (ExpansionHunter)	4-6bp	7	6.99	0.0504040404040404
chr19_19366247_19366271	4	Short Reads (ExpansionHunter)	4-6bp	5	5.13	0.114242424242424
chr19_19371632_19371659	3	Short Reads (ExpansionHunter)	2-3bp	13	11.37	9.56878787878788
chr19_19375728_19375768	4	Short Reads (ExpansionHunter)	4-6bp	11	10.95	0.633838383838384
chr19_19378319_19378327	4	Short Reads (ExpansionHunter)	4-6bp	3	2.86	0.121616161616162
chr19_1939249_1939269	4	Short Reads (ExpansionHunter)	4-6bp	5	5.14	0.121616161616162
chr19_19412068_19412088	2	Short Reads (ExpansionHunter)	2-3bp	10	9.95	0.189393939393939
chr19_19503644_19503672	2	Short Reads (ExpansionHunter)	2-3bp	14	14.3	1.1010101010101
chr19_19511270_19511282	4	Short Reads (ExpansionHunter)	4-6bp	3	3.02	0.0197979797979798
chr19_1955298_1955319	3	Short Reads (ExpansionHunter)	2-3bp	7	7.11	0.341313131313131
chr19_19558078_19558106	2	Short Reads (ExpansionHunter)	2-3bp	13	13.26	0.275151515151515
chr19_19573330_19573370	2	Short Reads (ExpansionHunter)	2-3bp	19.5	20.25	3.90656565656566
chr19_19583281_19583316	5	Short Reads (ExpansionHunter)	4-6bp	7	6.97	0.0495959595959596
chr19_19596362_19596386	4	Short Reads (ExpansionHunter)	4-6bp	8	7.21	1.03626262626263
chr19_19600141_19600162	3	Short Reads (ExpansionHunter)	2-3bp	7	7.39	0.24030303030303
chr19_19605416_19605464	3	Short Reads (ExpansionHunter)	2-3bp	18	17.89	3.45242424242424
chr19_19624789_19624833	2	Short Reads (ExpansionHunter)	2-3bp	21	19.46	10.8569696969697
chr19_19661080_19661108	4	Short Reads (ExpansionHunter)	4-6bp	7	7.2	0.161616161616162
chr19_19673785_19673809	3	Short Reads (ExpansionHunter)	2-3bp	8	8.11	0.0988888888888889
chr19_19677770_19677774	2	Short Reads (ExpansionHunter)	2-3bp	2	2	0
chr19_19695533_19695572	3	Short Reads (ExpansionHunter)	2-3bp	16	16.09	1.84030303030303
chr19_19702504_19702534	2	Short Reads (ExpansionHunter)	2-3bp	14	15.55	6.08838383838384
chr19_19710017_19710025	4	Short Reads (ExpansionHunter)	4-6bp	2	2	0
chr19_19716277_19716287	5	Short Reads (ExpansionHunter)	4-6bp	2	1.76	0.184242424242424
chr19_19757390_19757430	4	Short Reads (ExpansionHunter)	4-6bp	10	10.03	0.716262626262626
chr19_19764860_19764876	4	Short Reads (ExpansionHunter)	4-6bp	5	5.03	0.0293939393939394
chr19_19780489_19780517	4	Short Reads (ExpansionHunter)	4-6bp	7	7.91	1.63828282828283
chr19_19800391_19800413	2	Short Reads (ExpansionHunter)	2-3bp	10	12.12	26.7127272727273
chr19_19814410_19814437	3	Short Reads (ExpansionHunter)	2-3bp	9	11.58	9.07434343434343
chr19_19832665_19832679	2	Short Reads (ExpansionHunter)	2-3bp	7	7.31	0.216060606060606
chr19_1983493_1983505	2	Short Reads (ExpansionHunter)	2-3bp	6	5.96	0.0791919191919192
chr19_19863596_19863624	2	Short Reads (ExpansionHunter)	2-3bp	14	16.53	19.4233333333333
chr19_19875390_19875410	4	Short Reads (ExpansionHunter)	4-6bp	5	5.34	0.287272727272727
chr19_19878458_19878472	2	Short Reads (ExpansionHunter)	2-3bp	7	7.07	0.0657575757575758
chr19_19890498_19890542	2	Short Reads (ExpansionHunter)	2-3bp	22	21.9	4.17171717171717
chr19_19917917_19917937	4	Short Reads (ExpansionHunter)	4-6bp	5	4.65	0.22979797979798
chr19_19954509_19954545	2	Short Reads (ExpansionHunter)	2-3bp	17	16.1	15.7070707070707
chr19_19979797_19979827	2	Short Reads (ExpansionHunter)	2-3bp	14.5	14.25	3.46212121212121
chr19_1998093_1998107	2	Short Reads (ExpansionHunter)	2-3bp	7	6.65	0.22979797979798
chr19_19989682_19989698	4	Short Reads (ExpansionHunter)	4-6bp	4	3.61	0.24030303030303
chr19_20022345_20022365	5	Short Reads (ExpansionHunter)	4-6bp	5	4.76	0.184242424242424
chr19_20028213_20028225	4	Short Reads (ExpansionHunter)	4-6bp	6	5.32	1.55313131313131
chr19_2003790_2003810	5	Short Reads (ExpansionHunter)	4-6bp	4	3.74	0.456969696969697
chr19_20042000_20042015	5	Short Reads (ExpansionHunter)	4-6bp	5	4.54	0.715555555555556
chr19_20048902_20048930	4	Short Reads (ExpansionHunter)	4-6bp	7	6.76	0.547878787878788
chr19_20065461_20065479	2	Short Reads (ExpansionHunter)	2-3bp	10	10.49	1.38373737373737
chr19_20067869_20067881	6	Short Reads (ExpansionHunter)	4-6bp	2	1.56	0.248888888888889
chr19_20071636_20071656	5	Short Reads (ExpansionHunter)	4-6bp	4	4.05	0.047979797979798
chr19_20072926_20072940	2	Short Reads (ExpansionHunter)	2-3bp	7	7	0.0202020202020202
chr19_2007831_2007837	3	Short Reads (ExpansionHunter)	2-3bp	2	2.34	0.57010101010101
chr19_20141696_20141730	2	Short Reads (ExpansionHunter)	2-3bp	17	17.46	2.04888888888889
chr19_2015541_2015580	3	Short Reads (ExpansionHunter)	2-3bp	11	10.63	4.92232323232323
chr19_20174381_20174397	4	Short Reads (ExpansionHunter)	4-6bp	4	3.97	0.0293939393939394
chr19_20186210_20186234	4	Short Reads (ExpansionHunter)	4-6bp	6	6.15	0.128787878787879
chr19_20206962_20207008	2	Short Reads (ExpansionHunter)	2-3bp	24	24.43	4.61121212121212
chr19_20213875_20213887	6	Short Reads (ExpansionHunter)	4-6bp	2	1.76	0.184242424242424
chr19_20249570_20249638	4	Short Reads (ExpansionHunter)	4-6bp	23	22.94	4.31959595959596
chr19_20252305_20252321	2	Short Reads (ExpansionHunter)	2-3bp	8	7.93	0.0657575757575758
chr19_20253286_20253302	2	Short Reads (ExpansionHunter)	2-3bp	8	8.22	4.61777777777778
chr19_20256592_20256620	2	Short Reads (ExpansionHunter)	2-3bp	14	14.32	0.866262626262626
chr19_20271356_20271364	4	Short Reads (ExpansionHunter)	4-6bp	2	1.97	0.0293939393939394
chr19_20299095_20299119	4	Short Reads (ExpansionHunter)	4-6bp	6	5.73	0.966767676767677
chr19_20312178_20312194	2	Short Reads (ExpansionHunter)	2-3bp	8	8.23	0.239494949494949
chr19_20312722_20312742	5	Short Reads (ExpansionHunter)	4-6bp	4	4.2	0.161616161616162
chr19_20317507_20317521	2	Short Reads (ExpansionHunter)	2-3bp	7	7	0.0404040404040404
chr19_20330072_20330114	2	Short Reads (ExpansionHunter)	2-3bp	21	20.55	4.00757575757576
chr19_20331409_20331459	5	Short Reads (ExpansionHunter)	4-6bp	10	10.23	0.683939393939394
chr19_20339623_20339667	4	Short Reads (ExpansionHunter)	4-6bp	11	10.71	0.551414141414141
chr19_20350953_20350963	5	Short Reads (ExpansionHunter)	4-6bp	2	1.82	0.149090909090909
chr19_20355527_20355542	5	Short Reads (ExpansionHunter)	4-6bp	3	3.2	0.161616161616162
chr19_20361291_20361305	2	Short Reads (ExpansionHunter)	2-3bp	7	7	0
chr19_20362000_20362020	4	Short Reads (ExpansionHunter)	4-6bp	5	5.13	0.114242424242424
chr19_20362875_20362893	2	Short Reads (ExpansionHunter)	2-3bp	9	8.8	0.181818181818182
chr19_20378831_20378845	2	Short Reads (ExpansionHunter)	2-3bp	7	7.35	0.22979797979798
chr19_20389274_20389294	5	Short Reads (ExpansionHunter)	4-6bp	4	4.37	0.235454545454545
chr19_20397271_20397315	4	Short Reads (ExpansionHunter)	4-6bp	11	10.14	3.07111111111111
chr19_20406513_20406543	5	Short Reads (ExpansionHunter)	4-6bp	5	5.42	0.286464646464646
chr19_20408148_20408152	2	Short Reads (ExpansionHunter)	2-3bp	2	2	0
chr19_20409961_20409987	2	Short Reads (ExpansionHunter)	2-3bp	16	16.14	16.7074747474747
chr19_20420274_20420290	4	Short Reads (ExpansionHunter)	4-6bp	4	3.99	0.01
chr19_20429510_20429534	4	Short Reads (ExpansionHunter)	4-6bp	6	6.06	0.056969696969697
chr19_20433706_20433726	4	Short Reads (ExpansionHunter)	4-6bp	5	5.37	1.02333333333333
chr19_20437620_20437634	2	Short Reads (ExpansionHunter)	2-3bp	7	9.09	27.9615151515152
chr19_20442123_20442137	2	Short Reads (ExpansionHunter)	2-3bp	7	7.09	0.0827272727272727
chr19_20447359_20447399	4	Short Reads (ExpansionHunter)	4-6bp	10	10.04	1.00848484848485
chr19_20490276_20490296	5	Short Reads (ExpansionHunter)	4-6bp	5	4.53	0.251616161616162
chr19_20494815_20494821	2	Short Reads (ExpansionHunter)	2-3bp	3	2.73	0.199090909090909
chr19_20528100_20528116	2	Short Reads (ExpansionHunter)	2-3bp	8	8.36	0.232727272727273
chr19_20534453_20534489	4	Short Reads (ExpansionHunter)	4-6bp	10	9.15	1.26010101010101
chr19_20576098_20576122	4	Short Reads (ExpansionHunter)	4-6bp	5	5.21	0.167575757575758
chr19_20579539_20579551	2	Short Reads (ExpansionHunter)	2-3bp	6	6.25	0.189393939393939
chr19_2058829_2058849	4	Short Reads (ExpansionHunter)	4-6bp	5	4.88	0.106666666666667
chr19_20606260_20606270	2	Short Reads (ExpansionHunter)	2-3bp	5	5.08	0.0743434343434344
chr19_20627028_20627040	4	Short Reads (ExpansionHunter)	4-6bp	3	3.13	0.134444444444444
chr19_20638425_20638457	4	Short Reads (ExpansionHunter)	4-6bp	10	9.65	2.31060606060606
chr19_20646839_20646863	4	Short Reads (ExpansionHunter)	4-6bp	6	6	0
chr19_20648359_20648380	3	Short Reads (ExpansionHunter)	2-3bp	7	6.55	0.492424242424242
chr19_20649845_20649853	4	Short Reads (ExpansionHunter)	4-6bp	2	1.77	0.178888888888889
chr19_20663709_20663729	5	Short Reads (ExpansionHunter)	4-6bp	4	4.12	0.106666666666667
chr19_20667461_20667501	4	Short Reads (ExpansionHunter)	4-6bp	10	10.06	0.461010101010101
chr19_20672144_20672159	5	Short Reads (ExpansionHunter)	4-6bp	3	2.68	0.21979797979798
chr19_2068162_2068182	4	Short Reads (ExpansionHunter)	4-6bp	5	4.83	0.142525252525253
chr19_20687598_20687612	2	Short Reads (ExpansionHunter)	2-3bp	7	7.16	0.135757575757576
chr19_20694558_20694588	5	Short Reads (ExpansionHunter)	4-6bp	5	4.82	0.310707070707071
chr19_20733830_20733852	2	Short Reads (ExpansionHunter)	2-3bp	14	13.07	1.88393939393939
chr19_20738666_20738690	4	Short Reads (ExpansionHunter)	4-6bp	6	6.35	0.593434343434343
chr19_20741586_20741610	4	Short Reads (ExpansionHunter)	4-6bp	6	5.69	0.216060606060606
chr19_2074246_2074266	4	Short Reads (ExpansionHunter)	4-6bp	5	4.92	0.0743434343434344
chr19_20745964_20745996	4	Short Reads (ExpansionHunter)	4-6bp	7	6.83	1.67787878787879
chr19_20761277_20761301	2	Short Reads (ExpansionHunter)	2-3bp	12	11.84	5.28727272727273
chr19_20777620_20777641	3	Short Reads (ExpansionHunter)	2-3bp	7	7.18	0.330909090909091
chr19_20824963_20824973	2	Short Reads (ExpansionHunter)	2-3bp	5	5.18	1.66424242424242
chr19_2083004_2083019	3	Short Reads (ExpansionHunter)	2-3bp	5	4.74	0.214545454545455
chr19_20839535_20839567	2	Short Reads (ExpansionHunter)	2-3bp	16	16.27	4.15868686868687
chr19_20859340_20859350	2	Short Reads (ExpansionHunter)	2-3bp	5	5.04	0.0387878787878788
chr19_20868334_20868350	4	Short Reads (ExpansionHunter)	4-6bp	4	3.72	0.203636363636364
chr19_20917675_20917727	4	Short Reads (ExpansionHunter)	4-6bp	12	11.98	0.767272727272727
chr19_20933957_20933997	2	Short Reads (ExpansionHunter)	2-3bp	18	16.45	11.4419191919192
chr19_20946570_20946592	2	Short Reads (ExpansionHunter)	2-3bp	11	12.15	6.29040404040404
chr19_20947014_20947024	2	Short Reads (ExpansionHunter)	2-3bp	5	4.64	0.596363636363636
chr19_2095177_2095213	4	Short Reads (ExpansionHunter)	4-6bp	9	8.83	0.142525252525253
chr19_20966389_20966410	3	Short Reads (ExpansionHunter)	2-3bp	7	7	0.545454545454545
chr19_20976825_20976850	5	Short Reads (ExpansionHunter)	4-6bp	4	4.45	0.815656565656566
chr19_21003758_21003774	2	Short Reads (ExpansionHunter)	2-3bp	8	7.96	0.0387878787878788
chr19_21011131_21011139	4	Short Reads (ExpansionHunter)	4-6bp	1	1.19	0.155454545454545
chr19_21012926_21012968	2	Short Reads (ExpansionHunter)	2-3bp	21	21.56	4.34989898989899
chr19_21039447_21039479	4	Short Reads (ExpansionHunter)	4-6bp	11	10.72	1.29454545454545
chr19_21063085_21063113	4	Short Reads (ExpansionHunter)	4-6bp	6	6.6	1.53535353535354
chr19_21063395_21063420	5	Short Reads (ExpansionHunter)	4-6bp	5	5.03	0.0293939393939394
chr19_21074207_21074240	3	Short Reads (ExpansionHunter)	2-3bp	11	10.99	0.01
chr19_21096851_21096875	4	Short Reads (ExpansionHunter)	4-6bp	6	6	0
chr19_21104596_21104632	4	Short Reads (ExpansionHunter)	4-6bp	9	8.87	0.336464646464646
chr19_21126728_21126736	4	Short Reads (ExpansionHunter)	4-6bp	2	2.01	0.01
chr19_21135645_21135670	5	Short Reads (ExpansionHunter)	4-6bp	5	5.01	0.01
chr19_21154864_21154872	4	Short Reads (ExpansionHunter)	4-6bp	2	1.86	0.121616161616162
chr19_21157122_21157132	5	Short Reads (ExpansionHunter)	4-6bp	1	1.09	0.0827272727272727
chr19_21159370_21159391	3	Short Reads (ExpansionHunter)	2-3bp	6	6.25	0.189393939393939
chr19_21161166_21161194	4	Short Reads (ExpansionHunter)	4-6bp	6	6.08	0.0743434343434344
chr19_21162144_21162184	2	Short Reads (ExpansionHunter)	2-3bp	19	19.24	0.931717171717172
chr19_21178793_21178819	2	Short Reads (ExpansionHunter)	2-3bp	14	13.85	1.30050505050505
chr19_21196060_21196090	2	Short Reads (ExpansionHunter)	2-3bp	12	13.24	2.74989898989899
chr19_21209055_21209075	4	Short Reads (ExpansionHunter)	4-6bp	7	6.08	1.02383838383838
chr19_21225581_21225621	5	Short Reads (ExpansionHunter)	4-6bp	9	8.83	0.283939393939394
chr19_21245260_21245284	2	Short Reads (ExpansionHunter)	2-3bp	14	13.42	1.05414141414141
chr19_21265988_21266018	5	Short Reads (ExpansionHunter)	4-6bp	6	6.05	0.047979797979798
chr19_21276564_21276584	4	Short Reads (ExpansionHunter)	4-6bp	6	5.93	0.0657575757575758
chr19_21277910_21277955	3	Short Reads (ExpansionHunter)	2-3bp	9	10.02	3.9389898989899
chr19_21279815_21279847	4	Short Reads (ExpansionHunter)	4-6bp	7	7.06	0.0771717171717172
chr19_21296761_21296767	3	Short Reads (ExpansionHunter)	2-3bp	2	1.79	0.167575757575758
chr19_21297960_21297992	2	Short Reads (ExpansionHunter)	2-3bp	14	14.79	1.37969696969697
chr19_21321141_21321171	5	Short Reads (ExpansionHunter)	4-6bp	6	5.78	0.173333333333333
chr19_21352150_21352166	4	Short Reads (ExpansionHunter)	4-6bp	5	4.75	0.189393939393939
chr19_21357890_21357923	3	Short Reads (ExpansionHunter)	2-3bp	11	11.22	0.254141414141414
chr19_21362082_21362130	3	Short Reads (ExpansionHunter)	2-3bp	12	13.47	3.30212121212121
chr19_21375213_21375229	2	Short Reads (ExpansionHunter)	2-3bp	9	9.03	0.453636363636364
chr19_21377512_21377534	2	Short Reads (ExpansionHunter)	2-3bp	11	11.58	0.65010101010101
chr19_21405088_21405108	2	Short Reads (ExpansionHunter)	2-3bp	10	10.3	0.232323232323232
chr19_2142014_2142026	2	Short Reads (ExpansionHunter)	2-3bp	6	6.04	0.0387878787878788
chr19_21422423_21422459	4	Short Reads (ExpansionHunter)	4-6bp	9	8.8	3.35353535353535
chr19_21470161_21470221	4	Short Reads (ExpansionHunter)	4-6bp	14	14.63	1.44757575757576
chr19_21470664_21470702	2	Short Reads (ExpansionHunter)	2-3bp	15.5	17.56	8.06707070707071
chr19_21485077_21485101	4	Short Reads (ExpansionHunter)	4-6bp	6	5.96	0.20040404040404
chr19_21499928_21499972	2	Short Reads (ExpansionHunter)	2-3bp	19	18.49	13.8079797979798
chr19_21541736_21541756	5	Short Reads (ExpansionHunter)	4-6bp	4	3.79	0.228181818181818
chr19_21546837_21546851	2	Short Reads (ExpansionHunter)	2-3bp	7	7	0.0202020202020202
chr19_21557191_21557207	4	Short Reads (ExpansionHunter)	4-6bp	5	4.97	0.0293939393939394
chr19_21574167_21574197	5	Short Reads (ExpansionHunter)	4-6bp	8	8.52	7.88848484848485
chr19_2161943_2161967	4	Short Reads (ExpansionHunter)	4-6bp	6	6.04	0.058989898989899
chr19_21629031_21629095	4	Short Reads (ExpansionHunter)	4-6bp	16	16.27	25.5728282828283
chr19_21645916_21645932	4	Short Reads (ExpansionHunter)	4-6bp	5	4.89	0.17969696969697
chr19_21652273_21652289	4	Short Reads (ExpansionHunter)	4-6bp	4	4	0
chr19_21653121_21653143	2	Short Reads (ExpansionHunter)	2-3bp	8	8.56	1.40040404040404
chr19_21661203_21661218	5	Short Reads (ExpansionHunter)	4-6bp	4	3.83	0.142525252525253
chr19_21684068_21684080	4	Short Reads (ExpansionHunter)	4-6bp	3	2.96	0.0387878787878788
chr19_21697063_21697107	2	Short Reads (ExpansionHunter)	2-3bp	20	21.73	61.269797979798
chr19_21700975_21700989	2	Short Reads (ExpansionHunter)	2-3bp	7	7.05	0.047979797979798
chr19_21712331_21712339	4	Short Reads (ExpansionHunter)	4-6bp	2	1.88	0.106666666666667
chr19_21713309_21713317	4	Short Reads (ExpansionHunter)	4-6bp	2	1.89	0.0988888888888889
chr19_21717785_21717801	2	Short Reads (ExpansionHunter)	2-3bp	8	8.02	0.403636363636364
chr19_21719618_21719628	5	Short Reads (ExpansionHunter)	4-6bp	2	1.97	0.0293939393939394
chr19_21725886_21725890	2	Short Reads (ExpansionHunter)	2-3bp	2	2	0
chr19_21730445_21730479	2	Short Reads (ExpansionHunter)	2-3bp	20	18.78	5.44606060606061
chr19_21750627_21750639	6	Short Reads (ExpansionHunter)	4-6bp	2	2.04	0.0387878787878788
chr19_21756490_21756508	2	Short Reads (ExpansionHunter)	2-3bp	10	9.82	0.169292929292929
chr19_21766990_21767002	4	Short Reads (ExpansionHunter)	4-6bp	4	3.68	0.21979797979798
chr19_21775141_21775177	6	Short Reads (ExpansionHunter)	4-6bp	5	5.05	0.047979797979798
chr19_21815486_21815508	2	Short Reads (ExpansionHunter)	2-3bp	10	11.3	13.2424242424242
chr19_21834771_21834795	4	Short Reads (ExpansionHunter)	4-6bp	6	5.97	0.0697979797979798
chr19_21848134_21848155	3	Short Reads (ExpansionHunter)	2-3bp	7	6.95	0.047979797979798
chr19_21867488_21867528	4	Short Reads (ExpansionHunter)	4-6bp	10	10.39	1.06858585858586
chr19_21870387_21870395	4	Short Reads (ExpansionHunter)	4-6bp	2	2	0
chr19_21873170_21873186	2	Short Reads (ExpansionHunter)	2-3bp	8	8.07	0.186969696969697
chr19_21891537_21891557	2	Short Reads (ExpansionHunter)	2-3bp	10	10.36	0.555959595959596
chr19_22001286_22001306	4	Short Reads (ExpansionHunter)	4-6bp	4	4.49	0.252424242424242
chr19_22011778_22011799	3	Short Reads (ExpansionHunter)	2-3bp	8	9.09	6.56757575757576
chr19_22018924_22018960	4	Short Reads (ExpansionHunter)	4-6bp	9	8.95	0.047979797979798
chr19_22025252_22025294	2	Short Reads (ExpansionHunter)	2-3bp	18	16.13	26.5990909090909
chr19_22035905_22035925	2	Short Reads (ExpansionHunter)	2-3bp	10	10.79	0.894848484848485
chr19_22085690_22085710	2	Short Reads (ExpansionHunter)	2-3bp	10	9.87	0.174848484848485
chr19_22095893_22095905	2	Short Reads (ExpansionHunter)	2-3bp	6	6.25	0.29040404040404
chr19_22109352_22109376	6	Short Reads (ExpansionHunter)	4-6bp	4	4.17	0.142525252525253
chr19_22143561_22143586	5	Short Reads (ExpansionHunter)	4-6bp	5	4.61	0.24030303030303
chr19_22206056_22206090	2	Short Reads (ExpansionHunter)	2-3bp	16	15.05	9.86616161616162
chr19_22217692_22217724	4	Short Reads (ExpansionHunter)	4-6bp	8	7.92	1.95313131313131
chr19_22218934_22218954	5	Short Reads (ExpansionHunter)	4-6bp	4	4.29	0.207979797979798
chr19_22261745_22261753	4	Short Reads (ExpansionHunter)	4-6bp	2	2	0
chr19_22279780_22279802	2	Short Reads (ExpansionHunter)	2-3bp	11	11.19	0.721111111111111
chr19_22291730_22291748	6	Short Reads (ExpansionHunter)	4-6bp	3	2.98	0.0197979797979798
chr19_22295038_22295072	2	Short Reads (ExpansionHunter)	2-3bp	17	17.19	1.73121212121212
chr19_22297644_22297664	2	Short Reads (ExpansionHunter)	2-3bp	10	9.34	0.650909090909091
chr19_22312440_22312476	2	Short Reads (ExpansionHunter)	2-3bp	17	16.31	13.7110101010101
chr19_22361212_22361230	2	Short Reads (ExpansionHunter)	2-3bp	11	10.19	0.963535353535354
chr19_22373285_22373297	4	Short Reads (ExpansionHunter)	4-6bp	3	3	0
chr19_22388879_22388891	6	Short Reads (ExpansionHunter)	4-6bp	2	1.91	0.0827272727272727
chr19_22397212_22397234	2	Short Reads (ExpansionHunter)	2-3bp	12	12.42	0.872323232323232
chr19_22416824_22416840	2	Short Reads (ExpansionHunter)	2-3bp	8	8.02	0.04
chr19_224381_224407	2	Short Reads (ExpansionHunter)	2-3bp	13	12.61	0.745353535353535
chr19_22461296_22461317	3	Short Reads (ExpansionHunter)	2-3bp	7	7	0
chr19_22463577_22463581	2	Short Reads (ExpansionHunter)	2-3bp	2	2	0
chr19_22463833_22463889	2	Short Reads (ExpansionHunter)	2-3bp	21	23.06	43.7135353535354
chr19_22465265_22465271	2	Short Reads (ExpansionHunter)	2-3bp	3	2.8	0.363636363636364
chr19_22468461_22468475	2	Short Reads (ExpansionHunter)	2-3bp	6	6.28	0.203636363636364
chr19_22468647_22468657	5	Short Reads (ExpansionHunter)	4-6bp	2	2	0
chr19_22483689_22483733	4	Short Reads (ExpansionHunter)	4-6bp	12	11.5	0.575757575757576
chr19_22500033_22500053	5	Short Reads (ExpansionHunter)	4-6bp	4	3.84	0.135757575757576
chr19_22554647_22554674	3	Short Reads (ExpansionHunter)	2-3bp	9	9.01	0.0504040404040404
chr19_22585090_22585142	4	Short Reads (ExpansionHunter)	4-6bp	13	12.91	0.870606060606061
chr19_22613198_22613218	4	Short Reads (ExpansionHunter)	4-6bp	5	4.61	0.462525252525253
chr19_22614506_22614540	2	Short Reads (ExpansionHunter)	2-3bp	17	17.07	1.33848484848485
chr19_22621763_22621784	3	Short Reads (ExpansionHunter)	2-3bp	7	7.07	0.0657575757575758
chr19_22627827_22627842	3	Short Reads (ExpansionHunter)	2-3bp	5	5.02	0.262222222222222
chr19_22631914_22631922	4	Short Reads (ExpansionHunter)	4-6bp	2	1.86	0.121616161616162
chr19_22636514_22636544	2	Short Reads (ExpansionHunter)	2-3bp	15	15.29	11.2382828282828
chr19_22651847_22651859	3	Short Reads (ExpansionHunter)	2-3bp	4	4.29	0.490808080808081
chr19_22659561_22659591	2	Short Reads (ExpansionHunter)	2-3bp	15	15.93	4.14656565656566
chr19_22692182_22692218	4	Short Reads (ExpansionHunter)	4-6bp	9	8.98	0.464242424242424
chr19_22709525_22709549	3	Short Reads (ExpansionHunter)	2-3bp	8	7.83	0.182929292929293
chr19_22713209_22713225	4	Short Reads (ExpansionHunter)	4-6bp	4	4.1	0.0909090909090909
chr19_22713595_22713607	2	Short Reads (ExpansionHunter)	2-3bp	6	6.13	0.114242424242424
chr19_22730322_22730370	2	Short Reads (ExpansionHunter)	2-3bp	23	22.22	1.64808080808081
chr19_22744117_22744152	5	Short Reads (ExpansionHunter)	4-6bp	7	7.22	0.597575757575758
chr19_22747264_22747276	2	Short Reads (ExpansionHunter)	2-3bp	6	5.81	0.296868686868687
chr19_22775565_22775575	5	Short Reads (ExpansionHunter)	4-6bp	2	1.87	0.114242424242424
chr19_22779225_22779241	4	Short Reads (ExpansionHunter)	4-6bp	4	4.06	0.056969696969697
chr19_22790681_22790713	4	Short Reads (ExpansionHunter)	4-6bp	8	8.49	1.6059595959596
chr19_22791964_22791989	5	Short Reads (ExpansionHunter)	4-6bp	5	4.97	0.0293939393939394
chr19_22793054_22793090	4	Short Reads (ExpansionHunter)	4-6bp	9	8.73	1.35060606060606
chr19_22796242_22796284	3	Short Reads (ExpansionHunter)	2-3bp	15	15.17	3.07181818181818
chr19_22812954_22812970	4	Short Reads (ExpansionHunter)	4-6bp	4	4.5	0.878787878787879
chr19_22842002_22842020	3	Short Reads (ExpansionHunter)	2-3bp	6	6.1	0.0909090909090909
chr19_22848729_22848773	4	Short Reads (ExpansionHunter)	4-6bp	10	10.32	0.300606060606061
chr19_22851153_22851177	4	Short Reads (ExpansionHunter)	4-6bp	6	6.2	0.363636363636364
chr19_22854154_22854174	2	Short Reads (ExpansionHunter)	2-3bp	10	9.52	1.3430303030303
chr19_22861987_22861995	2	Short Reads (ExpansionHunter)	2-3bp	4	4.18	0.169292929292929
chr19_22864002_22864020	6	Short Reads (ExpansionHunter)	4-6bp	3	2.89	0.0988888888888889
chr19_22874091_22874107	4	Short Reads (ExpansionHunter)	4-6bp	4	4.18	0.149090909090909
chr19_22882558_22882568	5	Short Reads (ExpansionHunter)	4-6bp	2	1.87	0.114242424242424
chr19_22891921_22891943	2	Short Reads (ExpansionHunter)	2-3bp	11	10.22	1.56727272727273
chr19_22892252_22892276	3	Short Reads (ExpansionHunter)	2-3bp	8	8.27	0.481919191919192
chr19_22895218_22895266	4	Short Reads (ExpansionHunter)	4-6bp	12	14.05	24.3712121212121
chr19_2293061_2293077	4	Short Reads (ExpansionHunter)	4-6bp	4	4.6	0.868686868686869
chr19_23062512_23062542	6	Short Reads (ExpansionHunter)	4-6bp	5	4.96	0.0387878787878788
chr19_23069714_23069742	4	Short Reads (ExpansionHunter)	4-6bp	7	8.47	3.56474747474747
chr19_2308142_2308175	3	Short Reads (ExpansionHunter)	2-3bp	12	11.45	3.15909090909091
chr19_23121337_23121355	2	Short Reads (ExpansionHunter)	2-3bp	9	8.73	0.199090909090909
chr19_23140065_23140083	2	Short Reads (ExpansionHunter)	2-3bp	9	9	0.0404040404040404
chr19_2314634_2314658	2	Short Reads (ExpansionHunter)	2-3bp	12	11.59	0.729191919191919
chr19_23162779_23162799	4	Short Reads (ExpansionHunter)	4-6bp	5	4.98	0.04
chr19_23170626_23170636	5	Short Reads (ExpansionHunter)	4-6bp	1	1.38	0.237979797979798
chr19_23172538_23172562	6	Short Reads (ExpansionHunter)	4-6bp	4	3.98	0.0197979797979798
chr19_23185813_23185825	2	Short Reads (ExpansionHunter)	2-3bp	6	6.1	0.0909090909090909
chr19_23191696_23191728	2	Short Reads (ExpansionHunter)	2-3bp	15	15.06	0.824646464646465
chr19_23196451_23196487	4	Short Reads (ExpansionHunter)	4-6bp	6	7.92	4.4379797979798
chr19_23210785_23210809	3	Short Reads (ExpansionHunter)	2-3bp	7	7.22	0.173333333333333
chr19_23211623_23211631	4	Short Reads (ExpansionHunter)	4-6bp	2	1.77	0.178888888888889
chr19_23227833_23227837	2	Short Reads (ExpansionHunter)	2-3bp	2	1.91	0.0827272727272727
chr19_23242726_23242753	3	Short Reads (ExpansionHunter)	2-3bp	8	8.25	0.189393939393939
chr19_2326312_2326356	2	Short Reads (ExpansionHunter)	2-3bp	24	22.26	20.76
chr19_23279457_23279481	6	Short Reads (ExpansionHunter)	4-6bp	4	3.65	0.22979797979798
chr19_23286413_23286433	2	Short Reads (ExpansionHunter)	2-3bp	10	9.67	0.546565656565657
chr19_23286919_23286937	2	Short Reads (ExpansionHunter)	2-3bp	9	8.96	0.422626262626263
chr19_23287994_23288002	4	Short Reads (ExpansionHunter)	4-6bp	2	1.97	0.0293939393939394
chr19_23294404_23294422	2	Short Reads (ExpansionHunter)	2-3bp	9	8.94	0.117575757575758
chr19_23301714_23301738	4	Short Reads (ExpansionHunter)	4-6bp	6	5.99	0.01
chr19_23324517_23324533	2	Short Reads (ExpansionHunter)	2-3bp	8	7.74	0.194343434343434
chr19_23337211_23337229	6	Short Reads (ExpansionHunter)	4-6bp	3	3	0
chr19_23343681_23343691	2	Short Reads (ExpansionHunter)	2-3bp	5	5	0
chr19_23357237_23357252	3	Short Reads (ExpansionHunter)	2-3bp	5	5.78	1.74909090909091
chr19_2336792_2336806	2	Short Reads (ExpansionHunter)	2-3bp	7	6.76	0.467070707070707
chr19_2336898_2336914	2	Short Reads (ExpansionHunter)	2-3bp	8	7.63	1.56878787878788
chr19_23392798_23392806	4	Short Reads (ExpansionHunter)	4-6bp	2	3.04	3.10949494949495
chr19_23418261_23418281	2	Short Reads (ExpansionHunter)	2-3bp	10	10.06	0.0973737373737374
chr19_23422294_23422312	3	Short Reads (ExpansionHunter)	2-3bp	6	6.16	0.135757575757576
chr19_23423377_23423407	2	Short Reads (ExpansionHunter)	2-3bp	13	12.75	2.99747474747475
chr19_23426950_23426988	2	Short Reads (ExpansionHunter)	2-3bp	20	18.02	17.8783838383838
chr19_23440080_23440108	2	Short Reads (ExpansionHunter)	2-3bp	14	15.04	6.2610101010101
chr19_23452256_23452262	2	Short Reads (ExpansionHunter)	2-3bp	3	3	0
chr19_23459041_23459055	2	Short Reads (ExpansionHunter)	2-3bp	7	7.44	0.572121212121212
chr19_23470148_23470188	4	Short Reads (ExpansionHunter)	4-6bp	10	9.79	0.551414141414141
chr19_23479232_23479260	4	Short Reads (ExpansionHunter)	4-6bp	7	6.95	0.047979797979798
chr19_23488855_23488869	2	Short Reads (ExpansionHunter)	2-3bp	6	6.14	0.121616161616162
chr19_23491065_23491077	4	Short Reads (ExpansionHunter)	4-6bp	3	2.98	0.0197979797979798
chr19_23499541_23499561	4	Short Reads (ExpansionHunter)	4-6bp	5	5	0
chr19_2353277_2353293	4	Short Reads (ExpansionHunter)	4-6bp	4	3.98	0.0197979797979798
chr19_23559090_23559104	2	Short Reads (ExpansionHunter)	2-3bp	7	11.74	29.4266666666667
chr19_23561287_23561305	6	Short Reads (ExpansionHunter)	4-6bp	3	2.73	0.199090909090909
chr19_23578919_23578925	2	Short Reads (ExpansionHunter)	2-3bp	3	2.98	0.04
chr19_2359758_2359792	2	Short Reads (ExpansionHunter)	2-3bp	19	19.17	7.81929292929293
chr19_23602260_23602280	5	Short Reads (ExpansionHunter)	4-6bp	5	5.57	0.793030303030303
chr19_23605106_23605130	4	Short Reads (ExpansionHunter)	4-6bp	6	6.03	0.0293939393939394
chr19_23622833_23622881	4	Short Reads (ExpansionHunter)	4-6bp	12	12.04	1.25090909090909
chr19_23626027_23626052	5	Short Reads (ExpansionHunter)	4-6bp	3	3.04	0.0791919191919192
chr19_23629121_23629143	2	Short Reads (ExpansionHunter)	2-3bp	10	10.87	1.06373737373737
chr19_2364192_2364220	4	Short Reads (ExpansionHunter)	4-6bp	7	7.12	0.106666666666667
chr19_23676392_23676408	4	Short Reads (ExpansionHunter)	4-6bp	5	4.98	0.0197979797979798
chr19_23691568_23691580	3	Short Reads (ExpansionHunter)	2-3bp	5	4.98	0.0197979797979798
chr19_23711476_23711496	4	Short Reads (ExpansionHunter)	4-6bp	5	5.23	0.178888888888889
chr19_23715728_23715748	4	Short Reads (ExpansionHunter)	4-6bp	3	3.04	0.0791919191919192
chr19_23726650_23726698	4	Short Reads (ExpansionHunter)	4-6bp	13	12.69	1.06454545454545
chr19_2377243_2377291	4	Short Reads (ExpansionHunter)	4-6bp	10	10.25	3.96717171717172
chr19_23773267_23773287	2	Short Reads (ExpansionHunter)	2-3bp	8	8.03	0.0495959595959596
chr19_23783089_23783105	4	Short Reads (ExpansionHunter)	4-6bp	5	4.98	0.0197979797979798
chr19_23797105_23797125	4	Short Reads (ExpansionHunter)	4-6bp	5	5.1	0.191919191919192
chr19_23852345_23852365	2	Short Reads (ExpansionHunter)	2-3bp	8	8.06	0.299393939393939
chr19_23858105_23858119	2	Short Reads (ExpansionHunter)	2-3bp	7	7.49	0.252424242424242
chr19_23874892_23874916	4	Short Reads (ExpansionHunter)	4-6bp	8	7.65	0.472222222222222
chr19_23902829_23902850	3	Short Reads (ExpansionHunter)	2-3bp	7	7	0
chr19_23921286_23921294	2	Short Reads (ExpansionHunter)	2-3bp	4	4.82	0.977373737373737
chr19_23949067_23949111	2	Short Reads (ExpansionHunter)	2-3bp	19	15.42	71.1147474747475
chr19_23959823_23959847	4	Short Reads (ExpansionHunter)	4-6bp	6	6.89	2.64434343434343
chr19_23962807_23962829	2	Short Reads (ExpansionHunter)	2-3bp	12	11.94	0.966060606060606
chr19_23963378_23963402	6	Short Reads (ExpansionHunter)	4-6bp	4	4.1	0.0909090909090909
chr19_23994133_23994157	3	Short Reads (ExpansionHunter)	2-3bp	8	8.21	0.187777777777778
chr19_2399578_2399594	4	Short Reads (ExpansionHunter)	4-6bp	4	3.72	0.203636363636364
chr19_24028154_24028190	2	Short Reads (ExpansionHunter)	2-3bp	17	15.56	5.94585858585859
chr19_24031744_24031782	2	Short Reads (ExpansionHunter)	2-3bp	18	15.45	31.5429292929293
chr19_24036047_24036072	5	Short Reads (ExpansionHunter)	4-6bp	5	5.21	0.167575757575758
chr19_24046373_24046399	2	Short Reads (ExpansionHunter)	2-3bp	13	13.24	25.780202020202
chr19_24049056_24049068	4	Short Reads (ExpansionHunter)	4-6bp	3	2.79	0.167575757575758
chr19_2406319_2406334	5	Short Reads (ExpansionHunter)	4-6bp	3	3.3	0.212121212121212
chr19_24066683_24066733	5	Short Reads (ExpansionHunter)	4-6bp	8	8.22	0.375353535353535
chr19_2408819_2408835	2	Short Reads (ExpansionHunter)	2-3bp	8	7.68	0.21979797979798
chr19_24097782_24097827	5	Short Reads (ExpansionHunter)	4-6bp	9	9.33	1.39505050505051
chr19_24100672_24100682	2	Short Reads (ExpansionHunter)	2-3bp	5	4.86	0.283232323232323
chr19_24120654_24120681	3	Short Reads (ExpansionHunter)	2-3bp	9	9.01	0.0706060606060606
chr19_2412229_2412253	6	Short Reads (ExpansionHunter)	4-6bp	4	3.68	0.21979797979798
chr19_24130967_24131009	2	Short Reads (ExpansionHunter)	2-3bp	20	19.66	1.64080808080808
chr19_24139125_24139157	2	Short Reads (ExpansionHunter)	2-3bp	17	17.06	3.65292929292929
chr19_24143471_24143479	4	Short Reads (ExpansionHunter)	4-6bp	2	1.92	0.0743434343434344
chr19_24154535_24154579	4	Short Reads (ExpansionHunter)	4-6bp	12	11.33	1.27383838383838
chr19_24209736_24209764	7	Short Reads (ExpansionHunter)	7-15bp	4	4.02	0.141010101010101
chr19_24241059_24241075	2	Short Reads (ExpansionHunter)	2-3bp	8	8.74	1.38626262626263
chr19_24280822_24280834	2	Short Reads (ExpansionHunter)	2-3bp	6	6.07	0.0657575757575758
chr19_2436381_2436411	5	Short Reads (ExpansionHunter)	4-6bp	6	6.42	1.07434343434343
chr19_24364514_24364534	4	Short Reads (ExpansionHunter)	4-6bp	5.5	5.52	0.292525252525253
chr19_2464258_2464282	4	Short Reads (ExpansionHunter)	4-6bp	9	8.05	4.85606060606061
chr19_2473997_2474025	4	Short Reads (ExpansionHunter)	4-6bp	8	8.08	0.235959595959596
chr19_2486492_2486542	5	Short Reads (ExpansionHunter)	4-6bp	6	7.27	3.91626262626263
chr19_2494355_2494371	2	Short Reads (ExpansionHunter)	2-3bp	8	7.84	0.297373737373737
chr19_2497705_2497735	3	Short Reads (ExpansionHunter)	2-3bp	9	9.29	0.329191919191919
chr19_2498987_2498999	4	Short Reads (ExpansionHunter)	4-6bp	3	2.93	0.0657575757575758
chr19_2514986_2515004	2	Short Reads (ExpansionHunter)	2-3bp	9	8.74	0.194343434343434
chr19_2538076_2538106	5	Short Reads (ExpansionHunter)	4-6bp	7	6.56	0.32969696969697
chr19_2545955_2545980	5	Short Reads (ExpansionHunter)	4-6bp	5	5.19	0.317070707070707
chr19_2553383_2553395	2	Short Reads (ExpansionHunter)	2-3bp	6	6.84	4.51959595959596
chr19_2559127_2559139	2	Short Reads (ExpansionHunter)	2-3bp	6	6.34	0.368080808080808
chr19_2567331_2567351	2	Short Reads (ExpansionHunter)	2-3bp	16	16.46	21.7660606060606
chr19_2569263_2569279	2	Short Reads (ExpansionHunter)	2-3bp	8	7.09	1.03222222222222
chr19_2576541_2576561	4	Short Reads (ExpansionHunter)	4-6bp	5	5.02	0.0197979797979798
chr19_2587862_2587890	4	Short Reads (ExpansionHunter)	4-6bp	7	6.83	0.748585858585859
chr19_2594405_2594445	4	Short Reads (ExpansionHunter)	4-6bp	9	9.21	4.65242424242424
chr19_2598677_2598725	3	Short Reads (ExpansionHunter)	2-3bp	14	14.22	2.27434343434343
chr19_2603839_2603857	3	Short Reads (ExpansionHunter)	2-3bp	6	6.08	0.0743434343434344
chr19_2609010_2609032	2	Short Reads (ExpansionHunter)	2-3bp	10	10.18	0.149090909090909
chr19_2618342_2618374	2	Short Reads (ExpansionHunter)	2-3bp	16	16.14	0.667070707070707
chr19_2621696_2621720	4	Short Reads (ExpansionHunter)	4-6bp	6	6.05	0.047979797979798
chr19_2628508_2628526	2	Short Reads (ExpansionHunter)	2-3bp	9	8.95	0.047979797979798
chr19_2649390_2649408	3	Short Reads (ExpansionHunter)	2-3bp	10	9.99	17.2019191919192
chr19_267222_267252	5	Short Reads (ExpansionHunter)	4-6bp	6	5.95	0.189393939393939
chr19_2707909_2707919	5	Short Reads (ExpansionHunter)	4-6bp	2	2.2	0.161616161616162
chr19_2715256_2715272	2	Short Reads (ExpansionHunter)	2-3bp	8	7.97	0.0495959595959596
chr19_27250877_27250889	4	Short Reads (ExpansionHunter)	4-6bp	3	3.2	0.161616161616162
chr19_2734394_2734412	2	Short Reads (ExpansionHunter)	2-3bp	9	9.02	0.120808080808081
chr19_2741669_2741687	3	Short Reads (ExpansionHunter)	2-3bp	6	6.04	0.0387878787878788
chr19_27419425_27419445	4	Short Reads (ExpansionHunter)	4-6bp	5	5	0
chr19_27550704_27550744	2	Short Reads (ExpansionHunter)	2-3bp	19	19.07	3.86373737373737
chr19_2763060_2763068	4	Short Reads (ExpansionHunter)	4-6bp	2	1.68	0.21979797979798
chr19_27703746_27703762	8	Short Reads (ExpansionHunter)	7-15bp	2	1.79	0.167575757575758
chr19_27774807_27774825	2	Short Reads (ExpansionHunter)	2-3bp	10	10.17	1.17282828282828
chr19_27780934_27780954	2	Short Reads (ExpansionHunter)	2-3bp	7	7.68	1.57333333333333
chr19_27788139_27788169	3	Short Reads (ExpansionHunter)	2-3bp	10	9.5	1.3030303030303
chr19_27800464_27800488	2	Short Reads (ExpansionHunter)	2-3bp	12	12.2	0.444444444444444
chr19_27807050_27807058	4	Short Reads (ExpansionHunter)	4-6bp	2	1.98	0.0197979797979798
chr19_27811357_27811367	2	Short Reads (ExpansionHunter)	2-3bp	11.5	10.4	9.87878787878788
chr19_27815834_27815844	5	Short Reads (ExpansionHunter)	4-6bp	1	1.23	0.178888888888889
chr19_27914701_27914728	3	Short Reads (ExpansionHunter)	2-3bp	9	8.58	0.286464646464646
chr19_27917441_27917451	2	Short Reads (ExpansionHunter)	2-3bp	5	5.01	0.01
chr19_27923937_27923964	3	Short Reads (ExpansionHunter)	2-3bp	9	9.24	0.325656565656566
chr19_27958087_27958131	4	Short Reads (ExpansionHunter)	4-6bp	11	11.06	0.865050505050505
chr19_27968671_27968683	4	Short Reads (ExpansionHunter)	4-6bp	3	2.76	0.184242424242424
chr19_27996765_27996779	2	Short Reads (ExpansionHunter)	2-3bp	7	6.99	0.01
chr19_28023568_28023616	3	Short Reads (ExpansionHunter)	2-3bp	15	15.36	0.232727272727273
chr19_28024125_28024147	2	Short Reads (ExpansionHunter)	2-3bp	11	11.92	3.12484848484848
chr19_28030064_28030084	5	Short Reads (ExpansionHunter)	4-6bp	7	6.49	3.08070707070707
chr19_28038896_28038922	2	Short Reads (ExpansionHunter)	2-3bp	13	12.65	0.654040404040404
chr19_28083069_28083087	2	Short Reads (ExpansionHunter)	2-3bp	9	8.97	0.09
chr19_2808458_2808488	6	Short Reads (ExpansionHunter)	4-6bp	5	4.97	0.0495959595959596
chr19_28132636_28132660	2	Short Reads (ExpansionHunter)	2-3bp	18	18.91	10.5271717171717
chr19_28135115_28135163	4	Short Reads (ExpansionHunter)	4-6bp	9	9.66	2.14585858585859
chr19_28142177_28142199	2	Short Reads (ExpansionHunter)	2-3bp	12	14.83	23.1324242424242
chr19_28143974_28144000	2	Short Reads (ExpansionHunter)	2-3bp	13	13.18	0.371313131313131
chr19_28160468_28160494	2	Short Reads (ExpansionHunter)	2-3bp	12	12.06	0.157979797979798
chr19_28167400_28167420	5	Short Reads (ExpansionHunter)	4-6bp	3	3.08	0.0743434343434344
chr19_28171572_28171592	4	Short Reads (ExpansionHunter)	4-6bp	5	4.99	0.0302020202020202
chr19_28174509_28174537	2	Short Reads (ExpansionHunter)	2-3bp	11	11.58	0.751111111111111
chr19_28183612_28183640	4	Short Reads (ExpansionHunter)	4-6bp	7	6.39	0.886767676767677
chr19_28206805_28206869	4	Short Reads (ExpansionHunter)	4-6bp	14	14.72	1.6379797979798
chr19_28210893_28210909	2	Short Reads (ExpansionHunter)	2-3bp	8	8	0
chr19_28235124_28235148	2	Short Reads (ExpansionHunter)	2-3bp	15	14.01	2.01
chr19_28247988_28248018	3	Short Reads (ExpansionHunter)	2-3bp	10	10.4	0.464646464646465
chr19_28254474_28254494	2	Short Reads (ExpansionHunter)	2-3bp	12	11.48	0.938989898989899
chr19_28256728_28256756	4	Short Reads (ExpansionHunter)	4-6bp	7	7.02	0.04
chr19_28263495_28263507	3	Short Reads (ExpansionHunter)	2-3bp	6	5.46	0.796363636363636
chr19_28265186_28265222	2	Short Reads (ExpansionHunter)	2-3bp	20.5	19.63	7.4879797979798
chr19_28306299_28306313	2	Short Reads (ExpansionHunter)	2-3bp	7	7.74	1.0630303030303
chr19_28317610_28317618	4	Short Reads (ExpansionHunter)	4-6bp	2	2.14	0.121616161616162
chr19_28323333_28323353	5	Short Reads (ExpansionHunter)	4-6bp	4	4.21	0.167575757575758
chr19_28364114_28364154	4	Short Reads (ExpansionHunter)	4-6bp	13	12.28	1.77939393939394
chr19_28383260_28383276	2	Short Reads (ExpansionHunter)	2-3bp	8	7.96	0.058989898989899
chr19_28387182_28387202	2	Short Reads (ExpansionHunter)	2-3bp	10	9.99	0.171616161616162
chr19_28399762_28399780	2	Short Reads (ExpansionHunter)	2-3bp	15	14.13	7.81121212121212
chr19_28401859_28401883	3	Short Reads (ExpansionHunter)	2-3bp	7	7.23	0.178888888888889
chr19_28406118_28406170	2	Short Reads (ExpansionHunter)	2-3bp	22	22.25	9.86616161616162
chr19_28419110_28419128	2	Short Reads (ExpansionHunter)	2-3bp	8	8.22	0.173333333333333
chr19_28424344_28424364	2	Short Reads (ExpansionHunter)	2-3bp	10	9.54	0.917575757575758
chr19_28424938_28424948	2	Short Reads (ExpansionHunter)	2-3bp	5	5.26	0.194343434343434
chr19_28484797_28484825	4	Short Reads (ExpansionHunter)	4-6bp	8	9.41	4.85040404040404
chr19_28525189_28525241	4	Short Reads (ExpansionHunter)	4-6bp	10	11.06	3.8549494949495
chr19_28525870_28525886	4	Short Reads (ExpansionHunter)	4-6bp	5	4.71	0.207979797979798
chr19_28538372_28538412	5	Short Reads (ExpansionHunter)	4-6bp	6	6.27	0.441515151515152
chr19_28566383_28566415	2	Short Reads (ExpansionHunter)	2-3bp	11	12.66	5.70141414141414
chr19_28573941_28573986	5	Short Reads (ExpansionHunter)	4-6bp	8	7.71	0.531212121212121
chr19_28576874_28576902	4	Short Reads (ExpansionHunter)	4-6bp	7	7.01	0.01
chr19_28578648_28578656	4	Short Reads (ExpansionHunter)	4-6bp	2	1.96	0.0387878787878788
chr19_28584447_28584485	2	Short Reads (ExpansionHunter)	2-3bp	19	18.91	4.24434343434343
chr19_28613524_28613570	2	Short Reads (ExpansionHunter)	2-3bp	23	23.52	2.71676767676768
chr19_28615825_28615840	5	Short Reads (ExpansionHunter)	4-6bp	3	3.34	0.226666666666667
chr19_28623148_28623182	2	Short Reads (ExpansionHunter)	2-3bp	17	16.02	12.7470707070707
chr19_2865295_2865319	4	Short Reads (ExpansionHunter)	4-6bp	6	5.97	0.0495959595959596
chr19_2866300_2866315	5	Short Reads (ExpansionHunter)	4-6bp	3	2.86	0.121616161616162
chr19_28666709_28666727	2	Short Reads (ExpansionHunter)	2-3bp	9	9.13	0.195050505050505
chr19_28693970_28693986	2	Short Reads (ExpansionHunter)	2-3bp	8	8.04	0.0387878787878788
chr19_2871966_2871976	2	Short Reads (ExpansionHunter)	2-3bp	5	5	0
chr19_28732158_28732179	3	Short Reads (ExpansionHunter)	2-3bp	6	6.46	0.250909090909091
chr19_28753225_28753241	2	Short Reads (ExpansionHunter)	2-3bp	9.5	10.05	5.42171717171717
chr19_28775322_28775366	4	Short Reads (ExpansionHunter)	4-6bp	12	12.02	0.787474747474747
chr19_28778852_28778912	5	Short Reads (ExpansionHunter)	4-6bp	14	14.42	12.5288888888889
chr19_28790330_28790384	2	Short Reads (ExpansionHunter)	2-3bp	21	21.17	8.50616161616162
chr19_28794728_28794748	4	Short Reads (ExpansionHunter)	4-6bp	5	5.18	0.330909090909091
chr19_28813957_28813979	2	Short Reads (ExpansionHunter)	2-3bp	5	7.11	5.97767676767677
chr19_28819959_28819981	2	Short Reads (ExpansionHunter)	2-3bp	13	12.83	3.23343434343434
chr19_28824743_28824763	2	Short Reads (ExpansionHunter)	2-3bp	13	12.45	6.4520202020202
chr19_28868938_28868954	2	Short Reads (ExpansionHunter)	2-3bp	8	8.14	0.121616161616162
chr19_28894689_28894741	2	Short Reads (ExpansionHunter)	2-3bp	14.5	16.53	12.9384848484848
chr19_28914802_28914823	3	Short Reads (ExpansionHunter)	2-3bp	5	5.07	1.54050505050505
chr19_28922548_28922568	4	Short Reads (ExpansionHunter)	4-6bp	4	4.48	0.272323232323232
chr19_28953134_28953150	4	Short Reads (ExpansionHunter)	4-6bp	4	4.04	0.0791919191919192
chr19_28976108_28976130	2	Short Reads (ExpansionHunter)	2-3bp	11	11.16	0.196363636363636
chr19_29007096_29007132	2	Short Reads (ExpansionHunter)	2-3bp	16	15.93	0.853636363636364
chr19_29033411_29033461	5	Short Reads (ExpansionHunter)	4-6bp	9	9.12	6.97535353535353
chr19_29049221_29049251	2	Short Reads (ExpansionHunter)	2-3bp	14	14.33	2.26373737373737
chr19_29056147_29056199	2	Short Reads (ExpansionHunter)	2-3bp	23.5	23.54	9.28121212121212
chr19_29107169_29107205	4	Short Reads (ExpansionHunter)	4-6bp	9	8.7	0.414141414141414
chr19_2911065_2911081	4	Short Reads (ExpansionHunter)	4-6bp	4	4.33	0.223333333333333
chr19_29115266_29115282	4	Short Reads (ExpansionHunter)	4-6bp	4	3.69	0.216060606060606
chr19_29117857_29117885	2	Short Reads (ExpansionHunter)	2-3bp	14	13.54	1.58424242424242
chr19_29174863_29174891	2	Short Reads (ExpansionHunter)	2-3bp	13	12.9	0.858585858585859
chr19_2920363_2920371	4	Short Reads (ExpansionHunter)	4-6bp	3	2.85	0.128787878787879
chr19_29223618_29223658	4	Short Reads (ExpansionHunter)	4-6bp	9	8.22	3.48646464646465
chr19_29223945_29223965	5	Short Reads (ExpansionHunter)	4-6bp	4	4.39	0.24030303030303
chr19_29231792_29231812	4	Short Reads (ExpansionHunter)	4-6bp	5	4.42	0.831919191919192
chr19_29239716_29239742	2	Short Reads (ExpansionHunter)	2-3bp	11	11.85	1.54292929292929
chr19_29267253_29267274	3	Short Reads (ExpansionHunter)	2-3bp	7	7.09	0.102929292929293
chr19_29272484_29272524	4	Short Reads (ExpansionHunter)	4-6bp	10	9.98	1.71676767676768
chr19_29286856_29286884	2	Short Reads (ExpansionHunter)	2-3bp	13	12.83	3.43545454545455
chr19_29305329_29305337	4	Short Reads (ExpansionHunter)	4-6bp	2	2	0
chr19_29306466_29306512	2	Short Reads (ExpansionHunter)	2-3bp	15	18.41	24.5069696969697
chr19_29321604_29321619	5	Short Reads (ExpansionHunter)	4-6bp	3	3.84	0.984242424242424
chr19_29334074_29334102	2	Short Reads (ExpansionHunter)	2-3bp	15	15.19	2.19585858585859
chr19_29338138_29338176	2	Short Reads (ExpansionHunter)	2-3bp	15	16.24	18.5478787878788
chr19_29338775_29338797	2	Short Reads (ExpansionHunter)	2-3bp	13.5	14.61	13.9170707070707
chr19_29339507_29339531	3	Short Reads (ExpansionHunter)	2-3bp	8	8	0
chr19_29340512_29340545	3	Short Reads (ExpansionHunter)	2-3bp	11	11.51	0.292828282828283
chr19_29345026_29345030	2	Short Reads (ExpansionHunter)	2-3bp	2	2	0
chr19_29354576_29354614	2	Short Reads (ExpansionHunter)	2-3bp	19	19.06	6.01656565656566
chr19_29354681_29354693	2	Short Reads (ExpansionHunter)	2-3bp	5.5	5.5	0.252525252525253
chr19_29354865_29354877	4	Short Reads (ExpansionHunter)	4-6bp	3	2.98	0.0197979797979798
chr19_29370319_29370339	4	Short Reads (ExpansionHunter)	4-6bp	5	5.08	0.0743434343434344
chr19_29371395_29371407	4	Short Reads (ExpansionHunter)	4-6bp	3	2.58	0.246060606060606
chr19_29377600_29377610	2	Short Reads (ExpansionHunter)	2-3bp	5	5.86	1.05090909090909
chr19_29385822_29385886	4	Short Reads (ExpansionHunter)	4-6bp	16	15.72	6.30464646464646
chr19_29411126_29411142	2	Short Reads (ExpansionHunter)	2-3bp	8	7.97	0.0495959595959596
chr19_29420122_29420156	2	Short Reads (ExpansionHunter)	2-3bp	17	17.17	1.0920202020202
chr19_29422677_29422701	2	Short Reads (ExpansionHunter)	2-3bp	12	11.9	2.33333333333333
chr19_29423409_29423429	2	Short Reads (ExpansionHunter)	2-3bp	10	10.2	0.222222222222222
chr19_29471614_29471626	2	Short Reads (ExpansionHunter)	2-3bp	6	6.45	0.694444444444444
chr19_29481867_29481875	2	Short Reads (ExpansionHunter)	2-3bp	4	4.39	0.24030303030303
chr19_29486927_29486947	2	Short Reads (ExpansionHunter)	2-3bp	11	10.5	0.393939393939394
chr19_29487420_29487432	4	Short Reads (ExpansionHunter)	4-6bp	3	2.89	0.0988888888888889
chr19_29490829_29490845	4	Short Reads (ExpansionHunter)	4-6bp	4	4.2	0.161616161616162
chr19_29505927_29505971	4	Short Reads (ExpansionHunter)	4-6bp	11	10.07	2.12636363636364
chr19_29518672_29518702	2	Short Reads (ExpansionHunter)	2-3bp	15	13.7	3.62626262626263
chr19_29544115_29544129	2	Short Reads (ExpansionHunter)	2-3bp	7	7.09	0.0827272727272727
chr19_29545875_29545890	5	Short Reads (ExpansionHunter)	4-6bp	3	2.98	0.04
chr19_2956676_2956716	5	Short Reads (ExpansionHunter)	4-6bp	8	7.85	0.512626262626263
chr19_29574787_29574811	4	Short Reads (ExpansionHunter)	4-6bp	6	6.32	0.21979797979798
chr19_29578619_29578641	2	Short Reads (ExpansionHunter)	2-3bp	8	9.19	2.21606060606061
chr19_29594641_29594687	2	Short Reads (ExpansionHunter)	2-3bp	20	19	7.5959595959596
chr19_29609620_29609656	4	Short Reads (ExpansionHunter)	4-6bp	9	8.96	0.0993939393939394
chr19_2964572_2964600	4	Short Reads (ExpansionHunter)	4-6bp	7	7.06	0.056969696969697
chr19_29649857_29649881	2	Short Reads (ExpansionHunter)	2-3bp	12	11.97	0.0293939393939394
chr19_29658401_29658433	2	Short Reads (ExpansionHunter)	2-3bp	15	14.99	0.636262626262626
chr19_29658563_29658587	2	Short Reads (ExpansionHunter)	2-3bp	19	17.42	7.3369696969697
chr19_29661043_29661065	2	Short Reads (ExpansionHunter)	2-3bp	16	14.75	6.33080808080808
chr19_29683988_29684018	5	Short Reads (ExpansionHunter)	4-6bp	6	6.15	0.128787878787879
chr19_29713976_29713988	6	Short Reads (ExpansionHunter)	4-6bp	2	2.27	0.199090909090909
chr19_29732487_29732520	3	Short Reads (ExpansionHunter)	2-3bp	12	12.05	3.76515151515152
chr19_29749671_29749695	4	Short Reads (ExpansionHunter)	4-6bp	7	7.99	3.84838383838384
chr19_29763775_29763803	4	Short Reads (ExpansionHunter)	4-6bp	7	7.02	0.0197979797979798
chr19_29769645_29769665	4	Short Reads (ExpansionHunter)	4-6bp	5	5.02	0.0197979797979798
chr19_29775092_29775136	2	Short Reads (ExpansionHunter)	2-3bp	21	20.13	7.54858585858586
chr19_29785017_29785065	4	Short Reads (ExpansionHunter)	4-6bp	14	13.58	1.5389898989899
chr19_29789505_29789521	2	Short Reads (ExpansionHunter)	2-3bp	8	7.96	0.0387878787878788
chr19_29793975_29793987	2	Short Reads (ExpansionHunter)	2-3bp	6	6.9	10.4949494949495
chr19_29796057_29796081	2	Short Reads (ExpansionHunter)	2-3bp	12	12.35	0.755050505050505
chr19_29800962_29801001	3	Short Reads (ExpansionHunter)	2-3bp	13	12.28	2.64808080808081
chr19_29801650_29801666	2	Short Reads (ExpansionHunter)	2-3bp	8	8.3	0.212121212121212
chr19_29812076_29812088	3	Short Reads (ExpansionHunter)	2-3bp	4	4	0
chr19_29832172_29832190	6	Short Reads (ExpansionHunter)	4-6bp	2	2.37	0.235454545454545
chr19_29835664_29835696	4	Short Reads (ExpansionHunter)	4-6bp	8	8.51	0.939292929292929
chr19_29851417_29851437	4	Short Reads (ExpansionHunter)	4-6bp	5	5.02	0.0197979797979798
chr19_29856863_29856871	4	Short Reads (ExpansionHunter)	4-6bp	2	2.09	0.0827272727272727
chr19_29878578_29878596	3	Short Reads (ExpansionHunter)	2-3bp	7	6.96	0.20040404040404
chr19_29878787_29878797	2	Short Reads (ExpansionHunter)	2-3bp	7	6.17	1.01121212121212
chr19_2990640_2990650	2	Short Reads (ExpansionHunter)	2-3bp	5	5.16	0.58020202020202
chr19_2991006_2991042	4	Short Reads (ExpansionHunter)	4-6bp	9	8.83	0.384949494949495
chr19_29912117_29912129	4	Short Reads (ExpansionHunter)	4-6bp	4	3.76	0.184242424242424
chr19_29919069_29919108	3	Short Reads (ExpansionHunter)	2-3bp	12	12.6	1.15151515151515
chr19_29920685_29920705	2	Short Reads (ExpansionHunter)	2-3bp	9.5	10.97	10.3526262626263
chr19_29921043_29921063	2	Short Reads (ExpansionHunter)	2-3bp	9	9.05	0.108585858585859
chr19_29926233_29926285	4	Short Reads (ExpansionHunter)	4-6bp	13	13.09	1.29484848484848
chr19_29931910_29931946	2	Short Reads (ExpansionHunter)	2-3bp	22	21.2	4.06060606060606
chr19_2998237_2998275	2	Short Reads (ExpansionHunter)	2-3bp	17	17.14	4.10141414141414
chr19_29994063_29994083	2	Short Reads (ExpansionHunter)	2-3bp	10	9.84	0.297373737373737
chr19_29996479_29996499	2	Short Reads (ExpansionHunter)	2-3bp	10	10.23	0.461717171717172
chr19_30009211_30009238	3	Short Reads (ExpansionHunter)	2-3bp	8	8.24	0.184242424242424
chr19_3001419_3001439	4	Short Reads (ExpansionHunter)	4-6bp	5	5.03	0.0293939393939394
chr19_30054392_30054432	4	Short Reads (ExpansionHunter)	4-6bp	11	10.53	0.999090909090909
chr19_30067808_30067864	4	Short Reads (ExpansionHunter)	4-6bp	14	15.87	29.649595959596
chr19_30068841_30068885	4	Short Reads (ExpansionHunter)	4-6bp	10	11.93	32.6314141414141
chr19_30074419_30074441	2	Short Reads (ExpansionHunter)	2-3bp	11	11.03	0.11020202020202
chr19_3008083_3008108	5	Short Reads (ExpansionHunter)	4-6bp	5	4.79	0.167575757575758
chr19_30118407_30118434	3	Short Reads (ExpansionHunter)	2-3bp	9	9.13	0.296060606060606
chr19_3012261_3012269	4	Short Reads (ExpansionHunter)	4-6bp	2	2.21	0.167575757575758
chr19_3015939_3015954	5	Short Reads (ExpansionHunter)	4-6bp	3	2.98	0.0197979797979798
chr19_30179669_30179687	6	Short Reads (ExpansionHunter)	4-6bp	3	3.06	0.056969696969697
chr19_3018295_3018319	4	Short Reads (ExpansionHunter)	4-6bp	6	6.07	0.0657575757575758
chr19_30216199_30216220	3	Short Reads (ExpansionHunter)	2-3bp	7	6.6	0.646464646464647
chr19_30216644_30216684	4	Short Reads (ExpansionHunter)	4-6bp	10	10.01	0.373636363636364
chr19_30223436_30223470	2	Short Reads (ExpansionHunter)	2-3bp	20	21.68	15.8157575757576
chr19_30238431_30238459	2	Short Reads (ExpansionHunter)	2-3bp	12	12.43	0.429393939393939
chr19_30258695_30258727	4	Short Reads (ExpansionHunter)	4-6bp	8	8.15	0.734848484848485
chr19_30263881_30263903	2	Short Reads (ExpansionHunter)	2-3bp	11	10.57	0.388989898989899
chr19_30264395_30264419	2	Short Reads (ExpansionHunter)	2-3bp	10	10.71	2.67262626262626
chr19_30265881_30265891	5	Short Reads (ExpansionHunter)	4-6bp	2	2.32	0.21979797979798
chr19_30273209_30273231	2	Short Reads (ExpansionHunter)	2-3bp	11	10.71	0.329191919191919
chr19_30275840_30275860	2	Short Reads (ExpansionHunter)	2-3bp	10	9.93	0.591010101010101
chr19_30283742_30283762	2	Short Reads (ExpansionHunter)	2-3bp	10	9.74	0.194343434343434
chr19_30286530_30286546	2	Short Reads (ExpansionHunter)	2-3bp	8	7.48	0.817777777777778
chr19_30294549_30294589	2	Short Reads (ExpansionHunter)	2-3bp	20.5	19.09	7.41606060606061
chr19_30300860_30300872	2	Short Reads (ExpansionHunter)	2-3bp	6	6.27	0.199090909090909
chr19_3031342_3031386	2	Short Reads (ExpansionHunter)	2-3bp	21	17.38	30.9248484848485
chr19_30333165_30333177	4	Short Reads (ExpansionHunter)	4-6bp	3	3.35	0.22979797979798
chr19_3034686_3034702	2	Short Reads (ExpansionHunter)	2-3bp	8	8.03	0.0495959595959596
chr19_30366362_30366398	4	Short Reads (ExpansionHunter)	4-6bp	9.5	9.61	0.725151515151515
chr19_30366582_30366626	4	Short Reads (ExpansionHunter)	4-6bp	11	10.4	1.07070707070707
chr19_30371801_30371817	2	Short Reads (ExpansionHunter)	2-3bp	8	7.99	0.0504040404040404
chr19_30440881_30440937	4	Short Reads (ExpansionHunter)	4-6bp	12	11.98	0.908686868686869
chr19_30446812_30446839	3	Short Reads (ExpansionHunter)	2-3bp	10	10.48	2.31272727272727
chr19_30455035_30455067	4	Short Reads (ExpansionHunter)	4-6bp	8	8.4	0.404040404040404
chr19_30462303_30462327	2	Short Reads (ExpansionHunter)	2-3bp	12	11.39	1.91707070707071
chr19_30473206_30473236	3	Short Reads (ExpansionHunter)	2-3bp	10	10.01	0.212020202020202
chr19_30474313_30474331	2	Short Reads (ExpansionHunter)	2-3bp	9	9.17	0.364747474747475
chr19_30484664_30484685	3	Short Reads (ExpansionHunter)	2-3bp	7	6.61	0.644343434343434
chr19_30485149_30485189	4	Short Reads (ExpansionHunter)	4-6bp	10	10.5	0.838383838383838
chr19_30503159_30503183	2	Short Reads (ExpansionHunter)	2-3bp	12	11.96	0.240808080808081
chr19_30503894_30503914	4	Short Reads (ExpansionHunter)	4-6bp	5	4.89	0.0988888888888889
chr19_30575124_30575152	4	Short Reads (ExpansionHunter)	4-6bp	7	7.01	0.01
chr19_30613844_30613852	4	Short Reads (ExpansionHunter)	4-6bp	1	1.07	0.0657575757575758
chr19_30620347_30620371	2	Short Reads (ExpansionHunter)	2-3bp	11	10.98	0.0197979797979798
chr19_30630400_30630430	2	Short Reads (ExpansionHunter)	2-3bp	13	13.47	0.332424242424242
chr19_30632607_30632691	4	Short Reads (ExpansionHunter)	4-6bp	20	19.8	0.343434343434343
chr19_30658539_30658559	2	Short Reads (ExpansionHunter)	2-3bp	10	9.97	0.11020202020202
chr19_30659952_30659982	2	Short Reads (ExpansionHunter)	2-3bp	15	14.89	0.381717171717172
chr19_30664204_30664262	2	Short Reads (ExpansionHunter)	2-3bp	21	22.92	24.3167676767677
chr19_30666832_30666848	2	Short Reads (ExpansionHunter)	2-3bp	8	7.9	1.26262626262626
chr19_30693023_30693049	2	Short Reads (ExpansionHunter)	2-3bp	13	12.92	0.195555555555556
chr19_3069457_3069485	2	Short Reads (ExpansionHunter)	2-3bp	17	16.71	5.92515151515151
chr19_30705309_30705335	2	Short Reads (ExpansionHunter)	2-3bp	13	13.68	1.65414141414141
chr19_30714277_30714305	2	Short Reads (ExpansionHunter)	2-3bp	14	13.3	1.14141414141414
chr19_30724509_30724521	2	Short Reads (ExpansionHunter)	2-3bp	6	6.04	0.0387878787878788
chr19_30755029_30755047	2	Short Reads (ExpansionHunter)	2-3bp	9	9.16	0.357979797979798
chr19_3075882_3075914	4	Short Reads (ExpansionHunter)	4-6bp	10	9.51	1.56555555555556
chr19_30765013_30765049	4	Short Reads (ExpansionHunter)	4-6bp	9	9.45	1.17929292929293
chr19_30768618_30768658	4	Short Reads (ExpansionHunter)	4-6bp	9	9.24	0.77010101010101
chr19_30768881_30768911	2	Short Reads (ExpansionHunter)	2-3bp	15	14.23	2.19909090909091
chr19_30772243_30772283	4	Short Reads (ExpansionHunter)	4-6bp	10	9.73	0.623333333333333
chr19_3077327_3077343	4	Short Reads (ExpansionHunter)	4-6bp	5	4.56	0.248888888888889
chr19_30824885_30824906	3	Short Reads (ExpansionHunter)	2-3bp	8	7.9	0.0909090909090909
chr19_30825677_30825721	4	Short Reads (ExpansionHunter)	4-6bp	11	11.24	0.79030303030303
chr19_3082761_3082769	4	Short Reads (ExpansionHunter)	4-6bp	2	1.75	0.189393939393939
chr19_30838897_30838933	4	Short Reads (ExpansionHunter)	4-6bp	9	8.39	0.866565656565657
chr19_30848038_30848074	4	Short Reads (ExpansionHunter)	4-6bp	10	9.56	0.713535353535354
chr19_30878037_30878057	2	Short Reads (ExpansionHunter)	2-3bp	10	10.01	0.01
chr19_30893549_30893579	2	Short Reads (ExpansionHunter)	2-3bp	15.5	16.7	4.91919191919192
chr19_30939620_30939628	4	Short Reads (ExpansionHunter)	4-6bp	2	2	0
chr19_30969518_30969538	2	Short Reads (ExpansionHunter)	2-3bp	10	9.75	0.431818181818182
chr19_30975840_30975854	2	Short Reads (ExpansionHunter)	2-3bp	7	6.92	0.0743434343434344
chr19_30989241_30989265	3	Short Reads (ExpansionHunter)	2-3bp	8	8.12	0.106666666666667
chr19_30998856_30998880	2	Short Reads (ExpansionHunter)	2-3bp	12	11.4	1.39393939393939
chr19_3100120_3100141	7	Short Reads (ExpansionHunter)	7-15bp	3	2.83	0.142525252525253
chr19_31007917_31007938	3	Short Reads (ExpansionHunter)	2-3bp	7	6.91	0.163535353535354
chr19_3103203_3103227	4	Short Reads (ExpansionHunter)	4-6bp	6	6.04	0.0387878787878788
chr19_31044374_31044418	4	Short Reads (ExpansionHunter)	4-6bp	11	11.02	0.464242424242424
chr19_31052492_31052513	3	Short Reads (ExpansionHunter)	2-3bp	7	6.94	0.056969696969697
chr19_31061913_31061933	4	Short Reads (ExpansionHunter)	4-6bp	5	4.99	0.01
chr19_3106751_3106759	4	Short Reads (ExpansionHunter)	4-6bp	2	2.02	0.0197979797979798
chr19_31070617_31070641	2	Short Reads (ExpansionHunter)	2-3bp	12	12.11	0.19989898989899
chr19_31071636_31071660	2	Short Reads (ExpansionHunter)	2-3bp	11	11	0.0202020202020202
chr19_31082784_31082818	2	Short Reads (ExpansionHunter)	2-3bp	19	18.69	0.862525252525252
chr19_3110786_3110816	5	Short Reads (ExpansionHunter)	4-6bp	6	6.3	0.232323232323232
chr19_31111102_31111122	2	Short Reads (ExpansionHunter)	2-3bp	10	9.91	0.0827272727272727
chr19_31117689_31117713	4	Short Reads (ExpansionHunter)	4-6bp	6	6.05	0.047979797979798
chr19_3112084_3112099	3	Short Reads (ExpansionHunter)	2-3bp	5	5.03	0.0293939393939394
chr19_31137654_31137694	4	Short Reads (ExpansionHunter)	4-6bp	10	10.04	0.826666666666667
chr19_31147717_31147737	4	Short Reads (ExpansionHunter)	4-6bp	5	4.99	0.01
chr19_31152283_31152307	2	Short Reads (ExpansionHunter)	2-3bp	11	11.11	0.341313131313131
chr19_31158996_31159016	4	Short Reads (ExpansionHunter)	4-6bp	5	5.01	0.01
chr19_31179014_31179050	3	Short Reads (ExpansionHunter)	2-3bp	15	14.13	1.9930303030303
chr19_31195556_31195576	4	Short Reads (ExpansionHunter)	4-6bp	4	4.23	0.178888888888889
chr19_31206076_31206128	4	Short Reads (ExpansionHunter)	4-6bp	11	11.16	0.51959595959596
chr19_31216084_31216100	4	Short Reads (ExpansionHunter)	4-6bp	5	4.73	0.199090909090909
chr19_31223365_31223401	2	Short Reads (ExpansionHunter)	2-3bp	17	17.26	0.537777777777778
chr19_31247855_31247873	2	Short Reads (ExpansionHunter)	2-3bp	9	8.68	0.26020202020202
chr19_31249497_31249509	2	Short Reads (ExpansionHunter)	2-3bp	6	6	0
chr19_31292721_31292765	4	Short Reads (ExpansionHunter)	4-6bp	9	9.38	2.44
chr19_3131893_3131925	4	Short Reads (ExpansionHunter)	4-6bp	8	7.45	0.977272727272727
chr19_31323863_31323917	2	Short Reads (ExpansionHunter)	2-3bp	25	25	14.2424242424242
chr19_31333106_31333150	4	Short Reads (ExpansionHunter)	4-6bp	10	10.23	1.57282828282828
chr19_31337720_31337752	2	Short Reads (ExpansionHunter)	2-3bp	16	17.21	4.5110101010101
chr19_31370120_31370144	4	Short Reads (ExpansionHunter)	4-6bp	6	5.99	0.01
chr19_31375508_31375548	4	Short Reads (ExpansionHunter)	4-6bp	8	8.11	3.43222222222222
chr19_31401910_31401924	2	Short Reads (ExpansionHunter)	2-3bp	8	7.64	0.232727272727273
chr19_3140742_3140770	4	Short Reads (ExpansionHunter)	4-6bp	7	6.81	0.216060606060606
chr19_31410110_31410134	4	Short Reads (ExpansionHunter)	4-6bp	4	4.72	0.930909090909091
chr19_31415278_31415294	2	Short Reads (ExpansionHunter)	2-3bp	7	7.36	0.232727272727273
chr19_31423923_31423951	2	Short Reads (ExpansionHunter)	2-3bp	22	19.78	20.799595959596
chr19_31446736_31446751	5	Short Reads (ExpansionHunter)	4-6bp	4	3.62	0.237979797979798
chr19_31457198_31457210	2	Short Reads (ExpansionHunter)	2-3bp	6	6.36	0.232727272727273
chr19_31475026_31475042	2	Short Reads (ExpansionHunter)	2-3bp	8	8.54	0.816565656565657
chr19_31479177_31479195	2	Short Reads (ExpansionHunter)	2-3bp	9	8.6	0.303030303030303
chr19_31481099_31481129	5	Short Reads (ExpansionHunter)	4-6bp	7	7.6	3.33333333333333
chr19_31499648_31499668	2	Short Reads (ExpansionHunter)	2-3bp	10	10.83	1.47585858585859
chr19_31525033_31525047	2	Short Reads (ExpansionHunter)	2-3bp	7	6.48	0.777373737373737
chr19_31531881_31531909	4	Short Reads (ExpansionHunter)	4-6bp	10	9.02	1.95919191919192
chr19_31537918_31537940	2	Short Reads (ExpansionHunter)	2-3bp	11	11.84	1.59030303030303
chr19_31542578_31542602	3	Short Reads (ExpansionHunter)	2-3bp	8	7.74	0.295353535353535
chr19_31547993_31548029	4	Short Reads (ExpansionHunter)	4-6bp	11	11.87	1.02333333333333
chr19_31551380_31551424	2	Short Reads (ExpansionHunter)	2-3bp	24	25.16	4.84282828282828
chr19_31552142_31552166	2	Short Reads (ExpansionHunter)	2-3bp	12	13.75	6.59343434343434
chr19_31582300_31582316	4	Short Reads (ExpansionHunter)	4-6bp	4	3.9	0.111111111111111
chr19_31603697_31603717	2	Short Reads (ExpansionHunter)	2-3bp	10	10.14	0.505454545454545
chr19_3162034_3162067	3	Short Reads (ExpansionHunter)	2-3bp	11	10.73	0.199090909090909
chr19_316297_316309	2	Short Reads (ExpansionHunter)	2-3bp	6	6.13	0.114242424242424
chr19_31635475_31635513	2	Short Reads (ExpansionHunter)	2-3bp	21	20.48	2.51474747474747
chr19_31644136_31644158	2	Short Reads (ExpansionHunter)	2-3bp	11	11.36	1.34383838383838
chr19_31646572_31646590	2	Short Reads (ExpansionHunter)	2-3bp	9	8.9	0.0909090909090909
chr19_3165014_3165046	4	Short Reads (ExpansionHunter)	4-6bp	8	8.62	1.47030303030303
chr19_31662019_31662055	2	Short Reads (ExpansionHunter)	2-3bp	18	17.78	0.415757575757576
chr19_31666493_31666513	2	Short Reads (ExpansionHunter)	2-3bp	10	10.01	0.0302020202020202
chr19_31690009_31690023	2	Short Reads (ExpansionHunter)	2-3bp	7	6.87	0.114242424242424
chr19_31698910_31698952	3	Short Reads (ExpansionHunter)	2-3bp	14	13.24	5.13373737373737
chr19_3170466_3170491	5	Short Reads (ExpansionHunter)	4-6bp	5	4.28	0.930909090909091
chr19_31705118_31705130	4	Short Reads (ExpansionHunter)	4-6bp	3	3	0
chr19_31705741_31705749	4	Short Reads (ExpansionHunter)	4-6bp	2	2.3	0.515151515151515
chr19_31716084_31716108	2	Short Reads (ExpansionHunter)	2-3bp	12	12.05	0.108585858585859
chr19_31740284_31740312	4	Short Reads (ExpansionHunter)	4-6bp	7	7.33	0.223333333333333
chr19_31742479_31742543	4	Short Reads (ExpansionHunter)	4-6bp	16	16.49	1.74737373737374
chr19_31742886_31742908	2	Short Reads (ExpansionHunter)	2-3bp	11	10.93	0.0657575757575758
chr19_317531_317563	4	Short Reads (ExpansionHunter)	4-6bp	8	8.58	1.5389898989899
chr19_31755026_31755040	2	Short Reads (ExpansionHunter)	2-3bp	7	7	0
chr19_31772462_31772488	2	Short Reads (ExpansionHunter)	2-3bp	13	13.2	0.242424242424242
chr19_31786955_31786991	2	Short Reads (ExpansionHunter)	2-3bp	17	17.26	2.09333333333333
chr19_31796423_31796451	2	Short Reads (ExpansionHunter)	2-3bp	15	14.91	0.708989898989899
chr19_3180465_3180501	2	Short Reads (ExpansionHunter)	2-3bp	15	16.28	3.6379797979798
chr19_31811639_31811675	4	Short Reads (ExpansionHunter)	4-6bp	9	9.2	0.323232323232323
chr19_31844886_31844916	2	Short Reads (ExpansionHunter)	2-3bp	17	17.78	3.34505050505051
chr19_3184769_3184797	4	Short Reads (ExpansionHunter)	4-6bp	7	7.4	0.424242424242424
chr19_31872010_31872062	4	Short Reads (ExpansionHunter)	4-6bp	13	13.06	1.89535353535354
chr19_31875290_31875340	5	Short Reads (ExpansionHunter)	4-6bp	9	8.56	0.915555555555556
chr19_31897715_31897727	2	Short Reads (ExpansionHunter)	2-3bp	6	6.18	0.310707070707071
chr19_31907775_31907809	2	Short Reads (ExpansionHunter)	2-3bp	17	17.2	0.585858585858586
chr19_3192360_3192384	6	Short Reads (ExpansionHunter)	4-6bp	3.5	3.5	0.252525252525253
chr19_31927113_31927137	2	Short Reads (ExpansionHunter)	2-3bp	12	11.71	3.33929292929293
chr19_31930026_31930062	2	Short Reads (ExpansionHunter)	2-3bp	18	17.92	0.882424242424242
chr19_31957090_31957120	2	Short Reads (ExpansionHunter)	2-3bp	15	15.56	1.1579797979798
chr19_31972002_31972034	2	Short Reads (ExpansionHunter)	2-3bp	21	18.23	31.6536363636364
chr19_31982585_31982607	2	Short Reads (ExpansionHunter)	2-3bp	11	12.66	3.80242424242424
chr19_32002839_32002857	2	Short Reads (ExpansionHunter)	2-3bp	9	9.98	6.94909090909091
chr19_32018766_32018790	2	Short Reads (ExpansionHunter)	2-3bp	12	11.88	0.167272727272727
chr19_32023757_32023791	2	Short Reads (ExpansionHunter)	2-3bp	20	20.65	14.4520202020202
chr19_32034800_32034818	2	Short Reads (ExpansionHunter)	2-3bp	9	9.28	0.486464646464646
chr19_32051200_32051221	3	Short Reads (ExpansionHunter)	2-3bp	7	7.34	0.246868686868687
chr19_3206072_3206084	6	Short Reads (ExpansionHunter)	4-6bp	2	2.1	0.0909090909090909
chr19_32071276_32071292	2	Short Reads (ExpansionHunter)	2-3bp	8	8.15	0.128787878787879
chr19_3213860_3213868	4	Short Reads (ExpansionHunter)	4-6bp	2	1.68	0.26020202020202
chr19_32172745_32172773	2	Short Reads (ExpansionHunter)	2-3bp	13	13.05	0.573232323232323
chr19_32189118_32189146	4	Short Reads (ExpansionHunter)	4-6bp	7	7.24	1.82060606060606
chr19_32190561_32190591	2	Short Reads (ExpansionHunter)	2-3bp	16.5	15.66	4.48929292929293
chr19_32209439_32209471	2	Short Reads (ExpansionHunter)	2-3bp	16	14.49	9.98979797979798
chr19_32232788_32232824	4	Short Reads (ExpansionHunter)	4-6bp	8	8.08	0.862222222222222
chr19_32243782_32243816	2	Short Reads (ExpansionHunter)	2-3bp	17	16.07	9.62131313131313
chr19_32253141_32253177	2	Short Reads (ExpansionHunter)	2-3bp	21	19.63	16.2758585858586
chr19_32258848_32258875	3	Short Reads (ExpansionHunter)	2-3bp	9	9.1	0.191919191919192
chr19_3226267_3226303	4	Short Reads (ExpansionHunter)	4-6bp	8.5	8.62	0.581414141414141
chr19_3226440_3226476	2	Short Reads (ExpansionHunter)	2-3bp	24	23.45	7.52272727272727
chr19_32269669_32269697	2	Short Reads (ExpansionHunter)	2-3bp	14	13.88	0.328888888888889
chr19_32270097_32270115	2	Short Reads (ExpansionHunter)	2-3bp	9	8.91	0.0827272727272727
chr19_32285795_32285849	2	Short Reads (ExpansionHunter)	2-3bp	24	22.92	24.3571717171717
chr19_3228875_3228915	2	Short Reads (ExpansionHunter)	2-3bp	20	20.48	1.16121212121212
chr19_32289565_32289580	5	Short Reads (ExpansionHunter)	4-6bp	3	3.8	0.96969696969697
chr19_32294828_32294844	4	Short Reads (ExpansionHunter)	4-6bp	4	4.29	0.207979797979798
chr19_32295978_32295992	2	Short Reads (ExpansionHunter)	2-3bp	7	7	0
chr19_3230077_3230113	4	Short Reads (ExpansionHunter)	4-6bp	10	9.57	0.631414141414141
chr19_32310936_32310961	5	Short Reads (ExpansionHunter)	4-6bp	6	5.87	0.174848484848485
chr19_32317788_32317803	3	Short Reads (ExpansionHunter)	2-3bp	5	4.8	0.363636363636364
chr19_32321317_32321345	4	Short Reads (ExpansionHunter)	4-6bp	7	7.11	0.159494949494949
chr19_32322515_32322560	5	Short Reads (ExpansionHunter)	4-6bp	10.5	10.66	3.78222222222222
chr19_3233098_3233126	4	Short Reads (ExpansionHunter)	4-6bp	7	7.3	0.232323232323232
chr19_32335694_32335730	2	Short Reads (ExpansionHunter)	2-3bp	20	19.8	1.6969696969697
chr19_32374169_32374189	2	Short Reads (ExpansionHunter)	2-3bp	14	14.18	4.43191919191919
chr19_32398580_32398624	4	Short Reads (ExpansionHunter)	4-6bp	11	10.58	0.367272727272727
chr19_32412372_32412388	2	Short Reads (ExpansionHunter)	2-3bp	7	7.18	0.149090909090909
chr19_32422629_32422661	2	Short Reads (ExpansionHunter)	2-3bp	18	18.2	2.72727272727273
chr19_3242964_3242988	3	Short Reads (ExpansionHunter)	2-3bp	8	7.69	0.256464646464646
chr19_32429778_32429793	3	Short Reads (ExpansionHunter)	2-3bp	5	5.18	0.149090909090909
chr19_32438943_32438973	3	Short Reads (ExpansionHunter)	2-3bp	10	9.64	0.535757575757576
chr19_32447720_32447776	4	Short Reads (ExpansionHunter)	4-6bp	13	13.25	1.78535353535354
chr19_32456849_32456863	7	Short Reads (ExpansionHunter)	7-15bp	2	1.88	0.106666666666667
chr19_32460844_32460884	5	Short Reads (ExpansionHunter)	4-6bp	8	8.59	1.23424242424242
chr19_3246359_3246379	2	Short Reads (ExpansionHunter)	2-3bp	10	10.35	0.25
chr19_32464316_32464322	2	Short Reads (ExpansionHunter)	2-3bp	3	2.92	0.155151515151515
chr19_32481403_32481427	4	Short Reads (ExpansionHunter)	4-6bp	6	6.01	0.01
chr19_32485392_32485412	2	Short Reads (ExpansionHunter)	2-3bp	10	10.04	0.058989898989899
chr19_32500484_32500496	2	Short Reads (ExpansionHunter)	2-3bp	5	5.43	0.247575757575758
chr19_32535425_32535455	2	Short Reads (ExpansionHunter)	2-3bp	14	13.72	0.688484848484848
chr19_32535772_32535802	2	Short Reads (ExpansionHunter)	2-3bp	15	15.25	0.472222222222222
chr19_32541604_32541632	2	Short Reads (ExpansionHunter)	2-3bp	15	15.19	1.36757575757576
chr19_32543232_32543246	2	Short Reads (ExpansionHunter)	2-3bp	7	6.65	0.22979797979798
chr19_3256534_3256576	3	Short Reads (ExpansionHunter)	2-3bp	13	12.27	4.11828282828283
chr19_32566116_32566137	3	Short Reads (ExpansionHunter)	2-3bp	6.5	6.5	0.252525252525253
chr19_32577698_32577714	2	Short Reads (ExpansionHunter)	2-3bp	8	8.01	0.01
chr19_32578664_32578689	5	Short Reads (ExpansionHunter)	4-6bp	5	4.73	0.199090909090909
chr19_32593725_32593743	3	Short Reads (ExpansionHunter)	2-3bp	6	5.73	0.199090909090909
chr19_32606026_32606046	4	Short Reads (ExpansionHunter)	4-6bp	5	5.18	0.149090909090909
chr19_32610987_32611012	5	Short Reads (ExpansionHunter)	4-6bp	4	4.38	0.278383838383838
chr19_3263563_3263587	4	Short Reads (ExpansionHunter)	4-6bp	6	6.16	0.135757575757576
chr19_32645622_32645640	6	Short Reads (ExpansionHunter)	4-6bp	3	2.98	0.0197979797979798
chr19_32664617_32664659	3	Short Reads (ExpansionHunter)	2-3bp	15	15	3.33333333333333
chr19_3267089_3267107	2	Short Reads (ExpansionHunter)	2-3bp	9	8.13	1.87181818181818
chr19_32688863_32688881	6	Short Reads (ExpansionHunter)	4-6bp	3	2.9	0.111111111111111
chr19_32691129_32691139	5	Short Reads (ExpansionHunter)	4-6bp	2	1.99	0.01
chr19_32715038_32715066	4	Short Reads (ExpansionHunter)	4-6bp	6	6	1.01010101010101
chr19_32721679_32721724	5	Short Reads (ExpansionHunter)	4-6bp	9	9.63	3.22535353535354
chr19_32767092_32767140	4	Short Reads (ExpansionHunter)	4-6bp	11	10.92	1.44808080808081
chr19_32781687_32781711	2	Short Reads (ExpansionHunter)	2-3bp	12	12.1	0.131313131313131
chr19_3278679_3278699	2	Short Reads (ExpansionHunter)	2-3bp	10	10.5	0.535353535353535
chr19_32793185_32793212	3	Short Reads (ExpansionHunter)	2-3bp	8	8.37	0.255656565656566
chr19_32800385_32800401	2	Short Reads (ExpansionHunter)	2-3bp	8	8.06	0.056969696969697
chr19_32805220_32805234	2	Short Reads (ExpansionHunter)	2-3bp	6	5.79	0.167575757575758
chr19_32821369_32821409	2	Short Reads (ExpansionHunter)	2-3bp	17	16.71	13.1372727272727
chr19_32826022_32826032	2	Short Reads (ExpansionHunter)	2-3bp	5	5.42	0.246060606060606
chr19_32827357_32827372	5	Short Reads (ExpansionHunter)	4-6bp	4	4.1	1.18181818181818
chr19_32830233_32830249	4	Short Reads (ExpansionHunter)	4-6bp	4	4.02	0.0197979797979798
chr19_32835911_32835935	2	Short Reads (ExpansionHunter)	2-3bp	12	11.65	1.42171717171717
chr19_32842597_32842627	5	Short Reads (ExpansionHunter)	4-6bp	6	7.05	1.54292929292929
chr19_32858768_32858800	4	Short Reads (ExpansionHunter)	4-6bp	8	9.62	3.36929292929293
chr19_32871935_32871947	4	Short Reads (ExpansionHunter)	4-6bp	3	2.86	0.121616161616162
chr19_32875663_32875671	4	Short Reads (ExpansionHunter)	4-6bp	2	1.89	0.0988888888888889
chr19_32881307_32881325	3	Short Reads (ExpansionHunter)	2-3bp	6	5.63	0.235454545454545
chr19_32891355_32891373	2	Short Reads (ExpansionHunter)	2-3bp	9	9.3	0.898989898989899
chr19_3296164_3296179	5	Short Reads (ExpansionHunter)	4-6bp	3	2.92	0.0743434343434344
chr19_32963941_32963981	2	Short Reads (ExpansionHunter)	2-3bp	19	17.51	4.69686868686869
chr19_3297627_3297647	4	Short Reads (ExpansionHunter)	4-6bp	5	4.91	0.0827272727272727
chr19_32983055_32983095	2	Short Reads (ExpansionHunter)	2-3bp	22	22.44	13.6024242424242
chr19_32983162_32983188	2	Short Reads (ExpansionHunter)	2-3bp	13	12.89	0.805959595959596
chr19_3300112_3300144	4	Short Reads (ExpansionHunter)	4-6bp	8	7.96	0.13979797979798
chr19_33007487_33007527	4	Short Reads (ExpansionHunter)	4-6bp	9	8.88	1.86424242424242
chr19_33013848_33013888	5	Short Reads (ExpansionHunter)	4-6bp	8	7.57	0.247575757575758
chr19_33016051_33016071	4	Short Reads (ExpansionHunter)	4-6bp	6	5.51	0.252424242424242
chr19_33031210_33031270	5	Short Reads (ExpansionHunter)	4-6bp	13	12.7	1.84848484848485
chr19_3304014_3304050	2	Short Reads (ExpansionHunter)	2-3bp	18	16.71	9.39989898989899
chr19_33046091_33046105	7	Short Reads (ExpansionHunter)	7-15bp	2	2.28	0.203636363636364
chr19_33053139_33053164	5	Short Reads (ExpansionHunter)	4-6bp	5	4.98	0.04
chr19_33062767_33062803	3	Short Reads (ExpansionHunter)	2-3bp	11	10.85	1.8459595959596
chr19_33066036_33066061	5	Short Reads (ExpansionHunter)	4-6bp	5	4.98	0.04
chr19_33071109_33071125	2	Short Reads (ExpansionHunter)	2-3bp	8	8.15	0.128787878787879
chr19_33076544_33076574	5	Short Reads (ExpansionHunter)	4-6bp	6	6.45	0.633838383838384
chr19_33121305_33121320	5	Short Reads (ExpansionHunter)	4-6bp	3	3.13	0.134444444444444
chr19_33123073_33123117	4	Short Reads (ExpansionHunter)	4-6bp	10	10.19	0.62010101010101
chr19_33126955_33126975	4	Short Reads (ExpansionHunter)	4-6bp	5	5.11	0.0988888888888889
chr19_33138353_33138369	4	Short Reads (ExpansionHunter)	4-6bp	4	3.88	0.106666666666667
chr19_33138668_33138688	5	Short Reads (ExpansionHunter)	4-6bp	4	3.69	0.256464646464646
chr19_3314380_3314418	2	Short Reads (ExpansionHunter)	2-3bp	19	18.39	4.30090909090909
chr19_3314551_3314573	2	Short Reads (ExpansionHunter)	2-3bp	12	12.13	0.861717171717172
chr19_33146432_33146496	4	Short Reads (ExpansionHunter)	4-6bp	14	12.7	3.4040404040404
chr19_33149325_33149341	4	Short Reads (ExpansionHunter)	4-6bp	4	4.36	0.434747474747475
chr19_33151481_33151496	5	Short Reads (ExpansionHunter)	4-6bp	3	3.01	0.01
chr19_33152234_33152252	2	Short Reads (ExpansionHunter)	2-3bp	9	9.17	0.566767676767677
chr19_33159335_33159383	4	Short Reads (ExpansionHunter)	4-6bp	12	11.54	2.00848484848485
chr19_33168024_33168032	4	Short Reads (ExpansionHunter)	4-6bp	2	2.36	0.353939393939394
chr19_33171771_33171787	4	Short Reads (ExpansionHunter)	4-6bp	4	3.93	0.207171717171717
chr19_33175248_33175264	4	Short Reads (ExpansionHunter)	4-6bp	4	4.05	0.613636363636364
chr19_33178443_33178471	4	Short Reads (ExpansionHunter)	4-6bp	8	8.58	1.19555555555556
chr19_33185776_33185828	2	Short Reads (ExpansionHunter)	2-3bp	26	26.36	7.68727272727273
chr19_33187591_33187611	4	Short Reads (ExpansionHunter)	4-6bp	5	5.84	2.94383838383838
chr19_3319247_3319275	2	Short Reads (ExpansionHunter)	2-3bp	14	15.88	15.1571717171717
chr19_33194710_33194722	6	Short Reads (ExpansionHunter)	4-6bp	2	2.16	0.620606060606061
chr19_33223943_33223988	3	Short Reads (ExpansionHunter)	2-3bp	13	13.17	0.304141414141414
chr19_33226188_33226232	2	Short Reads (ExpansionHunter)	2-3bp	18	18.65	3.26010101010101
chr19_33244926_33244938	4	Short Reads (ExpansionHunter)	4-6bp	3	3.44	0.248888888888889
chr19_3324991_3325043	2	Short Reads (ExpansionHunter)	2-3bp	21	20.1	7.36363636363636
chr19_33269330_33269364	2	Short Reads (ExpansionHunter)	2-3bp	18	18.67	2.16272727272727
chr19_33274200_33274224	2	Short Reads (ExpansionHunter)	2-3bp	12	11.74	0.537777777777778
chr19_33274508_33274520	2	Short Reads (ExpansionHunter)	2-3bp	6	5.9	0.0909090909090909
chr19_33283790_33283812	2	Short Reads (ExpansionHunter)	2-3bp	9	9.29	0.349393939393939
chr19_33287670_33287694	3	Short Reads (ExpansionHunter)	2-3bp	8	8.15	0.371212121212121
chr19_33301825_33301843	6	Short Reads (ExpansionHunter)	4-6bp	3	3.05	0.047979797979798
chr19_33314086_33314094	4	Short Reads (ExpansionHunter)	4-6bp	2	2.02	0.0197979797979798
chr19_33331332_33331362	5	Short Reads (ExpansionHunter)	4-6bp	6	5.63	0.417272727272727
chr19_33333957_33333965	4	Short Reads (ExpansionHunter)	4-6bp	2	1.97	0.0293939393939394
chr19_33342160_33342202	2	Short Reads (ExpansionHunter)	2-3bp	21	20.27	4.80515151515151
chr19_33344645_33344669	2	Short Reads (ExpansionHunter)	2-3bp	12	11.69	0.741313131313131
chr19_33354211_33354251	4	Short Reads (ExpansionHunter)	4-6bp	10	10.21	0.470606060606061
chr19_33368604_33368626	2	Short Reads (ExpansionHunter)	2-3bp	11	10.98	0.0804040404040404
chr19_33393231_33393252	7	Short Reads (ExpansionHunter)	7-15bp	2	2.45	0.25
chr19_33404457_33404478	3	Short Reads (ExpansionHunter)	2-3bp	7	6.56	0.248888888888889
chr19_33420702_33420726	4	Short Reads (ExpansionHunter)	4-6bp	6	6.78	2.19353535353535
chr19_33422627_33422635	4	Short Reads (ExpansionHunter)	4-6bp	2	2.43	0.247575757575758
chr19_33423095_33423127	4	Short Reads (ExpansionHunter)	4-6bp	10	9.59	2.62818181818182
chr19_33425297_33425321	4	Short Reads (ExpansionHunter)	4-6bp	6	6.74	1.0630303030303
chr19_33436210_33436228	6	Short Reads (ExpansionHunter)	4-6bp	3	3	0
chr19_33453317_33453341	4	Short Reads (ExpansionHunter)	4-6bp	6	7.53	3.12030303030303
chr19_33482031_33482055	3	Short Reads (ExpansionHunter)	2-3bp	8	8.08	0.0945454545454545
chr19_33529936_33529966	6	Short Reads (ExpansionHunter)	4-6bp	5	5.12	0.106666666666667
chr19_33534451_33534495	4	Short Reads (ExpansionHunter)	4-6bp	10.5	10.56	1.74383838383838
chr19_33542649_33542667	3	Short Reads (ExpansionHunter)	2-3bp	6	6.65	4.71464646464646
chr19_33554702_33554722	2	Short Reads (ExpansionHunter)	2-3bp	12	11.8	1.27272727272727
chr19_33571650_33571688	2	Short Reads (ExpansionHunter)	2-3bp	20	20.38	3.36929292929293
chr19_33577827_33577861	2	Short Reads (ExpansionHunter)	2-3bp	21	20.66	4.95393939393939
chr19_33578137_33578165	2	Short Reads (ExpansionHunter)	2-3bp	15	14.29	1.03626262626263
chr19_33581285_33581313	4	Short Reads (ExpansionHunter)	4-6bp	7	7.06	0.218585858585859
chr19_33584888_33584904	4	Short Reads (ExpansionHunter)	4-6bp	4	4.34	0.226666666666667
chr19_33607306_33607362	4	Short Reads (ExpansionHunter)	4-6bp	12	12.53	0.877878787878788
chr19_33612001_33612015	2	Short Reads (ExpansionHunter)	2-3bp	6	6.28	0.203636363636364
chr19_33615250_33615271	3	Short Reads (ExpansionHunter)	2-3bp	6.5	6.5	0.252525252525253
chr19_3361847_3361863	2	Short Reads (ExpansionHunter)	2-3bp	8	8	0.0202020202020202
chr19_33619956_33619972	2	Short Reads (ExpansionHunter)	2-3bp	8	8.28	0.203636363636364
chr19_33620395_33620425	2	Short Reads (ExpansionHunter)	2-3bp	14	13.52	2.61575757575758
chr19_3362409_3362427	2	Short Reads (ExpansionHunter)	2-3bp	9	9.06	0.0771717171717172
chr19_33632747_33632771	2	Short Reads (ExpansionHunter)	2-3bp	11	11.36	0.454949494949495
chr19_33633774_33633814	2	Short Reads (ExpansionHunter)	2-3bp	21	19.99	4.93929292929293
chr19_33647846_33647862	4	Short Reads (ExpansionHunter)	4-6bp	4	4.1	0.0909090909090909
chr19_33657126_33657156	2	Short Reads (ExpansionHunter)	2-3bp	15	15.93	4.14656565656566
chr19_3367472_3367496	6	Short Reads (ExpansionHunter)	4-6bp	4	3.77	0.178888888888889
chr19_33676575_33676587	3	Short Reads (ExpansionHunter)	2-3bp	4	4.04	0.0387878787878788
chr19_3368913_3368947	2	Short Reads (ExpansionHunter)	2-3bp	17	16.98	7.19151515151515
chr19_33765053_33765073	2	Short Reads (ExpansionHunter)	2-3bp	10	13.59	53.0120202020202
chr19_33776344_33776362	2	Short Reads (ExpansionHunter)	2-3bp	9	8.86	0.121616161616162
chr19_33778897_33778937	2	Short Reads (ExpansionHunter)	2-3bp	19	19.02	21.8581818181818
chr19_33787936_33787958	2	Short Reads (ExpansionHunter)	2-3bp	13	13.35	5.30050505050505
chr19_33789658_33789683	5	Short Reads (ExpansionHunter)	4-6bp	5	5.05	0.0883838383838384
chr19_33821465_33821509	4	Short Reads (ExpansionHunter)	4-6bp	10	10.39	0.583737373737374
chr19_3383105_3383109	2	Short Reads (ExpansionHunter)	2-3bp	2	2	0
chr19_33841288_33841323	5	Short Reads (ExpansionHunter)	4-6bp	7	7.02	0.302626262626263
chr19_33881850_33881890	2	Short Reads (ExpansionHunter)	2-3bp	15	15.13	3.66979797979798
chr19_33885869_33885893	4	Short Reads (ExpansionHunter)	4-6bp	5	5.29	0.207979797979798
chr19_33887777_33887795	2	Short Reads (ExpansionHunter)	2-3bp	9	9	0
chr19_33892586_33892610	3	Short Reads (ExpansionHunter)	2-3bp	8	9.19	4.47868686868687
chr19_33893802_33893827	5	Short Reads (ExpansionHunter)	4-6bp	5	5.19	0.64030303030303
chr19_33898780_33898796	4	Short Reads (ExpansionHunter)	4-6bp	4	3.82	0.149090909090909
chr19_33902757_33902777	2	Short Reads (ExpansionHunter)	2-3bp	15	17.42	33.8218181818182
chr19_33906102_33906117	5	Short Reads (ExpansionHunter)	4-6bp	3	3	0
chr19_33916174_33916202	4	Short Reads (ExpansionHunter)	4-6bp	7	7.07	2.06575757575758
chr19_33922167_33922197	5	Short Reads (ExpansionHunter)	4-6bp	6	6.17	0.728383838383838
chr19_33928660_33928676	8	Short Reads (ExpansionHunter)	7-15bp	2	1.97	0.0293939393939394
chr19_33945338_33945378	4	Short Reads (ExpansionHunter)	4-6bp	10	9.03	2.21121212121212
chr19_33951943_33951955	2	Short Reads (ExpansionHunter)	2-3bp	6	6	0
chr19_33962309_33962353	4	Short Reads (ExpansionHunter)	4-6bp	11	11.13	2.03343434343434
chr19_33970469_33970513	4	Short Reads (ExpansionHunter)	4-6bp	10	10.14	0.788282828282828
chr19_34015201_34015227	2	Short Reads (ExpansionHunter)	2-3bp	13	14.53	9.56474747474747
chr19_34020610_34020650	4	Short Reads (ExpansionHunter)	4-6bp	10	9.55	1.78535353535354
chr19_34021421_34021441	10	Short Reads (ExpansionHunter)	7-15bp	2	2.35	0.27020202020202
chr19_34033829_34033847	2	Short Reads (ExpansionHunter)	2-3bp	9	9.69	2.59989898989899
chr19_34037397_34037435	2	Short Reads (ExpansionHunter)	2-3bp	19	19.7	4.11111111111111
chr19_34045167_34045207	4	Short Reads (ExpansionHunter)	4-6bp	11	12.4	14.4040404040404
chr19_34051310_34051338	2	Short Reads (ExpansionHunter)	2-3bp	14	14.44	0.774141414141414
chr19_34056960_34056976	4	Short Reads (ExpansionHunter)	4-6bp	4	4.02	0.0197979797979798
chr19_34058026_34058050	4	Short Reads (ExpansionHunter)	4-6bp	6	5.98	0.0197979797979798
chr19_34072563_34072577	2	Short Reads (ExpansionHunter)	2-3bp	7	7.45	2.06818181818182
chr19_34073684_34073696	4	Short Reads (ExpansionHunter)	4-6bp	3	2.9	0.0909090909090909
chr19_34074498_34074546	4	Short Reads (ExpansionHunter)	4-6bp	12	11.31	0.842323232323232
chr19_34081598_34081614	4	Short Reads (ExpansionHunter)	4-6bp	4	3.91	0.0827272727272727
chr19_34087980_34088020	4	Short Reads (ExpansionHunter)	4-6bp	7	8.48	3.32282828282828
chr19_34109659_34109675	2	Short Reads (ExpansionHunter)	2-3bp	8	8.07	0.0657575757575758
chr19_34113089_34113107	3	Short Reads (ExpansionHunter)	2-3bp	6	6.34	0.54989898989899
chr19_34131893_34131911	6	Short Reads (ExpansionHunter)	4-6bp	3	2.93	0.0657575757575758
chr19_34139823_34139847	4	Short Reads (ExpansionHunter)	4-6bp	6	6	0
chr19_3414592_3414647	5	Short Reads (ExpansionHunter)	4-6bp	8	8.37	1.46777777777778
chr19_34146569_34146589	5	Short Reads (ExpansionHunter)	4-6bp	4	3.52	0.272323232323232
chr19_3416511_3416535	3	Short Reads (ExpansionHunter)	2-3bp	8	8.01	0.01
chr19_34173934_34173958	4	Short Reads (ExpansionHunter)	4-6bp	5	5.47	0.251616161616162
chr19_34178179_34178194	3	Short Reads (ExpansionHunter)	2-3bp	5	5.56	0.814545454545455
chr19_34214292_34214328	4	Short Reads (ExpansionHunter)	4-6bp	9	9.02	0.0602020202020202
chr19_34227790_34227828	2	Short Reads (ExpansionHunter)	2-3bp	19	19.43	4.83343434343434
chr19_34234863_34234911	4	Short Reads (ExpansionHunter)	4-6bp	12	11.24	0.850909090909091
chr19_34237259_34237283	4	Short Reads (ExpansionHunter)	4-6bp	7	6.56	0.248888888888889
chr19_34240620_34240644	4	Short Reads (ExpansionHunter)	4-6bp	7	6.59	0.304949494949495
chr19_34257507_34257511	2	Short Reads (ExpansionHunter)	2-3bp	4	3.52	0.736969696969697
chr19_34263265_34263301	4	Short Reads (ExpansionHunter)	4-6bp	10	9.62	0.743030303030303
chr19_34271827_34271857	6	Short Reads (ExpansionHunter)	4-6bp	5	4.98	0.0197979797979798
chr19_34295515_34295545	5	Short Reads (ExpansionHunter)	4-6bp	7	6.8	0.909090909090909
chr19_34327154_34327184	5	Short Reads (ExpansionHunter)	4-6bp	6	6.01	0.313030303030303
chr19_34340438_34340473	5	Short Reads (ExpansionHunter)	4-6bp	9	8.56	3.19838383838384
chr19_34352969_34352989	4	Short Reads (ExpansionHunter)	4-6bp	5	4.08	1.00363636363636
chr19_3435809_3435837	4	Short Reads (ExpansionHunter)	4-6bp	6	6.42	0.347070707070707
chr19_3436133_3436157	4	Short Reads (ExpansionHunter)	4-6bp	6	6.55	0.654040404040404
chr19_34410762_34410794	4	Short Reads (ExpansionHunter)	4-6bp	11	10.53	1.16070707070707
chr19_34411963_34411983	2	Short Reads (ExpansionHunter)	2-3bp	13	12.16	2.13575757575758
chr19_34441465_34441477	4	Short Reads (ExpansionHunter)	4-6bp	3	2.89	0.0988888888888889
chr19_34463574_34463598	4	Short Reads (ExpansionHunter)	4-6bp	5	5.11	0.0988888888888889
chr19_34478616_34478664	3	Short Reads (ExpansionHunter)	2-3bp	16	15.86	2.40444444444444
chr19_34504232_34504242	2	Short Reads (ExpansionHunter)	2-3bp	5	5.38	0.237979797979798
chr19_34504403_34504421	2	Short Reads (ExpansionHunter)	2-3bp	9	8.92	0.195555555555556
chr19_34506761_34506797	4	Short Reads (ExpansionHunter)	4-6bp	9	8.6	1.75757575757576
chr19_34537697_34537713	8	Short Reads (ExpansionHunter)	7-15bp	2	1.88	0.106666666666667
chr19_34560343_34560357	2	Short Reads (ExpansionHunter)	2-3bp	7	6.98	0.04
chr19_34566017_34566044	3	Short Reads (ExpansionHunter)	2-3bp	12	12.02	6.78747474747475
chr19_34573371_34573393	2	Short Reads (ExpansionHunter)	2-3bp	11	10.81	0.539292929292929
chr19_34574588_34574648	5	Short Reads (ExpansionHunter)	4-6bp	12	11.98	1.77737373737374
chr19_34575946_34575988	2	Short Reads (ExpansionHunter)	2-3bp	17	18.41	7.49686868686869
chr19_34586897_34586918	3	Short Reads (ExpansionHunter)	2-3bp	7	7.02	0.0197979797979798
chr19_34590357_34590377	4	Short Reads (ExpansionHunter)	4-6bp	5	5.03	0.0293939393939394
chr19_34594652_34594702	2	Short Reads (ExpansionHunter)	2-3bp	22	21.75	11.6439393939394
chr19_34600918_34600940	2	Short Reads (ExpansionHunter)	2-3bp	11	11.41	1.41606060606061
chr19_34627430_34627445	5	Short Reads (ExpansionHunter)	4-6bp	3	3.02	0.0197979797979798
chr19_34641080_34641088	4	Short Reads (ExpansionHunter)	4-6bp	2	1.67	0.223333333333333
chr19_34662504_34662528	2	Short Reads (ExpansionHunter)	2-3bp	12	12.5	0.434343434343434
chr19_34665609_34665617	2	Short Reads (ExpansionHunter)	2-3bp	4	5.32	2.24
chr19_34669714_34669730	2	Short Reads (ExpansionHunter)	2-3bp	21	19.92	10.9834343434343
chr19_34694029_34694050	3	Short Reads (ExpansionHunter)	2-3bp	13	11.98	3.17131313131313
chr19_34696077_34696101	4	Short Reads (ExpansionHunter)	4-6bp	7	6.64	2.17212121212121
chr19_3470881_3470901	4	Short Reads (ExpansionHunter)	4-6bp	5	5.08	0.0743434343434344
chr19_34715481_34715502	3	Short Reads (ExpansionHunter)	2-3bp	7	6.66	0.226666666666667
chr19_34719253_34719301	4	Short Reads (ExpansionHunter)	4-6bp	11	10.73	1.02737373737374
chr19_34722828_34722852	4	Short Reads (ExpansionHunter)	4-6bp	5	5.05	0.047979797979798
chr19_34787219_34787267	3	Short Reads (ExpansionHunter)	2-3bp	14	14.14	1.47515151515152
chr19_34795822_34795834	6	Short Reads (ExpansionHunter)	4-6bp	2	2.02	0.0197979797979798
chr19_34830202_34830248	2	Short Reads (ExpansionHunter)	2-3bp	23	23.08	6.07434343434343
chr19_3483702_3483712	5	Short Reads (ExpansionHunter)	4-6bp	2	2.1	0.0909090909090909
chr19_34837306_34837318	2	Short Reads (ExpansionHunter)	2-3bp	6	5.44	0.814545454545455
chr19_34842313_34842355	2	Short Reads (ExpansionHunter)	2-3bp	21	18.74	12.4771717171717
chr19_3486408_3486423	5	Short Reads (ExpansionHunter)	4-6bp	3	3.01	0.01
chr19_34897629_34897644	5	Short Reads (ExpansionHunter)	4-6bp	3	2.67	0.223333333333333
chr19_34913725_34913767	2	Short Reads (ExpansionHunter)	2-3bp	21	21.44	1.38020202020202
chr19_34952892_34952928	3	Short Reads (ExpansionHunter)	2-3bp	12	12.62	0.864242424242424
chr19_34969363_34969379	4	Short Reads (ExpansionHunter)	4-6bp	6	5.08	1.00363636363636
chr19_34973603_34973651	2	Short Reads (ExpansionHunter)	2-3bp	24	22.73	16.1586868686869
chr19_34976463_34976487	4	Short Reads (ExpansionHunter)	4-6bp	6	6.34	0.226666666666667
chr19_34980591_34980615	4	Short Reads (ExpansionHunter)	4-6bp	6	6.35	0.22979797979798
chr19_34990043_34990070	3	Short Reads (ExpansionHunter)	2-3bp	9	9.05	0.108585858585859
chr19_35000422_35000447	5	Short Reads (ExpansionHunter)	4-6bp	6	6	0.0404040404040404
chr19_35017980_35018004	4	Short Reads (ExpansionHunter)	4-6bp	6	6.19	0.155454545454545
chr19_35020536_35020560	4	Short Reads (ExpansionHunter)	4-6bp	6	5.54	0.715555555555556
chr19_35030437_35030464	3	Short Reads (ExpansionHunter)	2-3bp	9	9	0
chr19_35031361_35031383	2	Short Reads (ExpansionHunter)	2-3bp	11	11.02	0.04
chr19_35036732_35036765	3	Short Reads (ExpansionHunter)	2-3bp	11	11.17	1.47585858585859
chr19_35046810_35046842	4	Short Reads (ExpansionHunter)	4-6bp	8	8.15	0.128787878787879
chr19_35059295_35059320	5	Short Reads (ExpansionHunter)	4-6bp	5	5.01	0.01
chr19_35064318_35064338	2	Short Reads (ExpansionHunter)	2-3bp	9	9.58	1.41777777777778
chr19_35064818_35064834	4	Short Reads (ExpansionHunter)	4-6bp	3	3.27	0.199090909090909
chr19_35071480_35071498	2	Short Reads (ExpansionHunter)	2-3bp	9	8.43	1.29808080808081
chr19_35073249_35073279	6	Short Reads (ExpansionHunter)	4-6bp	5	5.12	0.268282828282828
chr19_35094406_35094478	4	Short Reads (ExpansionHunter)	4-6bp	19	18.88	0.631919191919192
chr19_35097677_35097705	4	Short Reads (ExpansionHunter)	4-6bp	7	8	1.17171717171717
chr19_35123349_35123367	2	Short Reads (ExpansionHunter)	2-3bp	9	9.46	0.271111111111111
chr19_35138374_35138396	2	Short Reads (ExpansionHunter)	2-3bp	11	10.98	0.04
chr19_35139261_35139301	2	Short Reads (ExpansionHunter)	2-3bp	19	19.26	1.00242424242424
chr19_35148018_35148094	4	Short Reads (ExpansionHunter)	4-6bp	17	17.27	5.29
chr19_35161221_35161247	2	Short Reads (ExpansionHunter)	2-3bp	25	24.26	15.4064646464646
chr19_35174384_35174436	4	Short Reads (ExpansionHunter)	4-6bp	13	12.88	0.106666666666667
chr19_35187871_35187907	2	Short Reads (ExpansionHunter)	2-3bp	20	21.04	14.9680808080808
chr19_35188738_35188750	6	Short Reads (ExpansionHunter)	4-6bp	2	2.02	0.0197979797979798
chr19_35204434_35204456	2	Short Reads (ExpansionHunter)	2-3bp	11	10.23	1.00717171717172
chr19_35210690_35210720	5	Short Reads (ExpansionHunter)	4-6bp	6	6.41	0.345353535353535
chr19_35211472_35211488	4	Short Reads (ExpansionHunter)	4-6bp	4	4.03	0.0293939393939394
chr19_35234024_35234048	4	Short Reads (ExpansionHunter)	4-6bp	6	5.74	0.214545454545455
chr19_35260833_35260855	2	Short Reads (ExpansionHunter)	2-3bp	11	11	0.0606060606060606
chr19_35265637_35265653	4	Short Reads (ExpansionHunter)	4-6bp	4	4.27	0.744545454545455
chr19_35279766_35279776	2	Short Reads (ExpansionHunter)	2-3bp	5	4.9	0.191919191919192
chr19_35289818_35289858	4	Short Reads (ExpansionHunter)	4-6bp	10	10.02	0.726868686868687
chr19_35290024_35290052	4	Short Reads (ExpansionHunter)	4-6bp	7	6.97	0.09
chr19_35293275_35293299	2	Short Reads (ExpansionHunter)	2-3bp	12	12.3	0.676767676767677
chr19_35314552_35314572	2	Short Reads (ExpansionHunter)	2-3bp	12	11.48	1.52484848484848
chr19_35323694_35323738	4	Short Reads (ExpansionHunter)	4-6bp	11	11	0.747474747474748
chr19_35324026_35324040	2	Short Reads (ExpansionHunter)	2-3bp	7	7.04	0.0387878787878788
chr19_35344193_35344213	4	Short Reads (ExpansionHunter)	4-6bp	4	4.44	0.248888888888889
chr19_35394657_35394677	4	Short Reads (ExpansionHunter)	4-6bp	5	5.29	0.470606060606061
chr19_35396251_35396259	4	Short Reads (ExpansionHunter)	4-6bp	3	2.81	0.155454545454545
chr19_35423583_35423627	4	Short Reads (ExpansionHunter)	4-6bp	11	10.64	1.68727272727273
chr19_35435067_35435091	4	Short Reads (ExpansionHunter)	4-6bp	6	5.79	0.268585858585859
chr19_35461939_35461991	4	Short Reads (ExpansionHunter)	4-6bp	11	10.54	3.18020202020202
chr19_35497943_35497957	2	Short Reads (ExpansionHunter)	2-3bp	7	7.22	0.193535353535354
chr19_35514956_35514983	3	Short Reads (ExpansionHunter)	2-3bp	8	8.17	0.162727272727273
chr19_35538078_35538096	2	Short Reads (ExpansionHunter)	2-3bp	8	8.42	0.246060606060606
chr19_35582622_35582636	2	Short Reads (ExpansionHunter)	2-3bp	6	6.49	0.252424242424242
chr19_3559016_3559032	4	Short Reads (ExpansionHunter)	4-6bp	4	3.99	0.01
chr19_35593451_35593467	2	Short Reads (ExpansionHunter)	2-3bp	8	8.07	0.49
chr19_35624443_35624455	6	Short Reads (ExpansionHunter)	4-6bp	3	2.65	0.22979797979798
chr19_35655755_35655787	2	Short Reads (ExpansionHunter)	2-3bp	16	14.93	4.44959595959596
chr19_35666418_35666440	2	Short Reads (ExpansionHunter)	2-3bp	11	11.29	0.490808080808081
chr19_35667306_35667346	5	Short Reads (ExpansionHunter)	4-6bp	6	6.28	1.90060606060606
chr19_35676171_35676195	4	Short Reads (ExpansionHunter)	4-6bp	6	6.62	2.70262626262626
chr19_35678456_35678472	4	Short Reads (ExpansionHunter)	4-6bp	4	4.3	0.212121212121212
chr19_35682244_35682268	2	Short Reads (ExpansionHunter)	2-3bp	12.5	13.91	12.7493939393939
chr19_3569265_3569297	2	Short Reads (ExpansionHunter)	2-3bp	19	18.18	5.17939393939394
chr19_35694927_35694939	2	Short Reads (ExpansionHunter)	2-3bp	6	6.15	0.128787878787879
chr19_35701479_35701507	4	Short Reads (ExpansionHunter)	4-6bp	7	7.23	0.30010101010101
chr19_35767031_35767043	2	Short Reads (ExpansionHunter)	2-3bp	5	5.35	0.25
chr19_35774412_35774440	4	Short Reads (ExpansionHunter)	4-6bp	6	6.38	0.258181818181818
chr19_35802555_35802575	4	Short Reads (ExpansionHunter)	4-6bp	5	5.02	0.0197979797979798
chr19_3580474_3580494	2	Short Reads (ExpansionHunter)	2-3bp	12	11.92	0.498585858585859
chr19_35806071_35806099	4	Short Reads (ExpansionHunter)	4-6bp	8	7.87	0.821313131313131
chr19_35809107_35809127	4	Short Reads (ExpansionHunter)	4-6bp	5	5	0
chr19_35818353_35818381	4	Short Reads (ExpansionHunter)	4-6bp	7	7.01	0.01
chr19_35820057_35820109	2	Short Reads (ExpansionHunter)	2-3bp	25	23.95	9.82575757575758
chr19_35824302_35824338	3	Short Reads (ExpansionHunter)	2-3bp	12	12.59	1.57767676767677
chr19_358315_358335	4	Short Reads (ExpansionHunter)	4-6bp	5	5.13	0.154646464646465
chr19_35837587_35837609	2	Short Reads (ExpansionHunter)	2-3bp	11	10.91	0.123131313131313
chr19_35841372_35841402	3	Short Reads (ExpansionHunter)	2-3bp	10	10.01	0.0706060606060606
chr19_35847034_35847054	5	Short Reads (ExpansionHunter)	4-6bp	4	4	0
chr19_35852304_35852326	2	Short Reads (ExpansionHunter)	2-3bp	11	10.89	0.22010101010101
chr19_35855656_35855706	2	Short Reads (ExpansionHunter)	2-3bp	23	23.49	6.85848484848485
chr19_35864176_35864209	3	Short Reads (ExpansionHunter)	2-3bp	11	11.72	0.991515151515152
chr19_35867620_35867646	2	Short Reads (ExpansionHunter)	2-3bp	13	12.99	0.373636363636364
chr19_35870784_35870800	4	Short Reads (ExpansionHunter)	4-6bp	4	3.96	0.0387878787878788
chr19_3587270_3587294	4	Short Reads (ExpansionHunter)	4-6bp	6	6.49	1.44434343434343
chr19_35883469_35883490	3	Short Reads (ExpansionHunter)	2-3bp	7	7.23	0.239494949494949
chr19_35890869_35890885	4	Short Reads (ExpansionHunter)	4-6bp	4	4.1	0.0909090909090909
chr19_35910645_35910693	3	Short Reads (ExpansionHunter)	2-3bp	16	15	2.04040404040404
chr19_35920414_35920450	3	Short Reads (ExpansionHunter)	2-3bp	13	13.21	0.814040404040404
chr19_35928115_35928165	5	Short Reads (ExpansionHunter)	4-6bp	11	11.82	35.9874747474747
chr19_3594053_3594081	4	Short Reads (ExpansionHunter)	4-6bp	7	7.01	0.0706060606060606
chr19_35961524_35961540	4	Short Reads (ExpansionHunter)	4-6bp	4	4.02	0.0197979797979798
chr19_35964580_35964624	4	Short Reads (ExpansionHunter)	4-6bp	11	10.73	2.23949494949495
chr19_35965766_35965784	2	Short Reads (ExpansionHunter)	2-3bp	9	8.53	0.251616161616162
chr19_35973022_35973076	2	Short Reads (ExpansionHunter)	2-3bp	15	18.58	39.9430303030303
chr19_3597421_3597429	4	Short Reads (ExpansionHunter)	4-6bp	1	1.48	0.252121212121212
chr19_35976045_35976069	2	Short Reads (ExpansionHunter)	2-3bp	13	12.54	8.51353535353535
chr19_35983358_35983384	2	Short Reads (ExpansionHunter)	2-3bp	13	12.94	0.198383838383838
chr19_35994699_35994739	4	Short Reads (ExpansionHunter)	4-6bp	9	8.88	1.35919191919192
chr19_36037243_36037279	2	Short Reads (ExpansionHunter)	2-3bp	17	15.34	18.0650505050505
chr19_36045069_36045093	4	Short Reads (ExpansionHunter)	4-6bp	6	6.1	0.0909090909090909
chr19_36047837_36047845	4	Short Reads (ExpansionHunter)	4-6bp	2	1.88	0.126868686868687
chr19_36094556_36094577	3	Short Reads (ExpansionHunter)	2-3bp	7	7.13	0.114242424242424
chr19_36138003_36138019	4	Short Reads (ExpansionHunter)	4-6bp	4	4.6	0.848484848484849
chr19_36141122_36141152	3	Short Reads (ExpansionHunter)	2-3bp	10	10.04	0.0387878787878788
chr19_36152530_36152554	6	Short Reads (ExpansionHunter)	4-6bp	4	3.98	0.120808080808081
chr19_36170105_36170129	4	Short Reads (ExpansionHunter)	4-6bp	5	5.38	0.237979797979798
chr19_36171724_36171736	6	Short Reads (ExpansionHunter)	4-6bp	2	1.77	0.178888888888889
chr19_36175652_36175696	2	Short Reads (ExpansionHunter)	2-3bp	22	21.84	13.8125252525253
chr19_36192987_36193007	4	Short Reads (ExpansionHunter)	4-6bp	4	4.38	0.237979797979798
chr19_36201473_36201493	4	Short Reads (ExpansionHunter)	4-6bp	5	4.81	0.155454545454545
chr19_36214160_36214168	2	Short Reads (ExpansionHunter)	2-3bp	4	4.09	0.81
chr19_36252915_36252945	2	Short Reads (ExpansionHunter)	2-3bp	14	13.59	0.466565656565657
chr19_36267080_36267100	2	Short Reads (ExpansionHunter)	2-3bp	10	11.68	3.99757575757576
chr19_36315164_36315184	2	Short Reads (ExpansionHunter)	2-3bp	14	13.39	10.7049494949495
chr19_36335569_36335593	2	Short Reads (ExpansionHunter)	2-3bp	12	12.19	0.57969696969697
chr19_36347622_36347630	4	Short Reads (ExpansionHunter)	4-6bp	3	2.84	0.135757575757576
chr19_36358045_36358089	4	Short Reads (ExpansionHunter)	4-6bp	11	11.1	0.414141414141414
chr19_36381988_36382010	2	Short Reads (ExpansionHunter)	2-3bp	13	14.19	14.1756565656566
chr19_36412076_36412096	2	Short Reads (ExpansionHunter)	2-3bp	12	12.26	0.355959595959596
chr19_36426341_36426365	6	Short Reads (ExpansionHunter)	4-6bp	4	4.03	0.0293939393939394
chr19_36427853_36427879	2	Short Reads (ExpansionHunter)	2-3bp	14	15.54	9.09939393939394
chr19_36432529_36432565	4	Short Reads (ExpansionHunter)	4-6bp	9	9.24	1.09333333333333
chr19_36437012_36437030	3	Short Reads (ExpansionHunter)	2-3bp	6	6.03	0.0293939393939394
chr19_36446127_36446137	5	Short Reads (ExpansionHunter)	4-6bp	2	1.77	0.178888888888889
chr19_36450650_36450674	4	Short Reads (ExpansionHunter)	4-6bp	6	6.03	0.0293939393939394
chr19_36457899_36457911	4	Short Reads (ExpansionHunter)	4-6bp	3	2.69	0.216060606060606
chr19_36498699_36498719	4	Short Reads (ExpansionHunter)	4-6bp	4	4.34	0.226666666666667
chr19_36536922_36536962	5	Short Reads (ExpansionHunter)	4-6bp	7	7.03	1.42333333333333
chr19_36572718_36572742	4	Short Reads (ExpansionHunter)	4-6bp	6	6.46	1.3620202020202
chr19_36572909_36572925	4	Short Reads (ExpansionHunter)	4-6bp	4	3.67	0.223333333333333
chr19_36576718_36576745	3	Short Reads (ExpansionHunter)	2-3bp	9	9.19	0.155454545454545
chr19_36583056_36583076	4	Short Reads (ExpansionHunter)	4-6bp	5	4.62	0.237979797979798
chr19_36592604_36592616	4	Short Reads (ExpansionHunter)	4-6bp	3	2.92	0.155151515151515
chr19_36621591_36621617	2	Short Reads (ExpansionHunter)	2-3bp	13	13	0.929292929292929
chr19_36627681_36627709	2	Short Reads (ExpansionHunter)	2-3bp	14	14.29	0.329191919191919
chr19_36641539_36641553	2	Short Reads (ExpansionHunter)	2-3bp	7	7.15	0.148989898989899
chr19_36648558_36648570	4	Short Reads (ExpansionHunter)	4-6bp	3	2.96	0.0387878787878788
chr19_36667598_36667613	3	Short Reads (ExpansionHunter)	2-3bp	6	5.64	0.232727272727273
chr19_36689236_36689274	2	Short Reads (ExpansionHunter)	2-3bp	18	18.11	1.5130303030303
chr19_36711072_36711092	2	Short Reads (ExpansionHunter)	2-3bp	10	10.31	0.216060606060606
chr19_36745179_36745197	2	Short Reads (ExpansionHunter)	2-3bp	9	9.05	0.755050505050505
chr19_36796320_36796368	8	Short Reads (ExpansionHunter)	7-15bp	5.5	5.49	1.22212121212121
chr19_36818279_36818306	3	Short Reads (ExpansionHunter)	2-3bp	8	8.07	0.0657575757575758
chr19_36822520_36822540	4	Short Reads (ExpansionHunter)	4-6bp	5	4.53	0.251616161616162
chr19_36826644_36826656	2	Short Reads (ExpansionHunter)	2-3bp	6	6	0
chr19_36831139_36831160	3	Short Reads (ExpansionHunter)	2-3bp	6	6.26	0.194343434343434
chr19_36835284_36835309	5	Short Reads (ExpansionHunter)	4-6bp	5	4.98	0.0197979797979798
chr19_36848639_36848655	4	Short Reads (ExpansionHunter)	4-6bp	4	3.97	0.0293939393939394
chr19_36859878_36859900	2	Short Reads (ExpansionHunter)	2-3bp	11	11.14	0.182222222222222
chr19_36866545_36866560	5	Short Reads (ExpansionHunter)	4-6bp	3	2.8	0.161616161616162
chr19_3686736_3686766	5	Short Reads (ExpansionHunter)	4-6bp	6	6.02	0.0197979797979798
chr19_36887172_36887196	3	Short Reads (ExpansionHunter)	2-3bp	8	7.92	0.0743434343434344
chr19_36899495_36899507	2	Short Reads (ExpansionHunter)	2-3bp	6	6.21	0.167575757575758
chr19_36900145_36900197	2	Short Reads (ExpansionHunter)	2-3bp	24	22.91	4.46656565656566
chr19_36902644_36902674	5	Short Reads (ExpansionHunter)	4-6bp	6	6.47	1.52434343434343
chr19_36920791_36920799	4	Short Reads (ExpansionHunter)	4-6bp	3	2.52	0.252121212121212
chr19_36933420_36933432	4	Short Reads (ExpansionHunter)	4-6bp	3.5	3.5	0.252525252525253
chr19_36945210_36945252	2	Short Reads (ExpansionHunter)	2-3bp	21	20.8	3.35353535353535
chr19_36945737_36945761	2	Short Reads (ExpansionHunter)	2-3bp	11	11.41	0.890808080808081
chr19_36947006_36947034	4	Short Reads (ExpansionHunter)	4-6bp	7	7.19	0.155454545454545
chr19_36975136_36975152	4	Short Reads (ExpansionHunter)	4-6bp	4	4.56	0.39030303030303
chr19_36977407_36977427	5	Short Reads (ExpansionHunter)	4-6bp	4	3.53	0.251616161616162
chr19_36985516_36985536	5	Short Reads (ExpansionHunter)	4-6bp	4	3.53	0.251616161616162
chr19_36987822_36987850	2	Short Reads (ExpansionHunter)	2-3bp	15	16.96	22.2408080808081
chr19_36998381_36998407	2	Short Reads (ExpansionHunter)	2-3bp	14	16.16	10.8428282828283
chr19_37029873_37029883	2	Short Reads (ExpansionHunter)	2-3bp	5	5.26	0.194343434343434
chr19_37056088_37056106	2	Short Reads (ExpansionHunter)	2-3bp	9	9.01	0.01
chr19_37063091_37063111	4	Short Reads (ExpansionHunter)	4-6bp	5	5.45	0.25
chr19_37071804_37071812	4	Short Reads (ExpansionHunter)	4-6bp	2	2.44	0.248888888888889
chr19_37085936_37085978	3	Short Reads (ExpansionHunter)	2-3bp	13	13.22	2.07232323232323
chr19_37123771_37123781	2	Short Reads (ExpansionHunter)	2-3bp	5	5.04	0.584242424242424
chr19_37142521_37142555	2	Short Reads (ExpansionHunter)	2-3bp	17	15.99	3.02010101010101
chr19_37148395_37148421	2	Short Reads (ExpansionHunter)	2-3bp	13	12.68	0.24
chr19_37160343_37160387	4	Short Reads (ExpansionHunter)	4-6bp	11	10.7	1.48484848484848
chr19_37163738_37163760	2	Short Reads (ExpansionHunter)	2-3bp	11	10.82	0.189494949494949
chr19_37167589_37167634	5	Short Reads (ExpansionHunter)	4-6bp	9	9.2	0.444444444444444
chr19_3717405_3717429	2	Short Reads (ExpansionHunter)	2-3bp	12	11.63	2.33646464646465
chr19_37188667_37188691	4	Short Reads (ExpansionHunter)	4-6bp	6	6.45	0.27020202020202
chr19_37200053_37200098	5	Short Reads (ExpansionHunter)	4-6bp	8	8.18	0.997575757575758
chr19_37233120_37233148	4	Short Reads (ExpansionHunter)	4-6bp	7	6.76	0.184242424242424
chr19_37236954_37236994	2	Short Reads (ExpansionHunter)	2-3bp	19	18.62	10.9450505050505
chr19_37308348_37308390	3	Short Reads (ExpansionHunter)	2-3bp	12.5	12.74	2.27515151515152
chr19_37308834_37308866	2	Short Reads (ExpansionHunter)	2-3bp	15	15.16	0.802424242424242
chr19_37313215_37313245	3	Short Reads (ExpansionHunter)	2-3bp	10	10.34	0.267070707070707
chr19_37313744_37313768	2	Short Reads (ExpansionHunter)	2-3bp	12	11.78	1.58747474747475
chr19_37319344_37319368	2	Short Reads (ExpansionHunter)	2-3bp	13	15.71	21.6423232323232
chr19_3733029_3733044	5	Short Reads (ExpansionHunter)	4-6bp	4	3.65	0.22979797979798
chr19_37375242_37375310	4	Short Reads (ExpansionHunter)	4-6bp	16	16.4	3.43434343434343
chr19_37382273_37382329	4	Short Reads (ExpansionHunter)	4-6bp	13	12.99	0.717070707070707
chr19_37393334_37393398	4	Short Reads (ExpansionHunter)	4-6bp	12	11.29	3.76353535353535
chr19_37418101_37418134	3	Short Reads (ExpansionHunter)	2-3bp	10	10.79	2.24838383838384
chr19_3747671_3747692	7	Short Reads (ExpansionHunter)	7-15bp	3	3	0
chr19_37477288_37477332	2	Short Reads (ExpansionHunter)	2-3bp	21	21.44	1.36
chr19_37482815_37482841	2	Short Reads (ExpansionHunter)	2-3bp	13	12.61	0.624141414141414
chr19_37514559_37514611	4	Short Reads (ExpansionHunter)	4-6bp	13	12.55	4.87626262626263
chr19_37524152_37524197	3	Short Reads (ExpansionHunter)	2-3bp	14	13.7	2.43434343434343
chr19_37534498_37534516	2	Short Reads (ExpansionHunter)	2-3bp	9	9.16	0.135757575757576
chr19_37551824_37551834	2	Short Reads (ExpansionHunter)	2-3bp	6	5.81	0.155454545454545
chr19_37558814_37558828	2	Short Reads (ExpansionHunter)	2-3bp	7	6.75	0.189393939393939
chr19_37576042_37576064	2	Short Reads (ExpansionHunter)	2-3bp	11	11.01	0.0706060606060606
chr19_37599178_37599202	4	Short Reads (ExpansionHunter)	4-6bp	6	5.78	0.274343434343434
chr19_37603667_37603679	3	Short Reads (ExpansionHunter)	2-3bp	4	3.48	0.777373737373737
chr19_37617028_37617042	2	Short Reads (ExpansionHunter)	2-3bp	7	6.97	0.0293939393939394
chr19_37627778_37627798	2	Short Reads (ExpansionHunter)	2-3bp	8	8.51	1.04030303030303
chr19_37640720_37640760	5	Short Reads (ExpansionHunter)	4-6bp	8	7.84	0.135757575757576
chr19_37661671_37661683	6	Short Reads (ExpansionHunter)	4-6bp	2	1.99	0.01
chr19_37675646_37675685	3	Short Reads (ExpansionHunter)	2-3bp	13	12.83	3.41525252525253
chr19_37690468_37690493	5	Short Reads (ExpansionHunter)	4-6bp	5	5.04	0.058989898989899
chr19_37714311_37714341	3	Short Reads (ExpansionHunter)	2-3bp	13	12.52	3.12080808080808
chr19_37714901_37714917	4	Short Reads (ExpansionHunter)	4-6bp	2	2.96	1.00848484848485
chr19_37737601_37737617	4	Short Reads (ExpansionHunter)	4-6bp	4	4.26	0.194343434343434
chr19_37741243_37741255	4	Short Reads (ExpansionHunter)	4-6bp	3	2.98	0.0197979797979798
chr19_37763250_37763264	2	Short Reads (ExpansionHunter)	2-3bp	6	6.32	0.24
chr19_3777299_3777311	3	Short Reads (ExpansionHunter)	2-3bp	5	4.99	0.01
chr19_37780538_37780547	3	Short Reads (ExpansionHunter)	2-3bp	5	4.14	1.05090909090909
chr19_3780435_3780443	4	Short Reads (ExpansionHunter)	4-6bp	2	1.89	0.0988888888888889
chr19_37849784_37849816	2	Short Reads (ExpansionHunter)	2-3bp	19	19.38	3.95515151515152
chr19_37853215_37853221	2	Short Reads (ExpansionHunter)	2-3bp	3	3	0
chr19_37855038_37855070	2	Short Reads (ExpansionHunter)	2-3bp	16	16.6	2.82828282828283
chr19_37857273_37857295	2	Short Reads (ExpansionHunter)	2-3bp	10	10.27	2.74454545454545
chr19_37858857_37858873	4	Short Reads (ExpansionHunter)	4-6bp	4	3.73	0.199090909090909
chr19_37865553_37865597	4	Short Reads (ExpansionHunter)	4-6bp	10	9.91	1.23424242424242
chr19_37867827_37867843	4	Short Reads (ExpansionHunter)	4-6bp	3	3.47	0.251616161616162
chr19_3788097_3788147	5	Short Reads (ExpansionHunter)	4-6bp	10	9.89	1.27060606060606
chr19_37883426_37883454	4	Short Reads (ExpansionHunter)	4-6bp	7	6.73	0.199090909090909
chr19_37899088_37899118	5	Short Reads (ExpansionHunter)	4-6bp	5	5.44	0.248888888888889
chr19_37902022_37902054	4	Short Reads (ExpansionHunter)	4-6bp	7	6.83	0.506161616161616
chr19_37911250_37911270	2	Short Reads (ExpansionHunter)	2-3bp	11	10.7	0.393939393939394
chr19_37927654_37927692	2	Short Reads (ExpansionHunter)	2-3bp	18	17.41	3.09282828282828
chr19_37953532_37953546	2	Short Reads (ExpansionHunter)	2-3bp	6	6.43	0.247575757575758
chr19_37968063_37968087	4	Short Reads (ExpansionHunter)	4-6bp	6	8.37	22.2152525252525
chr19_37972168_37972206	2	Short Reads (ExpansionHunter)	2-3bp	20	19.61	4.56353535353535
chr19_37998979_37999011	2	Short Reads (ExpansionHunter)	2-3bp	15	14.99	0.97969696969697
chr19_38022547_38022555	2	Short Reads (ExpansionHunter)	2-3bp	4	4.14	0.97010101010101
chr19_3804862_3804898	4	Short Reads (ExpansionHunter)	4-6bp	9	8.94	0.178181818181818
chr19_38057275_38057289	2	Short Reads (ExpansionHunter)	2-3bp	7	7.16	0.53979797979798
chr19_38070191_38070223	4	Short Reads (ExpansionHunter)	4-6bp	8	8.87	5.02333333333333
chr19_38071201_38071265	4	Short Reads (ExpansionHunter)	4-6bp	15	15.23	2.07787878787879
chr19_38081727_38081757	6	Short Reads (ExpansionHunter)	4-6bp	5	5	0
chr19_3811927_3811947	4	Short Reads (ExpansionHunter)	4-6bp	5	5.03	0.09
chr19_38121744_38121752	4	Short Reads (ExpansionHunter)	4-6bp	2	2.23	0.178888888888889
chr19_38145134_38145152	3	Short Reads (ExpansionHunter)	2-3bp	6	5.55	0.734848484848485
chr19_38148046_38148058	4	Short Reads (ExpansionHunter)	4-6bp	3	2.78	0.173333333333333
chr19_38170970_38170980	2	Short Reads (ExpansionHunter)	2-3bp	5	4.7	0.212121212121212
chr19_38176994_38177010	4	Short Reads (ExpansionHunter)	4-6bp	4	4	0
chr19_38178086_38178138	2	Short Reads (ExpansionHunter)	2-3bp	23	22.74	9.24484848484848
chr19_38186480_38186510	5	Short Reads (ExpansionHunter)	4-6bp	6	5.63	0.235454545454545
chr19_38199852_38199868	2	Short Reads (ExpansionHunter)	2-3bp	7	7.41	0.244343434343434
chr19_38207425_38207449	2	Short Reads (ExpansionHunter)	2-3bp	12	12.23	0.199090909090909
chr19_38222100_38222132	4	Short Reads (ExpansionHunter)	4-6bp	8	8.4	1.07070707070707
chr19_38223492_38223502	2	Short Reads (ExpansionHunter)	2-3bp	5	5	0
chr19_38225574_38225602	4	Short Reads (ExpansionHunter)	4-6bp	8	7.62	0.258181818181818
chr19_38226503_38226539	2	Short Reads (ExpansionHunter)	2-3bp	20	20.16	4.53979797979798
chr19_38244818_38244830	4	Short Reads (ExpansionHunter)	4-6bp	3	2.85	0.128787878787879
chr19_38249039_38249069	5	Short Reads (ExpansionHunter)	4-6bp	6	6.18	0.169292929292929
chr19_38264354_38264369	5	Short Reads (ExpansionHunter)	4-6bp	3	3.07	0.0657575757575758
chr19_38268766_38268790	2	Short Reads (ExpansionHunter)	2-3bp	12	13.22	5.10262626262626
chr19_3829454_3829480	2	Short Reads (ExpansionHunter)	2-3bp	13	13.03	0.0697979797979798
chr19_38301454_38301486	4	Short Reads (ExpansionHunter)	4-6bp	7	6.44	0.450909090909091
chr19_38329238_38329250	4	Short Reads (ExpansionHunter)	4-6bp	3	3.44	0.471111111111111
chr19_38342216_38342248	4	Short Reads (ExpansionHunter)	4-6bp	8	8.51	1.24232323232323
chr19_38373155_38373171	4	Short Reads (ExpansionHunter)	4-6bp	4	4.06	0.0771717171717172
chr19_38398224_38398252	4	Short Reads (ExpansionHunter)	4-6bp	7	7.16	0.438787878787879
chr19_38412083_38412131	3	Short Reads (ExpansionHunter)	2-3bp	15	13.75	10.9368686868687
chr19_38421772_38421786	2	Short Reads (ExpansionHunter)	2-3bp	7	7.03	0.0293939393939394
chr19_38428224_38428254	3	Short Reads (ExpansionHunter)	2-3bp	15	14.27	4.60313131313131
chr19_38432753_38432777	4	Short Reads (ExpansionHunter)	4-6bp	6	5.99	0.01
chr19_38447223_38447243	4	Short Reads (ExpansionHunter)	4-6bp	4	4.39	0.24030303030303
chr19_38458610_38458634	4	Short Reads (ExpansionHunter)	4-6bp	5	5.11	0.927171717171717
chr19_38461154_38461170	4	Short Reads (ExpansionHunter)	4-6bp	3	3.38	0.237979797979798
chr19_3848992_3849022	5	Short Reads (ExpansionHunter)	4-6bp	6	6.14	0.141818181818182
chr19_38499018_38499038	5	Short Reads (ExpansionHunter)	4-6bp	4	3.95	0.047979797979798
chr19_3850723_3850750	3	Short Reads (ExpansionHunter)	2-3bp	6	7.07	1.52030303030303
chr19_38549875_38549925	2	Short Reads (ExpansionHunter)	2-3bp	24	23.98	4.60565656565657
chr19_38587255_38587271	2	Short Reads (ExpansionHunter)	2-3bp	8	8	0.0404040404040404
chr19_38590965_38591001	2	Short Reads (ExpansionHunter)	2-3bp	18	17.87	0.639494949494949
chr19_38592917_38592945	4	Short Reads (ExpansionHunter)	4-6bp	7	7.04	0.16
chr19_38594957_38594993	4	Short Reads (ExpansionHunter)	4-6bp	8	8.34	0.610505050505051
chr19_38629267_38629307	5	Short Reads (ExpansionHunter)	4-6bp	8	7.86	0.727676767676768
chr19_38641799_38641819	4	Short Reads (ExpansionHunter)	4-6bp	5	5.04	0.0387878787878788
chr19_3864375_3864407	4	Short Reads (ExpansionHunter)	4-6bp	8	7.72	0.506666666666667
chr19_38679568_38679600	2	Short Reads (ExpansionHunter)	2-3bp	19.5	19	7.51515151515152
chr19_38756970_38757006	4	Short Reads (ExpansionHunter)	4-6bp	8	8.53	0.797070707070707
chr19_38762476_38762500	4	Short Reads (ExpansionHunter)	4-6bp	7	6.77	0.199090909090909
chr19_38764878_38764882	2	Short Reads (ExpansionHunter)	2-3bp	4	3.08	1.00363636363636
chr19_38766468_38766508	4	Short Reads (ExpansionHunter)	4-6bp	7	7.73	7.6940404040404
chr19_38766995_38767019	4	Short Reads (ExpansionHunter)	4-6bp	6	6.02	0.0197979797979798
chr19_38768632_38768650	2	Short Reads (ExpansionHunter)	2-3bp	10	9.79	0.935252525252525
chr19_38776926_38776959	3	Short Reads (ExpansionHunter)	2-3bp	10	11.14	6.97010101010101
chr19_38778742_38778750	4	Short Reads (ExpansionHunter)	4-6bp	2	2	0
chr19_3878755_3878780	5	Short Reads (ExpansionHunter)	4-6bp	5	5.46	0.271111111111111
chr19_38805166_38805208	3	Short Reads (ExpansionHunter)	2-3bp	14	14.14	2.22262626262626
chr19_38818901_38818933	2	Short Reads (ExpansionHunter)	2-3bp	19	18.8	4.82828282828283
chr19_3884286_3884310	4	Short Reads (ExpansionHunter)	4-6bp	6	6.11	0.24030303030303
chr19_38857538_38857580	2	Short Reads (ExpansionHunter)	2-3bp	21	21.33	1.21323232323232
chr19_38864294_38864314	2	Short Reads (ExpansionHunter)	2-3bp	10	9.93	0.085959595959596
chr19_38867534_38867546	2	Short Reads (ExpansionHunter)	2-3bp	6	6.01	0.01
chr19_38872881_38872893	4	Short Reads (ExpansionHunter)	4-6bp	2	2.41	0.244343434343434
chr19_3887479_3887499	4	Short Reads (ExpansionHunter)	4-6bp	5	5.02	0.0197979797979798
chr19_38890698_38890714	2	Short Reads (ExpansionHunter)	2-3bp	8	8	0.242424242424242
chr19_38904084_38904116	4	Short Reads (ExpansionHunter)	4-6bp	5	5.92	1.97333333333333
chr19_38904749_38904769	4	Short Reads (ExpansionHunter)	4-6bp	4	4.31	0.216060606060606
chr19_38933688_38933720	2	Short Reads (ExpansionHunter)	2-3bp	16	16.63	3.77080808080808
chr19_38944256_38944283	3	Short Reads (ExpansionHunter)	2-3bp	9	9.67	12.3445454545455
chr19_38954895_38954943	3	Short Reads (ExpansionHunter)	2-3bp	13	12.86	7.43474747474747
chr19_38966293_38966321	2	Short Reads (ExpansionHunter)	2-3bp	19	18.02	11.3127272727273
chr19_3897263_3897283	2	Short Reads (ExpansionHunter)	2-3bp	10	10.39	0.866565656565657
chr19_38979059_38979079	4	Short Reads (ExpansionHunter)	4-6bp	5	5.32	0.21979797979798
chr19_38982070_38982104	2	Short Reads (ExpansionHunter)	2-3bp	17	17.11	3.53323232323232
chr19_38984291_38984309	2	Short Reads (ExpansionHunter)	2-3bp	9	9.1	0.919191919191919
chr19_38988887_38988907	5	Short Reads (ExpansionHunter)	4-6bp	4	3.96	0.0993939393939394
chr19_39012629_39012635	3	Short Reads (ExpansionHunter)	2-3bp	4	3.66	0.57010101010101
chr19_39014726_39014754	4	Short Reads (ExpansionHunter)	4-6bp	7	7.23	0.30010101010101
chr19_39016359_39016375	2	Short Reads (ExpansionHunter)	2-3bp	8	8.13	0.114242424242424
chr19_39030616_39030624	4	Short Reads (ExpansionHunter)	4-6bp	3	2.82	0.149090909090909
chr19_3904635_3904659	2	Short Reads (ExpansionHunter)	2-3bp	12	12.02	0.141010101010101
chr19_3904852_3904872	4	Short Reads (ExpansionHunter)	4-6bp	5	5.27	0.199090909090909
chr19_39049980_39050008	4	Short Reads (ExpansionHunter)	4-6bp	7	8.12	1.62181818181818
chr19_39051832_39051852	5	Short Reads (ExpansionHunter)	4-6bp	4	4.49	0.252424242424242
chr19_39061696_39061738	2	Short Reads (ExpansionHunter)	2-3bp	21	21.31	2.80191919191919
chr19_39064155_39064175	4	Short Reads (ExpansionHunter)	4-6bp	5	5.24	0.184242424242424
chr19_39088726_39088762	4	Short Reads (ExpansionHunter)	4-6bp	7	7.76	1.3559595959596
chr19_39092370_39092394	2	Short Reads (ExpansionHunter)	2-3bp	10	10.9	1.74747474747475
chr19_39102120_39102158	2	Short Reads (ExpansionHunter)	2-3bp	20	19.88	1.11676767676768
chr19_39105007_39105027	4	Short Reads (ExpansionHunter)	4-6bp	5	4.64	0.232727272727273
chr19_3910999_3911011	2	Short Reads (ExpansionHunter)	2-3bp	6	5.98	0.04
chr19_39121485_39121525	4	Short Reads (ExpansionHunter)	4-6bp	9	9.45	3.50252525252525
chr19_39123856_39123876	4	Short Reads (ExpansionHunter)	4-6bp	5	4.85	0.128787878787879
chr19_39144779_39144793	2	Short Reads (ExpansionHunter)	2-3bp	7	7.36	0.232727272727273
chr19_39165515_39165551	4	Short Reads (ExpansionHunter)	4-6bp	11	10.22	3.28444444444444
chr19_39178960_39178972	2	Short Reads (ExpansionHunter)	2-3bp	6	6.26	0.194343434343434
chr19_39181073_39181093	5	Short Reads (ExpansionHunter)	4-6bp	4	4.18	0.20969696969697
chr19_39190457_39190481	2	Short Reads (ExpansionHunter)	2-3bp	10	9.77	0.603131313131313
chr19_39192703_39192742	3	Short Reads (ExpansionHunter)	2-3bp	14	14.19	2.0140404040404
chr19_39195870_39195890	2	Short Reads (ExpansionHunter)	2-3bp	10	10.31	0.296868686868687
chr19_39202016_39202032	4	Short Reads (ExpansionHunter)	4-6bp	4	3.93	0.0657575757575758
chr19_39209387_39209421	2	Short Reads (ExpansionHunter)	2-3bp	18	17.6	2.08080808080808
chr19_39219638_39219668	3	Short Reads (ExpansionHunter)	2-3bp	10	10.57	0.934444444444444
chr19_39221611_39221635	4	Short Reads (ExpansionHunter)	4-6bp	6	5.91	0.224141414141414
chr19_39223800_39223820	5	Short Reads (ExpansionHunter)	4-6bp	4	3.92	0.0743434343434344
chr19_39226688_39226718	2	Short Reads (ExpansionHunter)	2-3bp	14	14.09	0.628181818181818
chr19_39229001_39229025	2	Short Reads (ExpansionHunter)	2-3bp	12	12.41	0.345353535353535
chr19_39235298_39235324	2	Short Reads (ExpansionHunter)	2-3bp	13	12.96	0.463030303030303
chr19_39245644_39245672	2	Short Reads (ExpansionHunter)	2-3bp	13	13.45	7.42171717171717
chr19_39252043_39252057	2	Short Reads (ExpansionHunter)	2-3bp	7	7.31	0.216060606060606
chr19_39259349_39259393	2	Short Reads (ExpansionHunter)	2-3bp	21	21.22	2.03191919191919
chr19_39262035_39262053	2	Short Reads (ExpansionHunter)	2-3bp	9	9	0.0606060606060606
chr19_39263008_39263036	4	Short Reads (ExpansionHunter)	4-6bp	7	6.99	0.01
chr19_39267983_39268001	2	Short Reads (ExpansionHunter)	2-3bp	9	10.35	13.8055555555556
chr19_39285104_39285108	2	Short Reads (ExpansionHunter)	2-3bp	2	2	0
chr19_39291166_39291192	2	Short Reads (ExpansionHunter)	2-3bp	13	12.96	0.584242424242424
chr19_39295576_39295592	4	Short Reads (ExpansionHunter)	4-6bp	4	3.96	0.0387878787878788
chr19_39306730_39306772	2	Short Reads (ExpansionHunter)	2-3bp	22	21.86	3.69737373737374
chr19_39319433_39319455	2	Short Reads (ExpansionHunter)	2-3bp	11	11.57	0.651616161616162
chr19_39320305_39320341	2	Short Reads (ExpansionHunter)	2-3bp	18	18.05	0.512626262626263
chr19_39324811_39324827	2	Short Reads (ExpansionHunter)	2-3bp	8	8.02	0.0197979797979798
chr19_39379043_39379057	2	Short Reads (ExpansionHunter)	2-3bp	7	7.02	0.0804040404040404
chr19_39397037_39397045	4	Short Reads (ExpansionHunter)	4-6bp	2	2.42	0.246060606060606
chr19_39435303_39435311	4	Short Reads (ExpansionHunter)	4-6bp	2	1.98	0.0197979797979798
chr19_39438569_39438584	5	Short Reads (ExpansionHunter)	4-6bp	3	3	0
chr19_3947549_3947559	2	Short Reads (ExpansionHunter)	2-3bp	5	4.86	0.505454545454545
chr19_39476674_39476718	2	Short Reads (ExpansionHunter)	2-3bp	20	20.66	2.00444444444444
chr19_39478464_39478479	3	Short Reads (ExpansionHunter)	2-3bp	5	5.13	0.114242424242424
chr19_3951055_3951079	3	Short Reads (ExpansionHunter)	2-3bp	8	8.16	0.620606060606061
chr19_39519494_39519514	4	Short Reads (ExpansionHunter)	4-6bp	5	5.02	0.0197979797979798
chr19_39541343_39541371	4	Short Reads (ExpansionHunter)	4-6bp	7	6.97	0.150606060606061
chr19_39542934_39542970	2	Short Reads (ExpansionHunter)	2-3bp	20	19.93	1.39909090909091
chr19_39562567_39562607	2	Short Reads (ExpansionHunter)	2-3bp	22	21.51	8.97969696969697
chr19_39577297_39577345	2	Short Reads (ExpansionHunter)	2-3bp	25	24.37	10.4980808080808
chr19_39584616_39584628	2	Short Reads (ExpansionHunter)	2-3bp	6	6.14	0.121616161616162
chr19_39612652_39612668	4	Short Reads (ExpansionHunter)	4-6bp	5	4.49	0.333232323232323
chr19_39671405_39671419	2	Short Reads (ExpansionHunter)	2-3bp	7	7.16	0.135757575757576
chr19_396780_396808	4	Short Reads (ExpansionHunter)	4-6bp	7	6.7	0.232323232323232
chr19_39713148_39713162	2	Short Reads (ExpansionHunter)	2-3bp	7	6.68	0.21979797979798
chr19_39720656_39720682	2	Short Reads (ExpansionHunter)	2-3bp	17	16.91	10.1837373737374
chr19_39725834_39725860	2	Short Reads (ExpansionHunter)	2-3bp	14	13.77	0.906161616161616
chr19_39762029_39762073	4	Short Reads (ExpansionHunter)	4-6bp	8	8.96	4.20040404040404
chr19_39781046_39781052	3	Short Reads (ExpansionHunter)	2-3bp	2	2.03	0.09
chr19_39789487_39789507	2	Short Reads (ExpansionHunter)	2-3bp	10	11.35	22.6944444444444
chr19_39790177_39790201	4	Short Reads (ExpansionHunter)	4-6bp	6	5.88	0.126868686868687
chr19_39790809_39790829	4	Short Reads (ExpansionHunter)	4-6bp	5	5.01	0.01
chr19_39794402_39794446	4	Short Reads (ExpansionHunter)	4-6bp	10	9.73	4.56272727272727
chr19_39814338_39814374	4	Short Reads (ExpansionHunter)	4-6bp	9	9.22	2.27434343434343
chr19_39823579_39823619	2	Short Reads (ExpansionHunter)	2-3bp	19	18.32	4.72484848484848
chr19_39862456_39862489	3	Short Reads (ExpansionHunter)	2-3bp	11	11.99	2.79787878787879
chr19_39864201_39864209	4	Short Reads (ExpansionHunter)	4-6bp	2	1.77	0.178888888888889
chr19_39910542_39910572	5	Short Reads (ExpansionHunter)	4-6bp	6	6.52	0.858181818181818
chr19_39911434_39911466	4	Short Reads (ExpansionHunter)	4-6bp	10	9.67	0.485959595959596
chr19_39922621_39922637	2	Short Reads (ExpansionHunter)	2-3bp	8	8.08	0.215757575757576
chr19_39925095_39925137	3	Short Reads (ExpansionHunter)	2-3bp	21	21.4	22.7070707070707
chr19_39930956_39930986	2	Short Reads (ExpansionHunter)	2-3bp	15	15.46	1.3620202020202
chr19_39933821_39933860	3	Short Reads (ExpansionHunter)	2-3bp	13	12.63	3.42737373737374
chr19_39937388_39937410	2	Short Reads (ExpansionHunter)	2-3bp	11	10.57	2.83343434343434
chr19_39952734_39952768	2	Short Reads (ExpansionHunter)	2-3bp	16	15.8	2.04040404040404
chr19_39954795_39954829	2	Short Reads (ExpansionHunter)	2-3bp	17	15.92	4.07434343434343
chr19_39957542_39957558	2	Short Reads (ExpansionHunter)	2-3bp	8	9.87	26.3162626262626
chr19_39964873_39964901	4	Short Reads (ExpansionHunter)	4-6bp	7	7.03	0.09
chr19_39972698_39972712	2	Short Reads (ExpansionHunter)	2-3bp	7	7.01	0.01
chr19_3998284_3998311	3	Short Reads (ExpansionHunter)	2-3bp	9	9.13	0.154646464646465
chr19_39984356_39984372	4	Short Reads (ExpansionHunter)	4-6bp	4	3.9	0.0909090909090909
chr19_40004127_40004141	2	Short Reads (ExpansionHunter)	2-3bp	7	6.97	0.11020202020202
chr19_40051212_40051234	2	Short Reads (ExpansionHunter)	2-3bp	11	10.92	0.0945454545454545
chr19_4005620_4005646	2	Short Reads (ExpansionHunter)	2-3bp	13	13.61	1.12919191919192
chr19_40068330_40068362	4	Short Reads (ExpansionHunter)	4-6bp	8	8.4	1.53535353535354
chr19_40085986_40085998	2	Short Reads (ExpansionHunter)	2-3bp	6	5.95	0.108585858585859
chr19_40089617_40089643	2	Short Reads (ExpansionHunter)	2-3bp	13	13.13	0.639494949494949
chr19_40103777_40103821	4	Short Reads (ExpansionHunter)	4-6bp	11	10.92	2.07434343434343
chr19_40134520_40134540	5	Short Reads (ExpansionHunter)	4-6bp	4	4.06	0.157979797979798
chr19_40140111_40140133	2	Short Reads (ExpansionHunter)	2-3bp	11	10.9	0.131313131313131
chr19_40145466_40145518	4	Short Reads (ExpansionHunter)	4-6bp	15	14.49	7.88878787878788
chr19_40146061_40146081	4	Short Reads (ExpansionHunter)	4-6bp	5	4.84	0.176161616161616
chr19_40174759_40174775	4	Short Reads (ExpansionHunter)	4-6bp	4	3.99	0.01
chr19_40185957_40186007	2	Short Reads (ExpansionHunter)	2-3bp	25	25.55	4.69444444444444
chr19_40187554_40187578	4	Short Reads (ExpansionHunter)	4-6bp	5	5.22	0.173333333333333
chr19_40219202_40219272	5	Short Reads (ExpansionHunter)	4-6bp	13	13.36	4.17212121212121
chr19_40244056_40244092	3	Short Reads (ExpansionHunter)	2-3bp	12	11.98	1.99959595959596
chr19_40255438_40255452	2	Short Reads (ExpansionHunter)	2-3bp	7	7.2	0.222222222222222
chr19_40257586_40257620	2	Short Reads (ExpansionHunter)	2-3bp	18	17.87	2.07383838383838
chr19_40271021_40271049	4	Short Reads (ExpansionHunter)	4-6bp	7	6.99	0.01
chr19_40271212_40271226	2	Short Reads (ExpansionHunter)	2-3bp	7	7.27	0.340505050505051
chr19_40290248_40290280	4	Short Reads (ExpansionHunter)	4-6bp	5	7.1	5.74747474747475
chr19_40296272_40296288	4	Short Reads (ExpansionHunter)	4-6bp	4	4.15	0.128787878787879
chr19_40333274_40333306	4	Short Reads (ExpansionHunter)	4-6bp	9	9.27	1.12838383838384
chr19_40337288_40337327	3	Short Reads (ExpansionHunter)	2-3bp	15	14.69	3.44838383838384
chr19_40338348_40338362	2	Short Reads (ExpansionHunter)	2-3bp	7	6.95	0.108585858585859
chr19_40363414_40363446	4	Short Reads (ExpansionHunter)	4-6bp	8	8.07	0.308181818181818
chr19_40372321_40372345	4	Short Reads (ExpansionHunter)	4-6bp	6	6.01	0.01
chr19_40376363_40376371	4	Short Reads (ExpansionHunter)	4-6bp	3	2.84	0.135757575757576
chr19_40394272_40394293	3	Short Reads (ExpansionHunter)	2-3bp	7	6.99	0.01
chr19_40407212_40407252	2	Short Reads (ExpansionHunter)	2-3bp	20	19.62	2.09656565656566
chr19_40409451_40409487	3	Short Reads (ExpansionHunter)	2-3bp	13	13.35	2.16919191919192
chr19_40433142_40433162	5	Short Reads (ExpansionHunter)	4-6bp	4	4.28	0.486464646464646
chr19_40460247_40460275	2	Short Reads (ExpansionHunter)	2-3bp	13	13.88	22.3086868686869
chr19_40460611_40460641	5	Short Reads (ExpansionHunter)	4-6bp	6	6.17	0.182929292929293
chr19_40460972_40460997	5	Short Reads (ExpansionHunter)	4-6bp	5	5.09	0.143333333333333
chr19_40475455_40475475	4	Short Reads (ExpansionHunter)	4-6bp	5	5.24	0.184242424242424
chr19_40477025_40477067	3	Short Reads (ExpansionHunter)	2-3bp	14	14.18	0.330909090909091
chr19_40479675_40479703	2	Short Reads (ExpansionHunter)	2-3bp	14	15.16	6.2569696969697
chr19_40498373_40498425	4	Short Reads (ExpansionHunter)	4-6bp	13	12.88	1.27838383838384
chr19_40505042_40505058	2	Short Reads (ExpansionHunter)	2-3bp	8	8.21	0.207979797979798
chr19_40505700_40505752	4	Short Reads (ExpansionHunter)	4-6bp	13	13.43	2.57080808080808
chr19_40556584_40556605	3	Short Reads (ExpansionHunter)	2-3bp	8	7.51	0.252424242424242
chr19_40558911_40558947	3	Short Reads (ExpansionHunter)	2-3bp	13	12.98	0.524848484848485
chr19_40565271_40565296	5	Short Reads (ExpansionHunter)	4-6bp	5	4.92	0.296565656565657
chr19_40567298_40567342	4	Short Reads (ExpansionHunter)	4-6bp	11	11.15	0.532828282828283
chr19_40574115_40574145	5	Short Reads (ExpansionHunter)	4-6bp	6	5.55	0.27020202020202
chr19_40577948_40577992	2	Short Reads (ExpansionHunter)	2-3bp	21	20.64	4.03070707070707
chr19_40579098_40579122	4	Short Reads (ExpansionHunter)	4-6bp	6	6.05	0.108585858585859
chr19_405963_405978	5	Short Reads (ExpansionHunter)	4-6bp	3	3.09	0.0827272727272727
chr19_40624239_40624247	4	Short Reads (ExpansionHunter)	4-6bp	2	2.42	0.246060606060606
chr19_40633760_40633816	4	Short Reads (ExpansionHunter)	4-6bp	14	13.87	3.52838383838384
chr19_40634799_40634835	3	Short Reads (ExpansionHunter)	2-3bp	13	13.47	2.31222222222222
chr19_40636977_40637005	4	Short Reads (ExpansionHunter)	4-6bp	7	7.02	0.0197979797979798
chr19_40667987_40667999	6	Short Reads (ExpansionHunter)	4-6bp	1	1.4	0.242424242424242
chr19_40675576_40675614	2	Short Reads (ExpansionHunter)	2-3bp	19	18.4	1.83838383838384
chr19_40685302_40685322	2	Short Reads (ExpansionHunter)	2-3bp	10	10.44	0.248888888888889
chr19_406855_406873	3	Short Reads (ExpansionHunter)	2-3bp	6	6.02	0.0197979797979798
chr19_40686550_40686562	2	Short Reads (ExpansionHunter)	2-3bp	7	6.72	0.425858585858586
chr19_40715845_40715871	2	Short Reads (ExpansionHunter)	2-3bp	14	13.39	0.745353535353535
chr19_40719367_40719394	3	Short Reads (ExpansionHunter)	2-3bp	8	8.46	0.493333333333333
chr19_40722953_40722973	4	Short Reads (ExpansionHunter)	4-6bp	5	5.03	0.0293939393939394
chr19_40747538_40747558	4	Short Reads (ExpansionHunter)	4-6bp	5	4.97	0.0495959595959596
chr19_40747867_40747887	4	Short Reads (ExpansionHunter)	4-6bp	5	5.04	0.058989898989899
chr19_40757946_40757978	4	Short Reads (ExpansionHunter)	4-6bp	8	8.02	0.0197979797979798
chr19_4076500_4076524	4	Short Reads (ExpansionHunter)	4-6bp	6	5.81	0.195858585858586
chr19_40781288_40781344	4	Short Reads (ExpansionHunter)	4-6bp	14	14.01	0.171616161616162
chr19_40782810_40782842	4	Short Reads (ExpansionHunter)	4-6bp	9	8.56	0.248888888888889
chr19_40795369_40795409	4	Short Reads (ExpansionHunter)	4-6bp	9	8.72	1.88040404040404
chr19_4085461_4085485	4	Short Reads (ExpansionHunter)	4-6bp	8	7.52	0.736969696969697
chr19_40857379_40857395	2	Short Reads (ExpansionHunter)	2-3bp	10	10.37	4.57888888888889
chr19_40888938_40888974	2	Short Reads (ExpansionHunter)	2-3bp	18	18.99	7.8079797979798
chr19_40903482_40903502	4	Short Reads (ExpansionHunter)	4-6bp	3	3.96	1.00848484848485
chr19_40923917_40923925	4	Short Reads (ExpansionHunter)	4-6bp	2	1.63	0.235454545454545
chr19_40940292_40940304	3	Short Reads (ExpansionHunter)	2-3bp	4	4.05	0.047979797979798
chr19_40941707_40941719	2	Short Reads (ExpansionHunter)	2-3bp	7	6.82	0.149090909090909
chr19_40948360_40948378	2	Short Reads (ExpansionHunter)	2-3bp	9	9.1	0.676767676767677
chr19_40948760_40948800	4	Short Reads (ExpansionHunter)	4-6bp	10	9.76	0.810505050505051
chr19_40961241_40961281	4	Short Reads (ExpansionHunter)	4-6bp	10	9.76	0.406464646464646
chr19_40976930_40976990	4	Short Reads (ExpansionHunter)	4-6bp	15	15.58	6.65010101010101
chr19_40983439_40983473	2	Short Reads (ExpansionHunter)	2-3bp	18	18.41	3.07262626262626
chr19_41015999_41016021	2	Short Reads (ExpansionHunter)	2-3bp	15	13.81	4.82212121212121
chr19_41017033_41017047	2	Short Reads (ExpansionHunter)	2-3bp	7	7.09	0.0827272727272727
chr19_41021663_41021707	4	Short Reads (ExpansionHunter)	4-6bp	12	12.05	4.22979797979798
chr19_41042383_41042411	4	Short Reads (ExpansionHunter)	4-6bp	7	6.95	0.27020202020202
chr19_4105155_4105203	2	Short Reads (ExpansionHunter)	2-3bp	19	20.21	4.22818181818182
chr19_41055559_41055575	2	Short Reads (ExpansionHunter)	2-3bp	8	8.27	0.199090909090909
chr19_41060081_41060121	4	Short Reads (ExpansionHunter)	4-6bp	10	9.86	0.808484848484848
chr19_41060381_41060409	4	Short Reads (ExpansionHunter)	4-6bp	7	8.96	7.43272727272727
chr19_41063759_41063791	2	Short Reads (ExpansionHunter)	2-3bp	18	18.18	1.52282828282828
chr19_41079457_41079473	2	Short Reads (ExpansionHunter)	2-3bp	8	8.23	0.239494949494949
chr19_41084332_41084384	4	Short Reads (ExpansionHunter)	4-6bp	13	13.94	10.9458585858586
chr19_41089804_41089872	2	Short Reads (ExpansionHunter)	2-3bp	27	26.91	16.5069696969697
chr19_41109164_41109236	4	Short Reads (ExpansionHunter)	4-6bp	15	13.79	7.56151515151515
chr19_41114770_41114788	2	Short Reads (ExpansionHunter)	2-3bp	9	9.21	0.187777777777778
chr19_41117830_41117862	4	Short Reads (ExpansionHunter)	4-6bp	8	7.5	1
chr19_41118471_41118495	8	Short Reads (ExpansionHunter)	7-15bp	3	3.08	0.0743434343434344
chr19_41129113_41129133	4	Short Reads (ExpansionHunter)	4-6bp	5	4.59	0.244343434343434
chr19_41133223_41133233	5	Short Reads (ExpansionHunter)	4-6bp	2	2.14	0.121616161616162
chr19_41166315_41166347	4	Short Reads (ExpansionHunter)	4-6bp	8	7.8	0.383838383838384
chr19_41168219_41168259	4	Short Reads (ExpansionHunter)	4-6bp	8	8.24	0.891313131313131
chr19_41185723_41185731	4	Short Reads (ExpansionHunter)	4-6bp	2	3.36	2.29333333333333
chr19_41187440_41187482	3	Short Reads (ExpansionHunter)	2-3bp	11	11.25	4.67424242424242
chr19_41204401_41204413	2	Short Reads (ExpansionHunter)	2-3bp	6	5.66	0.57010101010101
chr19_41206254_41206270	2	Short Reads (ExpansionHunter)	2-3bp	8	7.79	0.167575757575758
chr19_41214510_41214534	4	Short Reads (ExpansionHunter)	4-6bp	6	6.23	0.239494949494949
chr19_41220068_41220080	2	Short Reads (ExpansionHunter)	2-3bp	6	5.92	0.155151515151515
chr19_41223969_41223989	2	Short Reads (ExpansionHunter)	2-3bp	10	9.86	0.162020202020202
chr19_41224788_41224808	2	Short Reads (ExpansionHunter)	2-3bp	10	10.21	0.207979797979798
chr19_41230321_41230337	2	Short Reads (ExpansionHunter)	2-3bp	8	8.03	0.0293939393939394
chr19_41240376_41240416	4	Short Reads (ExpansionHunter)	4-6bp	10	10.47	0.251616161616162
chr19_41247895_41247935	5	Short Reads (ExpansionHunter)	4-6bp	8	7.34	0.630707070707071
chr19_41255368_41255376	2	Short Reads (ExpansionHunter)	2-3bp	4	4.27	0.199090909090909
chr19_41256080_41256100	2	Short Reads (ExpansionHunter)	2-3bp	10	10.88	2.93494949494949
chr19_41261990_41262012	2	Short Reads (ExpansionHunter)	2-3bp	11	11.33	0.667777777777778
chr19_4126773_4126793	5	Short Reads (ExpansionHunter)	4-6bp	4	4.06	0.178181818181818
chr19_41278448_41278468	2	Short Reads (ExpansionHunter)	2-3bp	10	9.85	0.169191919191919
chr19_41292563_41292585	2	Short Reads (ExpansionHunter)	2-3bp	11	10.74	0.618585858585859
chr19_4131811_4131826	5	Short Reads (ExpansionHunter)	4-6bp	3	3.06	0.0973737373737374
chr19_41338969_41338985	2	Short Reads (ExpansionHunter)	2-3bp	8	8.26	0.598383838383838
chr19_41343918_41343926	4	Short Reads (ExpansionHunter)	4-6bp	2	1.51	0.252424242424242
chr19_41348575_41348619	4	Short Reads (ExpansionHunter)	4-6bp	10	10.5	0.333333333333333
chr19_41370393_41370421	4	Short Reads (ExpansionHunter)	4-6bp	10	8.61	3.59383838383838
chr19_41378823_41378853	2	Short Reads (ExpansionHunter)	2-3bp	13	13.83	1.47585858585859
chr19_4138203_4138233	5	Short Reads (ExpansionHunter)	4-6bp	6	5.8	0.181818181818182
chr19_41399716_41399736	5	Short Reads (ExpansionHunter)	4-6bp	4	4	0
chr19_41428372_41428380	4	Short Reads (ExpansionHunter)	4-6bp	2	2	0
chr19_41442215_41442229	2	Short Reads (ExpansionHunter)	2-3bp	7	7.03	0.0293939393939394
chr19_4144792_4144812	4	Short Reads (ExpansionHunter)	4-6bp	6	5.63	0.235454545454545
chr19_4148181_4148209	4	Short Reads (ExpansionHunter)	4-6bp	7	7.14	0.121616161616162
chr19_41484876_41484892	2	Short Reads (ExpansionHunter)	2-3bp	8	8	0.0606060606060606
chr19_41507694_41507714	4	Short Reads (ExpansionHunter)	4-6bp	5	5.17	0.809191919191919
chr19_41546760_41546790	2	Short Reads (ExpansionHunter)	2-3bp	17	16.65	3.05808080808081
chr19_41564335_41564367	4	Short Reads (ExpansionHunter)	4-6bp	8	7.9	4.19191919191919
chr19_41567046_41567064	2	Short Reads (ExpansionHunter)	2-3bp	9	9.06	0.056969696969697
chr19_41577080_41577100	2	Short Reads (ExpansionHunter)	2-3bp	10	10.02	0.04
chr19_41613496_41613518	2	Short Reads (ExpansionHunter)	2-3bp	11	10.54	0.311515151515152
chr19_41616487_41616547	4	Short Reads (ExpansionHunter)	4-6bp	13	12.81	1.2059595959596
chr19_41626063_41626125	2	Short Reads (ExpansionHunter)	2-3bp	26	24.88	19.1369696969697
chr19_41632361_41632373	2	Short Reads (ExpansionHunter)	2-3bp	6	6.25	0.189393939393939
chr19_41643544_41643568	4	Short Reads (ExpansionHunter)	4-6bp	6	6.85	5.8459595959596
chr19_41649209_41649247	2	Short Reads (ExpansionHunter)	2-3bp	20	20.09	2.74939393939394
chr19_41678310_41678364	6	Short Reads (ExpansionHunter)	4-6bp	8	8.56	1.23878787878788
chr19_41687330_41687352	2	Short Reads (ExpansionHunter)	2-3bp	11	10.58	1.35717171717172
chr19_41689202_41689226	4	Short Reads (ExpansionHunter)	4-6bp	5	4.98	0.464242424242424
chr19_41693659_41693683	3	Short Reads (ExpansionHunter)	2-3bp	8	8.17	0.243535353535354
chr19_41700049_41700081	2	Short Reads (ExpansionHunter)	2-3bp	16	16.8	3.43434343434343
chr19_41705689_41705710	7	Short Reads (ExpansionHunter)	7-15bp	3	3.17	0.142525252525253
chr19_41709537_41709567	2	Short Reads (ExpansionHunter)	2-3bp	15	15.77	4.50212121212121
chr19_41722891_41722919	4	Short Reads (ExpansionHunter)	4-6bp	7	6.99	0.01
chr19_41735524_41735544	2	Short Reads (ExpansionHunter)	2-3bp	10	10.71	0.975656565656566
chr19_41735708_41735746	2	Short Reads (ExpansionHunter)	2-3bp	20	21	5.41414141414141
chr19_41744679_41744701	2	Short Reads (ExpansionHunter)	2-3bp	11	10.45	0.957070707070707
chr19_41756453_41756493	2	Short Reads (ExpansionHunter)	2-3bp	20	19.42	7.3369696969697
chr19_41790776_41790790	2	Short Reads (ExpansionHunter)	2-3bp	7	7.02	0.0602020202020202
chr19_41806006_41806030	3	Short Reads (ExpansionHunter)	2-3bp	8	7.63	0.336464646464646
chr19_4182965_4182999	2	Short Reads (ExpansionHunter)	2-3bp	23	21.36	10.980202020202
chr19_41836090_41836108	2	Short Reads (ExpansionHunter)	2-3bp	10	9.57	0.287979797979798
chr19_4183910_4183930	4	Short Reads (ExpansionHunter)	4-6bp	5	5	0
chr19_41839681_41839705	2	Short Reads (ExpansionHunter)	2-3bp	19	16.8	21.3333333333333
chr19_41855838_41855846	4	Short Reads (ExpansionHunter)	4-6bp	2	1.94	0.056969696969697
chr19_41885454_41885474	4	Short Reads (ExpansionHunter)	4-6bp	6	5.53	0.251616161616162
chr19_4191781_4191797	4	Short Reads (ExpansionHunter)	4-6bp	4	4.09	0.0827272727272727
chr19_41919512_41919536	2	Short Reads (ExpansionHunter)	2-3bp	12	12.19	0.700909090909091
chr19_41936829_41936845	4	Short Reads (ExpansionHunter)	4-6bp	3	3.32	0.21979797979798
chr19_4195060_4195084	4	Short Reads (ExpansionHunter)	4-6bp	6	6.7	1.26262626262626
chr19_4196337_4196355	3	Short Reads (ExpansionHunter)	2-3bp	6	6.47	1.44353535353535
chr19_41968037_41968043	2	Short Reads (ExpansionHunter)	2-3bp	1	1.64	0.879191919191919
chr19_41990675_41990695	2	Short Reads (ExpansionHunter)	2-3bp	9	8.95	0.714646464646465
chr19_41993501_41993549	2	Short Reads (ExpansionHunter)	2-3bp	21	21.25	1.40151515151515
chr19_42011116_42011142	2	Short Reads (ExpansionHunter)	2-3bp	13	13.05	0.189393939393939
chr19_42012224_42012256	4	Short Reads (ExpansionHunter)	4-6bp	8	8.04	0.0993939393939394
chr19_4206144_4206180	4	Short Reads (ExpansionHunter)	4-6bp	8	7.58	1.66020202020202
chr19_42074456_42074501	5	Short Reads (ExpansionHunter)	4-6bp	9	8.63	1.08393939393939
chr19_42089710_42089730	2	Short Reads (ExpansionHunter)	2-3bp	10	10.05	0.0681818181818182
chr19_42105999_42106051	4	Short Reads (ExpansionHunter)	4-6bp	14	13.7	1.84848484848485
chr19_42154762_42154782	2	Short Reads (ExpansionHunter)	2-3bp	10	10.15	0.128787878787879
chr19_42171431_42171469	2	Short Reads (ExpansionHunter)	2-3bp	19	18.59	2.20393939393939
chr19_42176067_42176081	2	Short Reads (ExpansionHunter)	2-3bp	7	6.91	0.304949494949495
chr19_42181571_42181603	4	Short Reads (ExpansionHunter)	4-6bp	9	8.98	0.221818181818182
chr19_42182242_42182280	2	Short Reads (ExpansionHunter)	2-3bp	21	20.85	3.38131313131313
chr19_4218283_4218311	4	Short Reads (ExpansionHunter)	4-6bp	7	7.35	0.734848484848485
chr19_42212037_42212061	3	Short Reads (ExpansionHunter)	2-3bp	8	8.61	2.98777777777778
chr19_4221381_4221409	4	Short Reads (ExpansionHunter)	4-6bp	7	6.96	0.0387878787878788
chr19_42215000_42215030	2	Short Reads (ExpansionHunter)	2-3bp	15	14.6	0.484848484848485
chr19_42236064_42236080	4	Short Reads (ExpansionHunter)	4-6bp	4	4.09	0.0827272727272727
chr19_42253859_42253886	3	Short Reads (ExpansionHunter)	2-3bp	9	9.04	0.058989898989899
chr19_42262220_42262242	2	Short Reads (ExpansionHunter)	2-3bp	11	11.14	0.444848484848485
chr19_42267096_42267120	4	Short Reads (ExpansionHunter)	4-6bp	6	6.01	0.0302020202020202
chr19_42307424_42307454	3	Short Reads (ExpansionHunter)	2-3bp	10	9.93	0.085959595959596
chr19_42311259_42311287	4	Short Reads (ExpansionHunter)	4-6bp	7	7.29	0.773636363636364
chr19_42328567_42328589	2	Short Reads (ExpansionHunter)	2-3bp	11	12.83	22.4253535353535
chr19_42355255_42355269	2	Short Reads (ExpansionHunter)	2-3bp	7	6.91	0.0827272727272727
chr19_42372039_42372072	3	Short Reads (ExpansionHunter)	2-3bp	12	11.61	1.0079797979798
chr19_42378913_42378934	7	Short Reads (ExpansionHunter)	7-15bp	3	2.94	0.056969696969697
chr19_42403241_42403293	2	Short Reads (ExpansionHunter)	2-3bp	26	25.86	4.56606060606061
chr19_42476311_42476343	2	Short Reads (ExpansionHunter)	2-3bp	15	14.14	5.96
chr19_42478099_42478139	4	Short Reads (ExpansionHunter)	4-6bp	10	9.94	0.420606060606061
chr19_42479243_42479263	2	Short Reads (ExpansionHunter)	2-3bp	16	16.91	5.75949494949495
chr19_42527504_42527548	2	Short Reads (ExpansionHunter)	2-3bp	21	22.18	3.84606060606061
chr19_4253198_4253236	2	Short Reads (ExpansionHunter)	2-3bp	19	19.24	2.04282828282828
chr19_42569952_42569970	2	Short Reads (ExpansionHunter)	2-3bp	9	8.97	0.0697979797979798
chr19_42584203_42584227	2	Short Reads (ExpansionHunter)	2-3bp	12	12.31	1.38777777777778
chr19_42598201_42598243	2	Short Reads (ExpansionHunter)	2-3bp	21	20.97	5.44353535353535
chr19_42638804_42638824	4	Short Reads (ExpansionHunter)	4-6bp	5	5.08	0.155151515151515
chr19_42653848_42653866	2	Short Reads (ExpansionHunter)	2-3bp	9	8.88	0.126868686868687
chr19_42667488_42667524	2	Short Reads (ExpansionHunter)	2-3bp	18	17.59	0.85040404040404
chr19_42706939_42706957	2	Short Reads (ExpansionHunter)	2-3bp	9	9.03	0.0697979797979798
chr19_42724874_42724888	2	Short Reads (ExpansionHunter)	2-3bp	7	7.06	0.117575757575758
chr19_42736612_42736660	2	Short Reads (ExpansionHunter)	2-3bp	20	21	5.41414141414141
chr19_42751467_42751479	2	Short Reads (ExpansionHunter)	2-3bp	6	5.99	0.01
chr19_4275563_4275579	4	Short Reads (ExpansionHunter)	4-6bp	4	4.38	0.237979797979798
chr19_42765890_42765946	2	Short Reads (ExpansionHunter)	2-3bp	27	26.72	3.45616161616162
chr19_42785344_42785356	2	Short Reads (ExpansionHunter)	2-3bp	6	5.99	0.0302020202020202
chr19_4278997_4279012	5	Short Reads (ExpansionHunter)	4-6bp	3	3.1	1
chr19_42814746_42814762	4	Short Reads (ExpansionHunter)	4-6bp	4	4.13	0.114242424242424
chr19_42828282_42828310	2	Short Reads (ExpansionHunter)	2-3bp	14	16.68	12.3814141414141
chr19_42828871_42828891	2	Short Reads (ExpansionHunter)	2-3bp	10	9.87	0.195050505050505
chr19_42854442_42854460	2	Short Reads (ExpansionHunter)	2-3bp	9	9.29	0.288787878787879
chr19_42878406_42878428	2	Short Reads (ExpansionHunter)	2-3bp	11	10.8	1.41414141414141
chr19_4287890_4287918	4	Short Reads (ExpansionHunter)	4-6bp	7	6.44	0.612525252525252
chr19_42879901_42879933	2	Short Reads (ExpansionHunter)	2-3bp	16	17.73	11.29
chr19_42894732_42894774	2	Short Reads (ExpansionHunter)	2-3bp	21	20.46	5.70545454545455
chr19_42918104_42918136	2	Short Reads (ExpansionHunter)	2-3bp	15	16.56	9.17818181818182
chr19_42935873_42935913	2	Short Reads (ExpansionHunter)	2-3bp	21	20.22	7.42585858585859
chr19_42937388_42937410	2	Short Reads (ExpansionHunter)	2-3bp	11	11.34	1.6610101010101
chr19_42949138_42949148	2	Short Reads (ExpansionHunter)	2-3bp	5	5.86	0.99030303030303
chr19_42999640_42999660	2	Short Reads (ExpansionHunter)	2-3bp	7	8.13	2.11424242424242
chr19_4300961_4300985	6	Short Reads (ExpansionHunter)	4-6bp	4	4.21	0.167575757575758
chr19_43010890_43010914	2	Short Reads (ExpansionHunter)	2-3bp	11	11.28	1.39555555555556
chr19_43025160_43025184	2	Short Reads (ExpansionHunter)	2-3bp	13	12.75	0.553030303030303
chr19_43037386_43037392	2	Short Reads (ExpansionHunter)	2-3bp	3	3	0
chr19_43081350_43081398	2	Short Reads (ExpansionHunter)	2-3bp	22	21.44	9.98626262626263
chr19_43082880_43082912	2	Short Reads (ExpansionHunter)	2-3bp	17	18.03	8.81727272727273
chr19_4312807_4312839	4	Short Reads (ExpansionHunter)	4-6bp	8	8.07	0.146565656565657
chr19_43190361_43190369	4	Short Reads (ExpansionHunter)	4-6bp	2	1.67	0.223333333333333
chr19_43280255_43280263	4	Short Reads (ExpansionHunter)	4-6bp	2	2.3	0.212121212121212
chr19_43283071_43283081	2	Short Reads (ExpansionHunter)	2-3bp	5	5.37	0.255656565656566
chr19_43288128_43288136	2	Short Reads (ExpansionHunter)	2-3bp	4	4	0
chr19_43291387_43291409	2	Short Reads (ExpansionHunter)	2-3bp	11	12.12	1.78343434343434
chr19_43303650_43303706	2	Short Reads (ExpansionHunter)	2-3bp	23	23.48	3.54505050505051
chr19_43304847_43304885	2	Short Reads (ExpansionHunter)	2-3bp	19	18.1	6.17171717171717
chr19_43333027_43333065	2	Short Reads (ExpansionHunter)	2-3bp	21.5	21.23	3.45161616161616
chr19_43345413_43345445	4	Short Reads (ExpansionHunter)	4-6bp	9	9.11	1.18979797979798
chr19_43363373_43363395	2	Short Reads (ExpansionHunter)	2-3bp	10	10.27	0.25969696969697
chr19_43367987_43368023	4	Short Reads (ExpansionHunter)	4-6bp	9	8.61	0.260505050505051
chr19_43371666_43371688	2	Short Reads (ExpansionHunter)	2-3bp	10	10.26	0.376161616161616
chr19_4338120_4338138	2	Short Reads (ExpansionHunter)	2-3bp	9	9.66	0.812525252525253
chr19_43388030_43388062	4	Short Reads (ExpansionHunter)	4-6bp	8	8.23	0.380909090909091
chr19_43393074_43393106	4	Short Reads (ExpansionHunter)	4-6bp	10	10.55	5.98737373737374
chr19_43408497_43408517	4	Short Reads (ExpansionHunter)	4-6bp	5	5.04	0.0387878787878788
chr19_43415222_43415240	6	Short Reads (ExpansionHunter)	4-6bp	3	2.82	0.149090909090909
chr19_43423960_43423992	4	Short Reads (ExpansionHunter)	4-6bp	8	7.82	0.391515151515152
chr19_43435957_43435977	4	Short Reads (ExpansionHunter)	4-6bp	5	5.01	0.01
chr19_43455699_43455719	2	Short Reads (ExpansionHunter)	2-3bp	10	10.01	0.0504040404040404
chr19_43456147_43456185	2	Short Reads (ExpansionHunter)	2-3bp	16	16.94	4.2589898989899
chr19_43478916_43478940	6	Short Reads (ExpansionHunter)	4-6bp	4	3.92	0.0743434343434344
chr19_43503280_43503316	2	Short Reads (ExpansionHunter)	2-3bp	13	15.95	17.260101010101
chr19_43515572_43515592	5	Short Reads (ExpansionHunter)	4-6bp	4	4.02	0.0197979797979798
chr19_43521681_43521693	4	Short Reads (ExpansionHunter)	4-6bp	3	2.84	0.176161616161616
chr19_43527715_43527727	2	Short Reads (ExpansionHunter)	2-3bp	6	6	0
chr19_43531588_43531602	2	Short Reads (ExpansionHunter)	2-3bp	7	6.6	0.626262626262626
chr19_43537776_43537801	5	Short Reads (ExpansionHunter)	4-6bp	5	4.55	0.25
chr19_43542213_43542255	3	Short Reads (ExpansionHunter)	2-3bp	13.5	13.94	6.70343434343434
chr19_43543341_43543379	2	Short Reads (ExpansionHunter)	2-3bp	19	18.67	8.54656565656566
chr19_43574076_43574086	5	Short Reads (ExpansionHunter)	4-6bp	2	1.93	0.0657575757575758
chr19_43576476_43576494	2	Short Reads (ExpansionHunter)	2-3bp	9	9.19	0.155454545454545
chr19_43577320_43577334	2	Short Reads (ExpansionHunter)	2-3bp	7	7	0
chr19_43606171_43606193	2	Short Reads (ExpansionHunter)	2-3bp	10	10.15	0.452020202020202
chr19_43607372_43607394	2	Short Reads (ExpansionHunter)	2-3bp	11	10.99	0.333232323232323
chr19_43609359_43609377	2	Short Reads (ExpansionHunter)	2-3bp	18	15.19	19.0847474747475
chr19_43625578_43625602	3	Short Reads (ExpansionHunter)	2-3bp	8	8.31	0.216060606060606
chr19_43642311_43642353	3	Short Reads (ExpansionHunter)	2-3bp	15	14.45	1.38131313131313
chr19_43645123_43645171	2	Short Reads (ExpansionHunter)	2-3bp	24	24.06	3.79434343434343
chr19_4364727_4364752	5	Short Reads (ExpansionHunter)	4-6bp	5	4.97	0.0293939393939394
chr19_43660153_43660183	5	Short Reads (ExpansionHunter)	4-6bp	6	6.48	1.30262626262626
chr19_43663300_43663352	2	Short Reads (ExpansionHunter)	2-3bp	22	22.04	8.50343434343434
chr19_43677800_43677816	4	Short Reads (ExpansionHunter)	4-6bp	5	4.55	0.25
chr19_43680825_43680869	4	Short Reads (ExpansionHunter)	4-6bp	7	7.26	2.05292929292929
chr19_43682425_43682464	3	Short Reads (ExpansionHunter)	2-3bp	14	14.2	1.13131313131313
chr19_43687530_43687566	2	Short Reads (ExpansionHunter)	2-3bp	21	20.59	4.14333333333333
chr19_43694619_43694631	2	Short Reads (ExpansionHunter)	2-3bp	6	5.66	0.226666666666667
chr19_43697949_43697973	2	Short Reads (ExpansionHunter)	2-3bp	12	12.39	0.543333333333333
chr19_43709580_43709620	4	Short Reads (ExpansionHunter)	4-6bp	10	7.27	11.5930303030303
chr19_43709942_43709974	4	Short Reads (ExpansionHunter)	4-6bp	8	7.84	0.458989898989899
chr19_43711210_43711230	4	Short Reads (ExpansionHunter)	4-6bp	5	5.17	0.223333333333333
chr19_43737272_43737296	4	Short Reads (ExpansionHunter)	4-6bp	7	6.58	0.246060606060606
chr19_43764350_43764401	3	Short Reads (ExpansionHunter)	2-3bp	14	13.94	2.5620202020202
chr19_43784133_43784137	2	Short Reads (ExpansionHunter)	2-3bp	2	2	0
chr19_43785797_43785813	4	Short Reads (ExpansionHunter)	4-6bp	4	4	0
chr19_43786290_43786314	4	Short Reads (ExpansionHunter)	4-6bp	6	5.55	0.25
chr19_43806660_43806690	5	Short Reads (ExpansionHunter)	4-6bp	6	5.87	0.195050505050505
chr19_43807267_43807282	5	Short Reads (ExpansionHunter)	4-6bp	3	2.85	0.128787878787879
chr19_43814494_43814510	4	Short Reads (ExpansionHunter)	4-6bp	4	4.15	0.128787878787879
chr19_43815730_43815750	5	Short Reads (ExpansionHunter)	4-6bp	4	4.02	0.0197979797979798
chr19_43816032_43816080	4	Short Reads (ExpansionHunter)	4-6bp	11	11.36	1.60646464646465
chr19_43826498_43826512	2	Short Reads (ExpansionHunter)	2-3bp	8	8.32	45.8359595959596
chr19_43852977_43853021	2	Short Reads (ExpansionHunter)	2-3bp	21.5	19.8	11.8181818181818
chr19_43871832_43871846	2	Short Reads (ExpansionHunter)	2-3bp	7	7.03	0.0293939393939394
chr19_43895868_43895898	6	Short Reads (ExpansionHunter)	4-6bp	5	5.55	5.60353535353535
chr19_43901551_43901583	2	Short Reads (ExpansionHunter)	2-3bp	22	19.81	35.0039393939394
chr19_4392518_4392570	2	Short Reads (ExpansionHunter)	2-3bp	18	20.81	17.3473737373737
chr19_43931552_43931564	2	Short Reads (ExpansionHunter)	2-3bp	6	6.22	0.173333333333333
chr19_43950664_43950688	3	Short Reads (ExpansionHunter)	2-3bp	11	10.24	1.23474747474747
chr19_43979422_43979444	2	Short Reads (ExpansionHunter)	2-3bp	10	10.34	0.974141414141414
chr19_43982725_43982780	5	Short Reads (ExpansionHunter)	4-6bp	10	9.84	1.81252525252525
chr19_4401608_4401644	4	Short Reads (ExpansionHunter)	4-6bp	10	10.42	2.18545454545455
chr19_4402665_4402671	3	Short Reads (ExpansionHunter)	2-3bp	2	2.69	1.61
chr19_44033222_44033250	4	Short Reads (ExpansionHunter)	4-6bp	7	6.99	0.0302020202020202
chr19_44045005_44045025	2	Short Reads (ExpansionHunter)	2-3bp	10	9.88	0.248080808080808
chr19_44089113_44089133	5	Short Reads (ExpansionHunter)	4-6bp	3	3.26	0.194343434343434
chr19_44123969_44123999	5	Short Reads (ExpansionHunter)	4-6bp	6	5.95	0.047979797979798
chr19_44153165_44153191	2	Short Reads (ExpansionHunter)	2-3bp	13	16	16.9292929292929
chr19_44174139_44174165	2	Short Reads (ExpansionHunter)	2-3bp	12	12.47	0.251616161616162
chr19_44182356_44182372	2	Short Reads (ExpansionHunter)	2-3bp	8	8.11	0.17969696969697
chr19_44211201_44211228	3	Short Reads (ExpansionHunter)	2-3bp	4	6.27	5.93646464646465
chr19_44219759_44219787	4	Short Reads (ExpansionHunter)	4-6bp	7	7.03	0.0495959595959596
chr19_44245735_44245773	2	Short Reads (ExpansionHunter)	2-3bp	19	18.87	2.43747474747475
chr19_44268147_44268183	4	Short Reads (ExpansionHunter)	4-6bp	8	8.46	0.574141414141414
chr19_44280328_44280388	5	Short Reads (ExpansionHunter)	4-6bp	13	12.6	3.63636363636364
chr19_44318207_44318237	5	Short Reads (ExpansionHunter)	4-6bp	6	5.36	2.37414141414141
chr19_44365468_44365482	2	Short Reads (ExpansionHunter)	2-3bp	8	7.71	0.228181818181818
chr19_4437735_4437755	5	Short Reads (ExpansionHunter)	4-6bp	5	5	0
chr19_4438354_4438379	5	Short Reads (ExpansionHunter)	4-6bp	5	5.49	0.252424242424242
chr19_44388715_44388725	2	Short Reads (ExpansionHunter)	2-3bp	5	5.21	0.167575757575758
chr19_44403308_44403340	4	Short Reads (ExpansionHunter)	4-6bp	8	8.09	1.09282828282828
chr19_44415804_44415826	2	Short Reads (ExpansionHunter)	2-3bp	11	10.93	0.328383838383838
chr19_44455368_44455388	4	Short Reads (ExpansionHunter)	4-6bp	5	7.07	9.15666666666667
chr19_44466759_44466769	5	Short Reads (ExpansionHunter)	4-6bp	2	1.66	0.226666666666667
chr19_44515218_44515254	3	Short Reads (ExpansionHunter)	2-3bp	12	12.25	2.37121212121212
chr19_44520845_44520869	2	Short Reads (ExpansionHunter)	2-3bp	11	10.89	1.33121212121212
chr19_44523409_44523445	4	Short Reads (ExpansionHunter)	4-6bp	9	9.25	1.01767676767677
chr19_44528830_44528848	2	Short Reads (ExpansionHunter)	2-3bp	9	8.75	2.22979797979798
chr19_44529354_44529394	2	Short Reads (ExpansionHunter)	2-3bp	18.5	18.6	3.11111111111111
chr19_44536572_44536590	2	Short Reads (ExpansionHunter)	2-3bp	9	8.63	0.275858585858586
chr19_44542027_44542071	2	Short Reads (ExpansionHunter)	2-3bp	21	20.12	9.09656565656566
chr19_44544198_44544234	4	Short Reads (ExpansionHunter)	4-6bp	9	9.87	1.06373737373737
chr19_44549315_44549349	2	Short Reads (ExpansionHunter)	2-3bp	17	17.57	5.60111111111111
chr19_44566285_44566297	2	Short Reads (ExpansionHunter)	2-3bp	6	6.23	0.178888888888889
chr19_44572962_44572990	2	Short Reads (ExpansionHunter)	2-3bp	14	14.1	1.72727272727273
chr19_44578291_44578335	2	Short Reads (ExpansionHunter)	2-3bp	24	23.12	27.6218181818182
chr19_44589303_44589323	5	Short Reads (ExpansionHunter)	4-6bp	4	3.98	0.0197979797979798
chr19_44593964_44593980	4	Short Reads (ExpansionHunter)	4-6bp	4	4.19	0.155454545454545
chr19_44597367_44597383	4	Short Reads (ExpansionHunter)	4-6bp	4	3.57	0.287979797979798
chr19_44620341_44620385	2	Short Reads (ExpansionHunter)	2-3bp	22	21.2	8.58585858585859
chr19_44624223_44624241	3	Short Reads (ExpansionHunter)	2-3bp	6	5.69	0.216060606060606
chr19_4462425_4462437	4	Short Reads (ExpansionHunter)	4-6bp	3	3	0
chr19_4462727_4462743	4	Short Reads (ExpansionHunter)	4-6bp	4	3.81	0.155454545454545
chr19_44635348_44635374	2	Short Reads (ExpansionHunter)	2-3bp	13	12.23	0.865757575757576
chr19_44648652_44648677	5	Short Reads (ExpansionHunter)	4-6bp	5	5.09	0.203939393939394
chr19_44652365_44652389	6	Short Reads (ExpansionHunter)	4-6bp	4	4	0
chr19_44675097_44675137	2	Short Reads (ExpansionHunter)	2-3bp	21	20.76	4.30545454545455
chr19_44677432_44677456	2	Short Reads (ExpansionHunter)	2-3bp	12	11.95	0.148989898989899
chr19_44683055_44683083	2	Short Reads (ExpansionHunter)	2-3bp	14	13.46	0.776161616161616
chr19_44696333_44696360	3	Short Reads (ExpansionHunter)	2-3bp	9	8.99	0.292828282828283
chr19_44706269_44706311	2	Short Reads (ExpansionHunter)	2-3bp	22	19.95	22.5126262626263
chr19_44723450_44723486	4	Short Reads (ExpansionHunter)	4-6bp	9	9.07	0.106161616161616
chr19_44729929_44729949	4	Short Reads (ExpansionHunter)	4-6bp	5	4.99	0.0706060606060606
chr19_44731730_44731760	2	Short Reads (ExpansionHunter)	2-3bp	15	15.1	12.3737373737374
chr19_44733382_44733418	4	Short Reads (ExpansionHunter)	4-6bp	9	9.25	1.23989898989899
chr19_44744438_44744474	3	Short Reads (ExpansionHunter)	2-3bp	10	10.04	3.55393939393939
chr19_44752078_44752110	2	Short Reads (ExpansionHunter)	2-3bp	16	15.68	1.53292929292929
chr19_44764415_44764455	5	Short Reads (ExpansionHunter)	4-6bp	8	7.99	0.232222222222222
chr19_44774130_44774166	2	Short Reads (ExpansionHunter)	2-3bp	18	18.84	2.90343434343434
chr19_44774945_44774975	5	Short Reads (ExpansionHunter)	4-6bp	6	6.05	0.148989898989899
chr19_44776162_44776182	5	Short Reads (ExpansionHunter)	4-6bp	4	4.05	0.047979797979798
chr19_44785532_44785572	4	Short Reads (ExpansionHunter)	4-6bp	9	9.05	1.28030303030303
chr19_44798197_44798217	4	Short Reads (ExpansionHunter)	4-6bp	5	4.76	0.204444444444444
chr19_44827033_44827073	4	Short Reads (ExpansionHunter)	4-6bp	9	8.51	1.08070707070707
chr19_44829378_44829410	4	Short Reads (ExpansionHunter)	4-6bp	7	8.01	1.86858585858586
chr19_44864173_44864185	4	Short Reads (ExpansionHunter)	4-6bp	3	2.55	0.25
chr19_44872805_44872814	3	Short Reads (ExpansionHunter)	2-3bp	3	2.66	0.307474747474747
chr19_44873636_44873658	2	Short Reads (ExpansionHunter)	2-3bp	11	10.82	0.310707070707071
chr19_4492383_4492397	2	Short Reads (ExpansionHunter)	2-3bp	7	7	0
chr19_44927737_44927758	3	Short Reads (ExpansionHunter)	2-3bp	7	6.93	0.166767676767677
chr19_44928869_44928894	5	Short Reads (ExpansionHunter)	4-6bp	5	4.88	0.126868686868687
chr19_44930480_44930500	5	Short Reads (ExpansionHunter)	4-6bp	4	4.01	0.0302020202020202
chr19_44946191_44946235	2	Short Reads (ExpansionHunter)	2-3bp	22	20.25	14.4116161616162
chr19_44995658_44995674	4	Short Reads (ExpansionHunter)	4-6bp	4	3.83	0.142525252525253
chr19_45016850_45016874	4	Short Reads (ExpansionHunter)	4-6bp	6	6.01	0.0504040404040404
chr19_45023393_45023433	4	Short Reads (ExpansionHunter)	4-6bp	11	11.4	2.52525252525253
chr19_45034159_45034183	4	Short Reads (ExpansionHunter)	4-6bp	5	5.49	0.393838383838384
chr19_45043195_45043235	2	Short Reads (ExpansionHunter)	2-3bp	22	21.78	1.78949494949495
chr19_45086845_45086857	4	Short Reads (ExpansionHunter)	4-6bp	3	3.12	0.106666666666667
chr19_45111258_45111285	3	Short Reads (ExpansionHunter)	2-3bp	9	8.79	0.268585858585859
chr19_45171299_45171334	5	Short Reads (ExpansionHunter)	4-6bp	7	7.53	1.34252525252525
chr19_45177191_45177219	2	Short Reads (ExpansionHunter)	2-3bp	14	14.52	2.45414141414141
chr19_45188549_45188588	3	Short Reads (ExpansionHunter)	2-3bp	13	12.7	5.36363636363636
chr19_45190356_45190376	2	Short Reads (ExpansionHunter)	2-3bp	10	10.44	0.269090909090909
chr19_45190772_45190817	5	Short Reads (ExpansionHunter)	4-6bp	12	23.1	282.818181818182
chr19_45203262_45203290	4	Short Reads (ExpansionHunter)	4-6bp	6	6.18	0.553131313131313
chr19_45205166_45205184	2	Short Reads (ExpansionHunter)	2-3bp	9	8.79	0.167575757575758
chr19_45210046_45210066	5	Short Reads (ExpansionHunter)	4-6bp	4	4.04	0.220606060606061
chr19_45214456_45214480	4	Short Reads (ExpansionHunter)	4-6bp	6	6.11	0.119090909090909
chr19_45233216_45233240	4	Short Reads (ExpansionHunter)	4-6bp	6	6.03	0.09
chr19_45236465_45236489	2	Short Reads (ExpansionHunter)	2-3bp	12	12.47	0.413232323232323
chr19_4524716_4524728	4	Short Reads (ExpansionHunter)	4-6bp	3	3	0
chr19_45247596_45247624	4	Short Reads (ExpansionHunter)	4-6bp	7	7.02	0.04
chr19_45260697_45260721	4	Short Reads (ExpansionHunter)	4-6bp	6	5.28	0.930909090909091
chr19_45277823_45277869	2	Short Reads (ExpansionHunter)	2-3bp	22	21.55	3.30050505050505
chr19_45298050_45298074	3	Short Reads (ExpansionHunter)	2-3bp	8	7.99	0.01
chr19_45320890_45320914	3	Short Reads (ExpansionHunter)	2-3bp	8	9.17	2.32434343434343
chr19_45330172_45330216	4	Short Reads (ExpansionHunter)	4-6bp	11	10	4.68686868686869
chr19_45341186_45341214	2	Short Reads (ExpansionHunter)	2-3bp	14	14.13	0.780909090909091
chr19_45341554_45341578	2	Short Reads (ExpansionHunter)	2-3bp	12	14.17	14.0213131313131
chr19_45341776_45341802	2	Short Reads (ExpansionHunter)	2-3bp	12	12.68	6.30060606060606
chr19_45366147_45366157	5	Short Reads (ExpansionHunter)	4-6bp	3	2.51	0.252424242424242
chr19_45372116_45372148	2	Short Reads (ExpansionHunter)	2-3bp	17	18.25	8.08838383838384
chr19_45375534_45375554	5	Short Reads (ExpansionHunter)	4-6bp	4	6.25	6.67424242424242
chr19_45380829_45380849	2	Short Reads (ExpansionHunter)	2-3bp	10	9.96	0.13979797979798
chr19_45409231_45409249	3	Short Reads (ExpansionHunter)	2-3bp	6	5.81	0.155454545454545
chr19_45410565_45410597	2	Short Reads (ExpansionHunter)	2-3bp	17	19.16	18.2367676767677
chr19_45411849_45411863	7	Short Reads (ExpansionHunter)	7-15bp	2	1.85	0.128787878787879
chr19_45422760_45422784	4	Short Reads (ExpansionHunter)	4-6bp	6	6.02	0.04
chr19_45432283_45432316	3	Short Reads (ExpansionHunter)	2-3bp	11	10.56	0.531717171717172
chr19_45437282_45437296	2	Short Reads (ExpansionHunter)	2-3bp	7	6.99	0.01
chr19_45455577_45455617	2	Short Reads (ExpansionHunter)	2-3bp	21	20.54	4.61454545454545
chr19_45463392_45463410	2	Short Reads (ExpansionHunter)	2-3bp	9	9.5	0.333333333333333
chr19_45464718_45464730	2	Short Reads (ExpansionHunter)	2-3bp	5	5.47	0.251616161616162
chr19_45476858_45476874	2	Short Reads (ExpansionHunter)	2-3bp	8	7.51	0.252424242424242
chr19_45489136_45489154	6	Short Reads (ExpansionHunter)	4-6bp	3	3.02	0.0197979797979798
chr19_45490535_45490569	2	Short Reads (ExpansionHunter)	2-3bp	18	18.04	9.14989898989899
chr19_4549474_4549494	5	Short Reads (ExpansionHunter)	4-6bp	5	4.55	0.25
chr19_45496962_45496995	3	Short Reads (ExpansionHunter)	2-3bp	11	10.86	1.79838383838384
chr19_4550374_4550382	4	Short Reads (ExpansionHunter)	4-6bp	2	2.13	0.114242424242424
chr19_45509517_45509544	3	Short Reads (ExpansionHunter)	2-3bp	11	10.47	1.30212121212121
chr19_4551843_4551867	4	Short Reads (ExpansionHunter)	4-6bp	6	5.99	0.01
chr19_45543002_45543022	4	Short Reads (ExpansionHunter)	4-6bp	5	5.07	0.0657575757575758
chr19_45544795_45544827	4	Short Reads (ExpansionHunter)	4-6bp	8	8.68	1.63393939393939
chr19_45548790_45548818	4	Short Reads (ExpansionHunter)	4-6bp	8	7.9	0.919191919191919
chr19_45549362_45549382	5	Short Reads (ExpansionHunter)	4-6bp	3	3.36	0.232727272727273
chr19_45556354_45556370	4	Short Reads (ExpansionHunter)	4-6bp	4	4	0
chr19_45580600_45580636	4	Short Reads (ExpansionHunter)	4-6bp	10	9.67	0.405151515151515
chr19_45615519_45615555	3	Short Reads (ExpansionHunter)	2-3bp	12	12.65	1.52272727272727
chr19_45631409_45631425	4	Short Reads (ExpansionHunter)	4-6bp	4	3.66	0.226666666666667
chr19_45639995_45640011	4	Short Reads (ExpansionHunter)	4-6bp	4	4.35	0.22979797979798
chr19_45653385_45653425	4	Short Reads (ExpansionHunter)	4-6bp	10	8.36	5.14181818181818
chr19_45654855_45654865	5	Short Reads (ExpansionHunter)	4-6bp	2	2.64	0.879191919191919
chr19_45655444_45655472	4	Short Reads (ExpansionHunter)	4-6bp	7	6.3	0.878787878787879
chr19_45655777_45655789	4	Short Reads (ExpansionHunter)	4-6bp	3	3.64	0.879191919191919
chr19_45661750_45661762	4	Short Reads (ExpansionHunter)	4-6bp	3	3.18	0.149090909090909
chr19_45672718_45672748	3	Short Reads (ExpansionHunter)	2-3bp	10	9.87	0.215252525252525
chr19_45681499_45681523	4	Short Reads (ExpansionHunter)	4-6bp	6	6.2	0.181818181818182
chr19_45694459_45694484	5	Short Reads (ExpansionHunter)	4-6bp	5	5.21	0.349393939393939
chr19_45701114_45701134	2	Short Reads (ExpansionHunter)	2-3bp	10	9.7	0.696969696969697
chr19_45703952_45703976	4	Short Reads (ExpansionHunter)	4-6bp	6	6.17	0.142525252525253
chr19_4573232_4573247	3	Short Reads (ExpansionHunter)	2-3bp	5	5.25	0.189393939393939
chr19_45740749_45740800	3	Short Reads (ExpansionHunter)	2-3bp	14	14.55	3.50252525252525
chr19_45751272_45751311	3	Short Reads (ExpansionHunter)	2-3bp	15	14.45	1.80555555555556
chr19_45756416_45756436	4	Short Reads (ExpansionHunter)	4-6bp	5	5.03	0.0293939393939394
chr19_45759787_45759817	5	Short Reads (ExpansionHunter)	4-6bp	5	5.01	0.01
chr19_45761789_45761825	6	Short Reads (ExpansionHunter)	4-6bp	7	6.53	0.292020202020202
chr19_45795889_45795904	3	Short Reads (ExpansionHunter)	2-3bp	5	5.84	4.37818181818182
chr19_45801793_45801813	2	Short Reads (ExpansionHunter)	2-3bp	11	10.59	0.365555555555556
chr19_45805701_45805721	4	Short Reads (ExpansionHunter)	4-6bp	4	4.1	0.0909090909090909
chr19_45811743_45811788	3	Short Reads (ExpansionHunter)	2-3bp	14	13.99	2.67666666666667
chr19_45835917_45835945	4	Short Reads (ExpansionHunter)	4-6bp	7	7.71	0.955454545454545
chr19_45839830_45839855	5	Short Reads (ExpansionHunter)	4-6bp	5	5.11	0.0988888888888889
chr19_45858927_45858939	4	Short Reads (ExpansionHunter)	4-6bp	3	3.31	0.216060606060606
chr19_45863113_45863131	3	Short Reads (ExpansionHunter)	2-3bp	6	5.92	0.0743434343434344
chr19_45867414_45867458	4	Short Reads (ExpansionHunter)	4-6bp	11	11.27	1.0879797979798
chr19_45874209_45874243	2	Short Reads (ExpansionHunter)	2-3bp	16	16.06	0.986262626262626
chr19_45875768_45875804	2	Short Reads (ExpansionHunter)	2-3bp	18	17.67	10.3243434343434
chr19_45879076_45879096	2	Short Reads (ExpansionHunter)	2-3bp	11	11.62	2.19757575757576
chr19_4592227_4592242	5	Short Reads (ExpansionHunter)	4-6bp	3	2.76	0.184242424242424
chr19_45924203_45924239	4	Short Reads (ExpansionHunter)	4-6bp	5	6.12	2.20767676767677
chr19_45954855_45954893	2	Short Reads (ExpansionHunter)	2-3bp	18	18.26	1.77010101010101
chr19_45964348_45964398	2	Short Reads (ExpansionHunter)	2-3bp	22	22.24	4.81050505050505
chr19_45964561_45964583	2	Short Reads (ExpansionHunter)	2-3bp	17	17.24	3.73979797979798
chr19_45979467_45979507	4	Short Reads (ExpansionHunter)	4-6bp	11	11.07	0.49
chr19_45985739_45985753	2	Short Reads (ExpansionHunter)	2-3bp	7	7.87	0.982929292929293
chr19_46003820_46003862	2	Short Reads (ExpansionHunter)	2-3bp	19	19.79	1.68272727272727
chr19_4602164_4602188	4	Short Reads (ExpansionHunter)	4-6bp	6	5.71	2.04636363636364
chr19_46031751_46031789	2	Short Reads (ExpansionHunter)	2-3bp	22	21.33	2.74858585858586
chr19_4605267_4605287	2	Short Reads (ExpansionHunter)	2-3bp	10	10.14	0.97010101010101
chr19_46063335_46063367	2	Short Reads (ExpansionHunter)	2-3bp	15	15.3	1.80808080808081
chr19_46065308_46065338	5	Short Reads (ExpansionHunter)	4-6bp	5	5.04	0.442828282828283
chr19_46074286_46074298	2	Short Reads (ExpansionHunter)	2-3bp	6	6.03	0.0293939393939394
chr19_4611003_4611021	2	Short Reads (ExpansionHunter)	2-3bp	9	9.62	1.89454545454545
chr19_4612001_4612013	4	Short Reads (ExpansionHunter)	4-6bp	3	3.36	0.232727272727273
chr19_46129307_46129351	2	Short Reads (ExpansionHunter)	2-3bp	22	21.39	1.99787878787879
chr19_46135118_46135130	4	Short Reads (ExpansionHunter)	4-6bp	3	2.94	0.056969696969697
chr19_46139938_46139956	2	Short Reads (ExpansionHunter)	2-3bp	9	9.07	0.0657575757575758
chr19_46140245_46140267	2	Short Reads (ExpansionHunter)	2-3bp	10	10.22	1.50666666666667
chr19_46145600_46145634	2	Short Reads (ExpansionHunter)	2-3bp	17	15.29	14.0261616161616
chr19_4615087_4615111	3	Short Reads (ExpansionHunter)	2-3bp	8	7.3	2.51515151515152
chr19_46168916_46168938	2	Short Reads (ExpansionHunter)	2-3bp	11	11.59	0.85040404040404
chr19_46181197_46181221	4	Short Reads (ExpansionHunter)	4-6bp	4	4.78	0.961212121212121
chr19_46200473_46200508	5	Short Reads (ExpansionHunter)	4-6bp	9	9.16	3.38828282828283
chr19_46205603_46205619	2	Short Reads (ExpansionHunter)	2-3bp	8	8.32	1.18949494949495
chr19_46212713_46212737	2	Short Reads (ExpansionHunter)	2-3bp	13	13.11	0.906969696969697
chr19_46214893_46214911	2	Short Reads (ExpansionHunter)	2-3bp	9	9.67	2.14252525252525
chr19_46243023_46243027	2	Short Reads (ExpansionHunter)	2-3bp	2	2	0
chr19_46249252_46249272	2	Short Reads (ExpansionHunter)	2-3bp	10	10.15	0.532828282828283
chr19_46265590_46265605	5	Short Reads (ExpansionHunter)	4-6bp	3	3.01	0.01
chr19_46267584_46267608	4	Short Reads (ExpansionHunter)	4-6bp	6	6.02	0.0197979797979798
chr19_46281910_46281925	5	Short Reads (ExpansionHunter)	4-6bp	3	3.2	0.363636363636364
chr19_46284365_46284385	4	Short Reads (ExpansionHunter)	4-6bp	5	5.14	0.121616161616162
chr19_46290845_46290861	4	Short Reads (ExpansionHunter)	4-6bp	5	4.73	0.199090909090909
chr19_46294992_46295016	4	Short Reads (ExpansionHunter)	4-6bp	5	5.63	1.2859595959596
chr19_46296148_46296180	2	Short Reads (ExpansionHunter)	2-3bp	19	18.97	4.35262626262626
chr19_46312712_46312736	2	Short Reads (ExpansionHunter)	2-3bp	16	14.88	2.99555555555556
chr19_46313249_46313277	4	Short Reads (ExpansionHunter)	4-6bp	6	6.1	0.0909090909090909
chr19_46324985_46325015	2	Short Reads (ExpansionHunter)	2-3bp	15	15.48	1.20161616161616
chr19_46335247_46335283	4	Short Reads (ExpansionHunter)	4-6bp	9	9.23	0.25969696969697
chr19_46343508_46343556	4	Short Reads (ExpansionHunter)	4-6bp	10.5	10.32	3.67434343434343
chr19_46344189_46344205	2	Short Reads (ExpansionHunter)	2-3bp	8	8.02	0.0197979797979798
chr19_46370741_46370749	2	Short Reads (ExpansionHunter)	2-3bp	4	3.68	0.543030303030303
chr19_46399114_46399122	4	Short Reads (ExpansionHunter)	4-6bp	1	1.49	0.252424242424242
chr19_46406947_46406975	4	Short Reads (ExpansionHunter)	4-6bp	6	5.48	2.19151515151515
chr19_46429463_46429489	2	Short Reads (ExpansionHunter)	2-3bp	12	12.83	1.45565656565657
chr19_46430341_46430389	4	Short Reads (ExpansionHunter)	4-6bp	12	11.22	7.10262626262626
chr19_46448113_46448129	8	Short Reads (ExpansionHunter)	7-15bp	2	2.15	0.128787878787879
chr19_46448660_46448696	4	Short Reads (ExpansionHunter)	4-6bp	7	7.11	0.260505050505051
chr19_46457668_46457688	4	Short Reads (ExpansionHunter)	4-6bp	6	5.84	0.155959595959596
chr19_46467332_46467352	2	Short Reads (ExpansionHunter)	2-3bp	13	12.1	2.23232323232323
chr19_46477055_46477075	5	Short Reads (ExpansionHunter)	4-6bp	4	4.16	0.135757575757576
chr19_46477677_46477727	5	Short Reads (ExpansionHunter)	4-6bp	10	10.08	2.82181818181818
chr19_46480550_46480566	2	Short Reads (ExpansionHunter)	2-3bp	8	8.17	0.142525252525253
chr19_46480819_46480831	2	Short Reads (ExpansionHunter)	2-3bp	6	5.52	0.252121212121212
chr19_46485428_46485449	3	Short Reads (ExpansionHunter)	2-3bp	7	6.46	0.796363636363636
chr19_464894_464930	4	Short Reads (ExpansionHunter)	4-6bp	9	9.11	0.17969696969697
chr19_46493759_46493771	6	Short Reads (ExpansionHunter)	4-6bp	2	2.13	0.114242424242424
chr19_46499314_46499344	2	Short Reads (ExpansionHunter)	2-3bp	15	16.16	2.27717171717172
chr19_46500897_46500941	2	Short Reads (ExpansionHunter)	2-3bp	22	22.82	3.4420202020202
chr19_46501404_46501449	5	Short Reads (ExpansionHunter)	4-6bp	9	8.34	2.36808080808081
chr19_46504017_46504029	2	Short Reads (ExpansionHunter)	2-3bp	6	6.2	6.52525252525253
chr19_46505359_46505375	4	Short Reads (ExpansionHunter)	4-6bp	4	4.05	0.047979797979798
chr19_46506669_46506689	4	Short Reads (ExpansionHunter)	4-6bp	5	4.84	0.135757575757576
chr19_46507744_46507786	2	Short Reads (ExpansionHunter)	2-3bp	18	17.77	8.05767676767677
chr19_46509677_46509693	4	Short Reads (ExpansionHunter)	4-6bp	4	4.18	0.169292929292929
chr19_4650992_4651010	3	Short Reads (ExpansionHunter)	2-3bp	6	5.74	0.194343434343434
chr19_46511839_46511857	2	Short Reads (ExpansionHunter)	2-3bp	9	9.02	0.0197979797979798
chr19_46537008_46537050	2	Short Reads (ExpansionHunter)	2-3bp	19	19.12	4.14707070707071
chr19_46543634_46543658	4	Short Reads (ExpansionHunter)	4-6bp	6	6.54	1.34181818181818
chr19_46544039_46544059	4	Short Reads (ExpansionHunter)	4-6bp	5	5.17	0.142525252525253
chr19_46556649_46556693	4	Short Reads (ExpansionHunter)	4-6bp	11	9.62	4.90464646464646
chr19_46560457_46560501	4	Short Reads (ExpansionHunter)	4-6bp	12	11.52	0.615757575757576
chr19_46575120_46575162	2	Short Reads (ExpansionHunter)	2-3bp	19	18.59	12.789797979798
chr19_46628817_46628845	4	Short Reads (ExpansionHunter)	4-6bp	7	6.69	0.236262626262626
chr19_46632942_46632958	2	Short Reads (ExpansionHunter)	2-3bp	8	8.02	0.605656565656566
chr19_46651053_46651097	4	Short Reads (ExpansionHunter)	4-6bp	11	11.01	1.44434343434343
chr19_46651644_46651692	2	Short Reads (ExpansionHunter)	2-3bp	23	23.37	4.21525252525253
chr19_4665213_4665237	4	Short Reads (ExpansionHunter)	4-6bp	6	5.84	0.135757575757576
chr19_46653539_46653567	4	Short Reads (ExpansionHunter)	4-6bp	9	9.02	3.55515151515152
chr19_46670736_46670748	4	Short Reads (ExpansionHunter)	4-6bp	4	3.55	0.25
chr19_46701653_46701677	2	Short Reads (ExpansionHunter)	2-3bp	12	11.91	0.143333333333333
chr19_46717081_46717099	3	Short Reads (ExpansionHunter)	2-3bp	6	6.1	0.0909090909090909
chr19_4673741_4673756	3	Short Reads (ExpansionHunter)	2-3bp	5	5.08	0.0743434343434344
chr19_46746094_46746114	5	Short Reads (ExpansionHunter)	4-6bp	4	4.12	0.106666666666667
chr19_46754373_46754405	4	Short Reads (ExpansionHunter)	4-6bp	8	7.5	1.18181818181818
chr19_46762028_46762046	2	Short Reads (ExpansionHunter)	2-3bp	9	8.64	0.596363636363636
chr19_46771038_46771054	4	Short Reads (ExpansionHunter)	4-6bp	3	3.34	0.226666666666667
chr19_46771636_46771660	3	Short Reads (ExpansionHunter)	2-3bp	8	8.68	4.21979797979798
chr19_46775052_46775090	2	Short Reads (ExpansionHunter)	2-3bp	16	16.13	2.76070707070707
chr19_46791988_46792022	2	Short Reads (ExpansionHunter)	2-3bp	18	18.37	3.62939393939394
chr19_46797308_46797348	4	Short Reads (ExpansionHunter)	4-6bp	10	9.88	1.56121212121212
chr19_46804098_46804143	3	Short Reads (ExpansionHunter)	2-3bp	16	15.71	1.42010101010101
chr19_4680412_4680430	6	Short Reads (ExpansionHunter)	4-6bp	3	3.31	0.216060606060606
chr19_46804570_46804618	4	Short Reads (ExpansionHunter)	4-6bp	11	11.57	1.01525252525253
chr19_46805456_46805506	2	Short Reads (ExpansionHunter)	2-3bp	21	20.95	11.9065656565657
chr19_46808674_46808718	4	Short Reads (ExpansionHunter)	4-6bp	12	11.5	0.898989898989899
chr19_46809185_46809205	4	Short Reads (ExpansionHunter)	4-6bp	5	5.04	0.0387878787878788
chr19_46814325_46814349	4	Short Reads (ExpansionHunter)	4-6bp	6	6.36	0.232727272727273
chr19_46820333_46820369	6	Short Reads (ExpansionHunter)	4-6bp	7	6.7	0.313131313131313
chr19_46825502_46825532	5	Short Reads (ExpansionHunter)	4-6bp	6	5.6	0.242424242424242
chr19_46828464_46828476	2	Short Reads (ExpansionHunter)	2-3bp	6	5.56	0.248888888888889
chr19_46829469_46829477	4	Short Reads (ExpansionHunter)	4-6bp	3	2.88	0.106666666666667
chr19_46830195_46830241	2	Short Reads (ExpansionHunter)	2-3bp	24	23.37	5.9930303030303
chr19_46833427_46833452	5	Short Reads (ExpansionHunter)	4-6bp	5	5.99	6.2120202020202
chr19_46855738_46855752	2	Short Reads (ExpansionHunter)	2-3bp	5	5.88	0.995555555555556
chr19_46869476_46869508	2	Short Reads (ExpansionHunter)	2-3bp	16	16.28	1.09252525252525
chr19_46879587_46879615	4	Short Reads (ExpansionHunter)	4-6bp	11	11	2.18181818181818
chr19_46898775_46898811	3	Short Reads (ExpansionHunter)	2-3bp	12	12.06	0.31959595959596
chr19_46907478_46907502	4	Short Reads (ExpansionHunter)	4-6bp	7	6.5	0.373737373737374
chr19_46939372_46939412	4	Short Reads (ExpansionHunter)	4-6bp	8	9.14	1.71757575757576
chr19_46946741_46946761	2	Short Reads (ExpansionHunter)	2-3bp	10	9.99	0.01
chr19_46965466_46965498	4	Short Reads (ExpansionHunter)	4-6bp	8	7.85	0.492424242424242
chr19_469690_469714	6	Short Reads (ExpansionHunter)	4-6bp	4	4.02	0.0197979797979798
chr19_46981825_46981870	5	Short Reads (ExpansionHunter)	4-6bp	8	8.26	1.42666666666667
chr19_47003918_47003950	2	Short Reads (ExpansionHunter)	2-3bp	16	16.01	1.02010101010101
chr19_47014003_47014033	6	Short Reads (ExpansionHunter)	4-6bp	4	3.73	1.65363636363636
chr19_47024499_47024514	3	Short Reads (ExpansionHunter)	2-3bp	5	5.48	0.252121212121212
chr19_47029057_47029073	4	Short Reads (ExpansionHunter)	4-6bp	4	3.83	0.142525252525253
chr19_47029396_47029414	3	Short Reads (ExpansionHunter)	2-3bp	7	6.66	0.226666666666667
chr19_47035191_47035221	3	Short Reads (ExpansionHunter)	2-3bp	12	11.9	6.83838383838384
chr19_47044071_47044083	4	Short Reads (ExpansionHunter)	4-6bp	3	3.03	0.0293939393939394
chr19_47076325_47076345	2	Short Reads (ExpansionHunter)	2-3bp	9	9.35	0.27020202020202
chr19_47092816_47092848	4	Short Reads (ExpansionHunter)	4-6bp	9	8.7	0.494949494949495
chr19_47112302_47112332	3	Short Reads (ExpansionHunter)	2-3bp	10	10	0.181818181818182
chr19_47182464_47182496	2	Short Reads (ExpansionHunter)	2-3bp	17	17.1	2.8989898989899
chr19_47184798_47184838	5	Short Reads (ExpansionHunter)	4-6bp	8	7.7	0.252525252525253
chr19_4719326_4719370	4	Short Reads (ExpansionHunter)	4-6bp	11	10.71	1.72313131313131
chr19_47231146_47231164	3	Short Reads (ExpansionHunter)	2-3bp	6	6.04	0.0791919191919192
chr19_47241355_47241387	2	Short Reads (ExpansionHunter)	2-3bp	16	16.73	2.21929292929293
chr19_47253868_47253880	4	Short Reads (ExpansionHunter)	4-6bp	3	3.37	0.235454545454545
chr19_4726919_4726959	4	Short Reads (ExpansionHunter)	4-6bp	9	8.71	1.56151515151515
chr19_47284611_47284639	2	Short Reads (ExpansionHunter)	2-3bp	14	13.94	0.703434343434343
chr19_4733633_4733663	5	Short Reads (ExpansionHunter)	4-6bp	6	5.97	0.0293939393939394
chr19_47338656_47338689	3	Short Reads (ExpansionHunter)	2-3bp	14	13.11	2.94737373737374
chr19_47344346_47344366	4	Short Reads (ExpansionHunter)	4-6bp	5	5.01	0.01
chr19_47347324_47347344	4	Short Reads (ExpansionHunter)	4-6bp	6	5.86	0.182222222222222
chr19_47360669_47360702	3	Short Reads (ExpansionHunter)	2-3bp	11	11.13	0.154646464646465
chr19_47370670_47370694	4	Short Reads (ExpansionHunter)	4-6bp	4	4.96	1.00848484848485
chr19_47379143_47379161	3	Short Reads (ExpansionHunter)	2-3bp	6	5.81	0.276666666666667
chr19_47387780_47387801	3	Short Reads (ExpansionHunter)	2-3bp	7	7.11	0.0988888888888889
chr19_4739132_4739140	4	Short Reads (ExpansionHunter)	4-6bp	5	4.68	1.63393939393939
chr19_47393774_47393778	2	Short Reads (ExpansionHunter)	2-3bp	2	2	0
chr19_47406272_47406296	4	Short Reads (ExpansionHunter)	4-6bp	6	5.86	0.121616161616162
chr19_47411373_47411381	4	Short Reads (ExpansionHunter)	4-6bp	2	1.71	0.207979797979798
chr19_47421697_47421713	4	Short Reads (ExpansionHunter)	4-6bp	4	4	0
chr19_47424304_47424320	4	Short Reads (ExpansionHunter)	4-6bp	4	4	0
chr19_4742572_4742606	2	Short Reads (ExpansionHunter)	2-3bp	16	16.48	0.837979797979798
chr19_47427989_47428005	2	Short Reads (ExpansionHunter)	2-3bp	8	8.24	0.184242424242424
chr19_47439603_47439643	4	Short Reads (ExpansionHunter)	4-6bp	11	11.66	1.9640404040404
chr19_47466587_47466601	2	Short Reads (ExpansionHunter)	2-3bp	6	6.21	0.167575757575758
chr19_47469119_47469153	2	Short Reads (ExpansionHunter)	2-3bp	18	17.7	1.2020202020202
chr19_47470348_47470388	2	Short Reads (ExpansionHunter)	2-3bp	20	20.5	3.04040404040404
chr19_47471134_47471158	2	Short Reads (ExpansionHunter)	2-3bp	12	11.96	0.058989898989899
chr19_47472194_47472212	2	Short Reads (ExpansionHunter)	2-3bp	9	9.01	0.01
chr19_4748546_4748562	2	Short Reads (ExpansionHunter)	2-3bp	8	8.22	0.173333333333333
chr19_4750042_4750074	2	Short Reads (ExpansionHunter)	2-3bp	16	16.55	2.53282828282828
chr19_4750205_4750221	2	Short Reads (ExpansionHunter)	2-3bp	8	8.15	1.64393939393939
chr19_47546527_47546535	4	Short Reads (ExpansionHunter)	4-6bp	2	2.03	0.0293939393939394
chr19_47583285_47583329	4	Short Reads (ExpansionHunter)	4-6bp	10	9.95	0.189393939393939
chr19_4758868_4758882	2	Short Reads (ExpansionHunter)	2-3bp	7	7.63	0.841515151515152
chr19_47594359_47594374	5	Short Reads (ExpansionHunter)	4-6bp	4	3.66	0.226666666666667
chr19_47602611_47602631	2	Short Reads (ExpansionHunter)	2-3bp	10	9.99	0.01
chr19_47603002_47603014	4	Short Reads (ExpansionHunter)	4-6bp	3	2.98	0.0197979797979798
chr19_47605432_47605448	4	Short Reads (ExpansionHunter)	4-6bp	4	3.85	0.128787878787879
chr19_47607110_47607122	3	Short Reads (ExpansionHunter)	2-3bp	4	3.99	0.0908080808080808
chr19_47638613_47638635	2	Short Reads (ExpansionHunter)	2-3bp	11	11.58	0.569292929292929
chr19_4764232_4764274	2	Short Reads (ExpansionHunter)	2-3bp	21	20.37	1.71020202020202
chr19_47655860_47655884	6	Short Reads (ExpansionHunter)	4-6bp	4	3.87	0.114242424242424
chr19_47656069_47656111	2	Short Reads (ExpansionHunter)	2-3bp	21	21.55	2.79545454545455
chr19_47657917_47657929	2	Short Reads (ExpansionHunter)	2-3bp	7	6.82	0.694545454545455
chr19_4766235_4766287	2	Short Reads (ExpansionHunter)	2-3bp	25	25.73	11.0879797979798
chr19_47663793_47663815	2	Short Reads (ExpansionHunter)	2-3bp	11	11.83	2.14252525252525
chr19_47663874_47663894	5	Short Reads (ExpansionHunter)	4-6bp	4	4.7	0.777777777777778
chr19_4766613_4766669	4	Short Reads (ExpansionHunter)	4-6bp	15	14.69	2.64030303030303
chr19_4768119_4768147	2	Short Reads (ExpansionHunter)	2-3bp	13	13.33	2.22333333333333
chr19_47690792_47690814	2	Short Reads (ExpansionHunter)	2-3bp	11	10.85	0.734848484848485
chr19_47700790_47700818	4	Short Reads (ExpansionHunter)	4-6bp	7	7.3	0.212121212121212
chr19_47702972_47702990	2	Short Reads (ExpansionHunter)	2-3bp	8	8.23	0.178888888888889
chr19_47704607_47704619	2	Short Reads (ExpansionHunter)	2-3bp	6	6.03	0.0293939393939394
chr19_47715038_47715078	4	Short Reads (ExpansionHunter)	4-6bp	10	10.06	1.41050505050505
chr19_47719946_47719970	2	Short Reads (ExpansionHunter)	2-3bp	13	13.68	3.87636363636364
chr19_47720113_47720133	2	Short Reads (ExpansionHunter)	2-3bp	10	9.9	0.0909090909090909
chr19_4772042_4772058	4	Short Reads (ExpansionHunter)	4-6bp	4	4	0
chr19_47722009_47722057	2	Short Reads (ExpansionHunter)	2-3bp	24	23.53	5.74656565656566
chr19_47733669_47733693	4	Short Reads (ExpansionHunter)	4-6bp	6	6.06	0.117575757575758
chr19_47743417_47743457	2	Short Reads (ExpansionHunter)	2-3bp	20	19.59	3.67868686868687
chr19_47752114_47752129	5	Short Reads (ExpansionHunter)	4-6bp	3	3	0
chr19_47762206_47762221	5	Short Reads (ExpansionHunter)	4-6bp	3	3.33	0.223333333333333
chr19_47762641_47762665	6	Short Reads (ExpansionHunter)	4-6bp	3	3.4	0.343434343434343
chr19_47769073_47769093	4	Short Reads (ExpansionHunter)	4-6bp	5	4.97	0.0293939393939394
chr19_47775841_47775861	4	Short Reads (ExpansionHunter)	4-6bp	5	4.97	0.0293939393939394
chr19_47786531_47786557	2	Short Reads (ExpansionHunter)	2-3bp	13	12.91	0.183737373737374
chr19_4779523_4779551	4	Short Reads (ExpansionHunter)	4-6bp	10	9.71	2.59181818181818
chr19_47796369_47796385	2	Short Reads (ExpansionHunter)	2-3bp	8	8.21	0.228181818181818
chr19_47796990_47797024	2	Short Reads (ExpansionHunter)	2-3bp	15	15.39	1.69484848484848
chr19_47813108_47813140	4	Short Reads (ExpansionHunter)	4-6bp	8	8.69	1.95343434343434
chr19_47828893_47828941	2	Short Reads (ExpansionHunter)	2-3bp	21	21.21	6.34939393939394
chr19_47836893_47836905	4	Short Reads (ExpansionHunter)	4-6bp	3	3.19	0.155454545454545
chr19_47838218_47838224	2	Short Reads (ExpansionHunter)	2-3bp	3	3	0
chr19_4785674_4785713	3	Short Reads (ExpansionHunter)	2-3bp	16	15.15	3.62373737373737
chr19_47857246_47857266	4	Short Reads (ExpansionHunter)	4-6bp	5	5	0
chr19_47867399_47867419	4	Short Reads (ExpansionHunter)	4-6bp	6	5.89	0.0988888888888889
chr19_47880562_47880604	3	Short Reads (ExpansionHunter)	2-3bp	9	9.75	1.68434343434343
chr19_47884166_47884186	4	Short Reads (ExpansionHunter)	4-6bp	5	5.23	0.219292929292929
chr19_47891023_47891051	4	Short Reads (ExpansionHunter)	4-6bp	8	7.74	0.234747474747475
chr19_47964300_47964330	2	Short Reads (ExpansionHunter)	2-3bp	13	13.36	0.394343434343434
chr19_47965316_47965334	2	Short Reads (ExpansionHunter)	2-3bp	9	9.01	0.0302020202020202
chr19_47973218_47973263	3	Short Reads (ExpansionHunter)	2-3bp	15.5	14.6	5.85858585858586
chr19_47978001_47978029	2	Short Reads (ExpansionHunter)	2-3bp	16	15.62	9.81373737373737
chr19_47989110_47989158	3	Short Reads (ExpansionHunter)	2-3bp	15	14.13	5.46777777777778
chr19_4799424_4799448	4	Short Reads (ExpansionHunter)	4-6bp	6	5.82	0.169292929292929
chr19_47997586_47997598	4	Short Reads (ExpansionHunter)	4-6bp	3	3	0
chr19_48002793_48002801	4	Short Reads (ExpansionHunter)	4-6bp	2	2.49	0.252424242424242
chr19_48003886_48003956	5	Short Reads (ExpansionHunter)	4-6bp	11	11.22	2.67838383838384
chr19_48029280_48029300	5	Short Reads (ExpansionHunter)	4-6bp	4	4.01	0.01
chr19_48029798_48029836	2	Short Reads (ExpansionHunter)	2-3bp	19	21.21	13.8645454545455
chr19_48042570_48042580	2	Short Reads (ExpansionHunter)	2-3bp	6	5.84	0.135757575757576
chr19_48047827_48047839	2	Short Reads (ExpansionHunter)	2-3bp	6	6.08	0.155151515151515
chr19_48051556_48051568	2	Short Reads (ExpansionHunter)	2-3bp	6	6	0
chr19_48055389_48055409	2	Short Reads (ExpansionHunter)	2-3bp	10	11.45	7.36111111111111
chr19_48055638_48055648	5	Short Reads (ExpansionHunter)	4-6bp	3	2.91	0.0827272727272727
chr19_4805884_4805924	5	Short Reads (ExpansionHunter)	4-6bp	9	8.62	0.965252525252525
chr19_48064524_48064540	8	Short Reads (ExpansionHunter)	7-15bp	2	1.97	0.0293939393939394
chr19_48066958_48066988	2	Short Reads (ExpansionHunter)	2-3bp	15	14.8	0.505050505050505
chr19_48075153_48075201	4	Short Reads (ExpansionHunter)	4-6bp	12	11.57	0.712222222222222
chr19_48084040_48084080	2	Short Reads (ExpansionHunter)	2-3bp	21	21.79	9.50090909090909
chr19_48094870_48094898	4	Short Reads (ExpansionHunter)	4-6bp	7	7	0
chr19_4810072_4810097	5	Short Reads (ExpansionHunter)	4-6bp	5	4.72	0.203636363636364
chr19_48107350_48107362	6	Short Reads (ExpansionHunter)	4-6bp	2	2.1	0.0909090909090909
chr19_48115191_48115211	5	Short Reads (ExpansionHunter)	4-6bp	4	3.61	0.24030303030303
chr19_48159706_48159730	4	Short Reads (ExpansionHunter)	4-6bp	6	6.1	0.131313131313131
chr19_48161988_48162002	7	Short Reads (ExpansionHunter)	7-15bp	2	2	0
chr19_4817276_4817300	3	Short Reads (ExpansionHunter)	2-3bp	8	8.22	0.173333333333333
chr19_48183095_48183119	4	Short Reads (ExpansionHunter)	4-6bp	6	6.35	0.22979797979798
chr19_48187939_48187987	4	Short Reads (ExpansionHunter)	4-6bp	12	12.35	6.71464646464646
chr19_48191092_48191126	2	Short Reads (ExpansionHunter)	2-3bp	16	16.7	2.07070707070707
chr19_48191204_48191216	4	Short Reads (ExpansionHunter)	4-6bp	3	2.99	0.01
chr19_4819875_4819891	4	Short Reads (ExpansionHunter)	4-6bp	4	4.26	0.194343434343434
chr19_48200684_48200696	4	Short Reads (ExpansionHunter)	4-6bp	3	2.98	0.0197979797979798
chr19_48202850_48202866	4	Short Reads (ExpansionHunter)	4-6bp	3	3.14	0.121616161616162
chr19_48225137_48225145	4	Short Reads (ExpansionHunter)	4-6bp	3	2.72	0.203636363636364
chr19_48247583_48247595	2	Short Reads (ExpansionHunter)	2-3bp	6	6.01	0.01
chr19_48247756_48247778	2	Short Reads (ExpansionHunter)	2-3bp	11	10.18	2.79555555555556
chr19_4827004_4827025	3	Short Reads (ExpansionHunter)	2-3bp	7	7.42	0.266262626262626
chr19_48277794_48277834	2	Short Reads (ExpansionHunter)	2-3bp	26	26.65	15.0176767676768
chr19_48282693_48282723	5	Short Reads (ExpansionHunter)	4-6bp	5	5.18	0.553131313131313
chr19_48285543_48285559	4	Short Reads (ExpansionHunter)	4-6bp	5	4.54	0.250909090909091
chr19_48294504_48294528	4	Short Reads (ExpansionHunter)	4-6bp	6	5.82	0.149090909090909
chr19_48302367_48302411	4	Short Reads (ExpansionHunter)	4-6bp	11	10.98	0.242020202020202
chr19_48315061_48315073	4	Short Reads (ExpansionHunter)	4-6bp	3	2.98	0.0197979797979798
chr19_48317210_48317226	2	Short Reads (ExpansionHunter)	2-3bp	8	8.06	0.0771717171717172
chr19_48345445_48345473	4	Short Reads (ExpansionHunter)	4-6bp	8	8.04	1.04888888888889
chr19_4836742_4836776	2	Short Reads (ExpansionHunter)	2-3bp	18	18.52	4.71676767676768
chr19_48411326_48411368	3	Short Reads (ExpansionHunter)	2-3bp	14	13.41	2.24434343434343
chr19_48412421_48412481	4	Short Reads (ExpansionHunter)	4-6bp	15	14.84	1.85292929292929
chr19_48425022_48425044	2	Short Reads (ExpansionHunter)	2-3bp	11	10.85	0.189393939393939
chr19_48429715_48429739	2	Short Reads (ExpansionHunter)	2-3bp	12	12.26	0.436767676767677
chr19_4843510_4843538	4	Short Reads (ExpansionHunter)	4-6bp	9	8.93	2.24757575757576
chr19_48471166_48471180	2	Short Reads (ExpansionHunter)	2-3bp	7	7.43	5.54050505050505
chr19_48503789_48503809	2	Short Reads (ExpansionHunter)	2-3bp	10	10.03	0.0495959595959596
chr19_48518442_48518470	4	Short Reads (ExpansionHunter)	4-6bp	7	7.01	0.191818181818182
chr19_48521123_48521147	2	Short Reads (ExpansionHunter)	2-3bp	12	11.79	0.511010101010101
chr19_48529822_48529854	4	Short Reads (ExpansionHunter)	4-6bp	8	8.24	0.406464646464646
chr19_48533201_48533225	2	Short Reads (ExpansionHunter)	2-3bp	12	12.13	0.578888888888889
chr19_48539169_48539184	5	Short Reads (ExpansionHunter)	4-6bp	3	3.01	0.01
chr19_48542857_48542896	3	Short Reads (ExpansionHunter)	2-3bp	14	13.46	1.16
chr19_48548196_48548236	4	Short Reads (ExpansionHunter)	4-6bp	10	9.98	0.0197979797979798
chr19_48551821_48551853	4	Short Reads (ExpansionHunter)	4-6bp	8	7.85	0.128787878787879
chr19_48555549_48555589	2	Short Reads (ExpansionHunter)	2-3bp	20	19.65	9.8459595959596
chr19_48559348_48559388	5	Short Reads (ExpansionHunter)	4-6bp	8	7.77	0.380909090909091
chr19_48561430_48561446	4	Short Reads (ExpansionHunter)	4-6bp	4	4.24	0.184242424242424
chr19_48565755_48565775	4	Short Reads (ExpansionHunter)	4-6bp	5	4.85	0.128787878787879
chr19_48571187_48571211	4	Short Reads (ExpansionHunter)	4-6bp	9	7.98	2.64606060606061
chr19_48575463_48575481	2	Short Reads (ExpansionHunter)	2-3bp	7	7.72	0.951111111111111
chr19_48616643_48616688	5	Short Reads (ExpansionHunter)	4-6bp	9	9.83	1.81929292929293
chr19_4864098_4864150	2	Short Reads (ExpansionHunter)	2-3bp	17	17.97	14.6960606060606
chr19_486420_486436	4	Short Reads (ExpansionHunter)	4-6bp	4	4.14	0.263030303030303
chr19_4864483_4864495	4	Short Reads (ExpansionHunter)	4-6bp	3	3	0
chr19_48677827_48677847	5	Short Reads (ExpansionHunter)	4-6bp	4	4.09	0.0827272727272727
chr19_48687415_48687425	5	Short Reads (ExpansionHunter)	4-6bp	2	2	0
chr19_48689351_48689367	4	Short Reads (ExpansionHunter)	4-6bp	4	4.12	1.44
chr19_48699192_48699207	5	Short Reads (ExpansionHunter)	4-6bp	3	3.15	0.128787878787879
chr19_48711563_48711587	4	Short Reads (ExpansionHunter)	4-6bp	6	5.52	2.07030303030303
chr19_48723638_48723646	4	Short Reads (ExpansionHunter)	4-6bp	2	2	0
chr19_48728772_48728792	4	Short Reads (ExpansionHunter)	4-6bp	5	5.48	0.252121212121212
chr19_48764710_48764731	3	Short Reads (ExpansionHunter)	2-3bp	8	7.94	0.602424242424242
chr19_48772426_48772450	3	Short Reads (ExpansionHunter)	2-3bp	8	8.29	0.632222222222222
chr19_48774301_48774317	4	Short Reads (ExpansionHunter)	4-6bp	4	4.24	0.184242424242424
chr19_48782776_48782832	4	Short Reads (ExpansionHunter)	4-6bp	14	13.72	3.51676767676768
chr19_48788496_48788542	2	Short Reads (ExpansionHunter)	2-3bp	23	23.2	4.56565656565657
chr19_48793976_48794006	2	Short Reads (ExpansionHunter)	2-3bp	14	14.68	2.82585858585859
chr19_48800976_48801006	5	Short Reads (ExpansionHunter)	4-6bp	5	5.34	0.226666666666667
chr19_4880375_4880419	4	Short Reads (ExpansionHunter)	4-6bp	10	9.77	2.30010101010101
chr19_48804156_48804168	4	Short Reads (ExpansionHunter)	4-6bp	5	4.3	0.898989898989899
chr19_48816779_48816823	4	Short Reads (ExpansionHunter)	4-6bp	14.5	13.71	9.88474747474747
chr19_48830822_48830854	4	Short Reads (ExpansionHunter)	4-6bp	8	7.47	0.433434343434343
chr19_48836425_48836439	2	Short Reads (ExpansionHunter)	2-3bp	7	6.97	0.0293939393939394
chr19_488364_488372	4	Short Reads (ExpansionHunter)	4-6bp	2	1.92	0.0743434343434344
chr19_48841627_48841645	2	Short Reads (ExpansionHunter)	2-3bp	9	9.09	0.123131313131313
chr19_48843167_48843192	5	Short Reads (ExpansionHunter)	4-6bp	5	5.08	0.0743434343434344
chr19_48844119_48844167	3	Short Reads (ExpansionHunter)	2-3bp	15	13.72	8.0420202020202
chr19_48853175_48853203	4	Short Reads (ExpansionHunter)	4-6bp	7	7.13	0.114242424242424
chr19_48855603_48855635	4	Short Reads (ExpansionHunter)	4-6bp	8	8.22	0.597575757575758
chr19_48868446_48868466	2	Short Reads (ExpansionHunter)	2-3bp	10	9.71	1.48070707070707
chr19_48877547_48877563	4	Short Reads (ExpansionHunter)	4-6bp	4	4	0
chr19_48897948_48897980	4	Short Reads (ExpansionHunter)	4-6bp	10	9.85	0.795454545454545
chr19_4889930_4889944	2	Short Reads (ExpansionHunter)	2-3bp	7	7.58	1.21575757575758
chr19_48902937_48902953	2	Short Reads (ExpansionHunter)	2-3bp	8	8.78	1.06222222222222
chr19_48916171_48916199	2	Short Reads (ExpansionHunter)	2-3bp	14	14.19	0.983737373737374
chr19_48919452_48919492	4	Short Reads (ExpansionHunter)	4-6bp	10	10.28	0.244040404040404
chr19_4893212_4893224	2	Short Reads (ExpansionHunter)	2-3bp	6	6.05	0.0681818181818182
chr19_48941985_48942027	2	Short Reads (ExpansionHunter)	2-3bp	19	19.74	1.36606060606061
chr19_48953836_48953875	3	Short Reads (ExpansionHunter)	2-3bp	16	15.21	3.54131313131313
chr19_48978530_48978551	3	Short Reads (ExpansionHunter)	2-3bp	7	8.04	1.43272727272727
chr19_48981412_48981436	4	Short Reads (ExpansionHunter)	4-6bp	6	5.97	0.0495959595959596
chr19_48981880_48981905	5	Short Reads (ExpansionHunter)	4-6bp	5	5	0.0202020202020202
chr19_48984899_48984909	5	Short Reads (ExpansionHunter)	4-6bp	2	2.03	0.0293939393939394
chr19_48996502_48996540	2	Short Reads (ExpansionHunter)	2-3bp	19	19.09	3.63828282828283
chr19_49012843_49012883	2	Short Reads (ExpansionHunter)	2-3bp	21	21.22	3.38545454545455
chr19_49025212_49025233	3	Short Reads (ExpansionHunter)	2-3bp	6	6.42	0.246060606060606
chr19_49027252_49027262	5	Short Reads (ExpansionHunter)	4-6bp	2	1.99	0.01
chr19_49035140_49035167	3	Short Reads (ExpansionHunter)	2-3bp	10	10.48	2.09050505050505
chr19_49035524_49035534	2	Short Reads (ExpansionHunter)	2-3bp	5	5	0
chr19_490362_490374	4	Short Reads (ExpansionHunter)	4-6bp	3	2.94	0.056969696969697
chr19_49046569_49046577	4	Short Reads (ExpansionHunter)	4-6bp	3	2.6	0.242424242424242
chr19_49066361_49066382	7	Short Reads (ExpansionHunter)	7-15bp	3	3	0
chr19_49067891_49067906	5	Short Reads (ExpansionHunter)	4-6bp	4	3.63	0.235454545454545
chr19_49072690_49072711	7	Short Reads (ExpansionHunter)	7-15bp	3	2.87	0.114242424242424
chr19_49092098_49092122	4	Short Reads (ExpansionHunter)	4-6bp	6	6	0.141414141414141
chr19_49099953_49099969	2	Short Reads (ExpansionHunter)	2-3bp	8	8.12	0.126868686868687
chr19_49101583_49101587	2	Short Reads (ExpansionHunter)	2-3bp	2	2	0
chr19_49111424_49111454	2	Short Reads (ExpansionHunter)	2-3bp	13	13.2	2.54545454545455
chr19_49112149_49112169	4	Short Reads (ExpansionHunter)	4-6bp	5	4.65	0.22979797979798
chr19_49113654_49113672	3	Short Reads (ExpansionHunter)	2-3bp	6	6.88	2.22787878787879
chr19_49121309_49121329	4	Short Reads (ExpansionHunter)	4-6bp	5	5.01	0.01
chr19_49141937_49141951	2	Short Reads (ExpansionHunter)	2-3bp	7	7.38	0.298585858585859
chr19_49147686_49147710	2	Short Reads (ExpansionHunter)	2-3bp	13	13.5	1.48484848484848
chr19_49154453_49154501	3	Short Reads (ExpansionHunter)	2-3bp	16	15.71	0.672626262626263
chr19_49154626_49154656	3	Short Reads (ExpansionHunter)	2-3bp	10	10.28	0.284444444444444
chr19_49158584_49158620	4	Short Reads (ExpansionHunter)	4-6bp	8	8.23	0.27989898989899
chr19_49174144_49174164	2	Short Reads (ExpansionHunter)	2-3bp	10	10.33	0.91020202020202
chr19_49180428_49180476	2	Short Reads (ExpansionHunter)	2-3bp	23	22.84	4.3579797979798
chr19_49195869_49195890	3	Short Reads (ExpansionHunter)	2-3bp	7	7.08	0.377373737373737
chr19_49197652_49197668	4	Short Reads (ExpansionHunter)	4-6bp	4	3.85	0.128787878787879
chr19_49214151_49214167	4	Short Reads (ExpansionHunter)	4-6bp	4	4.22	0.173333333333333
chr19_49220285_49220313	4	Short Reads (ExpansionHunter)	4-6bp	7	7.15	0.128787878787879
chr19_49227331_49227355	3	Short Reads (ExpansionHunter)	2-3bp	8	8.09	0.143333333333333
chr19_49232109_49232141	4	Short Reads (ExpansionHunter)	4-6bp	8	7.81	0.498888888888889
chr19_49239650_49239686	4	Short Reads (ExpansionHunter)	4-6bp	7.5	7.55	2.4520202020202
chr19_49251221_49251263	2	Short Reads (ExpansionHunter)	2-3bp	15	16.34	6.00444444444444
chr19_49266919_49266929	2	Short Reads (ExpansionHunter)	2-3bp	5	5.92	2.86222222222222
chr19_49286263_49286297	2	Short Reads (ExpansionHunter)	2-3bp	14	17.24	18.4266666666667
chr19_49319440_49319458	6	Short Reads (ExpansionHunter)	4-6bp	2	2.48	0.252121212121212
chr19_49355009_49355049	4	Short Reads (ExpansionHunter)	4-6bp	10	10.54	1.16
chr19_49362747_49362755	2	Short Reads (ExpansionHunter)	2-3bp	4	4	0
chr19_49368488_49368512	4	Short Reads (ExpansionHunter)	4-6bp	6	6	0
chr19_49393682_49393720	2	Short Reads (ExpansionHunter)	2-3bp	19	20.3	8.29292929292929
chr19_49411910_49411974	4	Short Reads (ExpansionHunter)	4-6bp	14	14.38	1.85414141414141
chr19_49478159_49478183	4	Short Reads (ExpansionHunter)	4-6bp	6	6.13	0.457676767676768
chr19_49486993_49487013	2	Short Reads (ExpansionHunter)	2-3bp	10	9.96	0.058989898989899
chr19_4949473_4949505	2	Short Reads (ExpansionHunter)	2-3bp	16	16.17	2.64757575757576
chr19_49511504_49511556	4	Short Reads (ExpansionHunter)	4-6bp	11	10.96	2.42262626262626
chr19_49517541_49517561	4	Short Reads (ExpansionHunter)	4-6bp	5	5.05	0.0681818181818182
chr19_49525049_49525073	3	Short Reads (ExpansionHunter)	2-3bp	8	7.36	0.879191919191919
chr19_49529183_49529195	3	Short Reads (ExpansionHunter)	2-3bp	4	4.21	0.329191919191919
chr19_49529740_49529768	4	Short Reads (ExpansionHunter)	4-6bp	7	7.01	0.111010101010101
chr19_49540161_49540175	2	Short Reads (ExpansionHunter)	2-3bp	7	7.05	0.047979797979798
chr19_49552470_49552500	6	Short Reads (ExpansionHunter)	4-6bp	5	4.52	0.575353535353535
chr19_49566794_49566806	2	Short Reads (ExpansionHunter)	2-3bp	6	7.13	4.53848484848485
chr19_49570110_49570118	4	Short Reads (ExpansionHunter)	4-6bp	2	2.31	0.216060606060606
chr19_49572675_49572691	2	Short Reads (ExpansionHunter)	2-3bp	7	7	0
chr19_49580290_49580300	2	Short Reads (ExpansionHunter)	2-3bp	5	5	0
chr19_49589960_49589978	6	Short Reads (ExpansionHunter)	4-6bp	3	3.04	0.0387878787878788
chr19_49590174_49590186	6	Short Reads (ExpansionHunter)	4-6bp	2	2.04	0.0387878787878788
chr19_49607361_49607381	2	Short Reads (ExpansionHunter)	2-3bp	10	10.47	3.54454545454545
chr19_49634925_49634947	2	Short Reads (ExpansionHunter)	2-3bp	10	10.31	0.216060606060606
chr19_49652104_49652134	6	Short Reads (ExpansionHunter)	4-6bp	5	4.49	0.838282828282828
chr19_49753561_49753594	3	Short Reads (ExpansionHunter)	2-3bp	11	11.07	0.853636363636364
chr19_49761092_49761112	4	Short Reads (ExpansionHunter)	4-6bp	5	5.08	0.0743434343434344
chr19_49766984_49767000	4	Short Reads (ExpansionHunter)	4-6bp	4	4.1	0.0909090909090909
chr19_49778902_49778912	2	Short Reads (ExpansionHunter)	2-3bp	5	4.51	0.252424242424242
chr19_49800449_49800469	4	Short Reads (ExpansionHunter)	4-6bp	5	5.04	0.0387878787878788
chr19_49808544_49808562	6	Short Reads (ExpansionHunter)	4-6bp	3	3.06	0.056969696969697
chr19_4982591_4982611	2	Short Reads (ExpansionHunter)	2-3bp	10	10.02	0.0804040404040404
chr19_49926533_49926558	5	Short Reads (ExpansionHunter)	4-6bp	5	4.65	0.22979797979798
chr19_49974871_49974886	3	Short Reads (ExpansionHunter)	2-3bp	5	5.21	0.167575757575758
chr19_49980062_49980070	4	Short Reads (ExpansionHunter)	4-6bp	2	2	0
chr19_49981793_49981813	2	Short Reads (ExpansionHunter)	2-3bp	10	10.04	0.0387878787878788
chr19_49991518_49991534	2	Short Reads (ExpansionHunter)	2-3bp	8	8.04	0.16
chr19_49998793_49998807	2	Short Reads (ExpansionHunter)	2-3bp	7	6.87	0.174848484848485
chr19_50006320_50006334	7	Short Reads (ExpansionHunter)	7-15bp	2	2.01	0.01
chr19_5003486_5003506	4	Short Reads (ExpansionHunter)	4-6bp	5	4.68	0.21979797979798
chr19_50035452_50035490	2	Short Reads (ExpansionHunter)	2-3bp	21.5	21.31	3.06454545454545
chr19_50068146_50068178	4	Short Reads (ExpansionHunter)	4-6bp	8	7.97	0.0495959595959596
chr19_50073008_50073028	4	Short Reads (ExpansionHunter)	4-6bp	5	5.03	0.0697979797979798
chr19_50085685_50085721	6	Short Reads (ExpansionHunter)	4-6bp	6	6	0
chr19_50140388_50140406	6	Short Reads (ExpansionHunter)	4-6bp	3	3	0
chr19_50144445_50144465	2	Short Reads (ExpansionHunter)	2-3bp	9	9.34	0.246868686868687
chr19_50146469_50146493	3	Short Reads (ExpansionHunter)	2-3bp	8	8.01	0.0706060606060606
chr19_50196737_50196757	4	Short Reads (ExpansionHunter)	4-6bp	5	5	0
chr19_50200376_50200396	4	Short Reads (ExpansionHunter)	4-6bp	5	5.34	0.428686868686869
chr19_50201514_50201524	5	Short Reads (ExpansionHunter)	4-6bp	2	2.06	0.056969696969697
chr19_50207271_50207313	2	Short Reads (ExpansionHunter)	2-3bp	24	27.09	133.395858585859
chr19_50208423_50208463	4	Short Reads (ExpansionHunter)	4-6bp	9	9.24	0.366060606060606
chr19_50230257_50230275	2	Short Reads (ExpansionHunter)	2-3bp	9	8.99	0.0504040404040404
chr19_50231694_50231698	2	Short Reads (ExpansionHunter)	2-3bp	2	2	0
chr19_50251521_50251569	2	Short Reads (ExpansionHunter)	2-3bp	18	18.63	8.49808080808081
chr19_50256837_50256845	2	Short Reads (ExpansionHunter)	2-3bp	4	3.16	0.984242424242424
chr19_50267623_50267647	3	Short Reads (ExpansionHunter)	2-3bp	9	9.26	4.76
chr19_50273601_50273631	2	Short Reads (ExpansionHunter)	2-3bp	15	14.91	2.24434343434343
chr19_50296987_50297003	4	Short Reads (ExpansionHunter)	4-6bp	6	6.02	1.29252525252525
chr19_50298401_50298415	2	Short Reads (ExpansionHunter)	2-3bp	8	7.77	0.199090909090909
chr19_50312302_50312322	2	Short Reads (ExpansionHunter)	2-3bp	11	10.92	0.781414141414141
chr19_50318159_50318180	3	Short Reads (ExpansionHunter)	2-3bp	7	7	0
chr19_50353306_50353350	4	Short Reads (ExpansionHunter)	4-6bp	9	8.35	6.61363636363636
chr19_50356976_50356994	3	Short Reads (ExpansionHunter)	2-3bp	5	5.32	0.21979797979798
chr19_50365011_50365038	3	Short Reads (ExpansionHunter)	2-3bp	9	8.29	0.854444444444444
chr19_50366646_50366686	4	Short Reads (ExpansionHunter)	4-6bp	10	10.21	0.531212121212121
chr19_50367549_50367581	2	Short Reads (ExpansionHunter)	2-3bp	16	15.64	3.18222222222222
chr19_50372489_50372513	4	Short Reads (ExpansionHunter)	4-6bp	6	5.58	0.246060606060606
chr19_50417817_50417829	6	Short Reads (ExpansionHunter)	4-6bp	2	2.05	0.0681818181818182
chr19_50424960_50424972	4	Short Reads (ExpansionHunter)	4-6bp	4	3.86	0.121616161616162
chr19_50440323_50440363	4	Short Reads (ExpansionHunter)	4-6bp	11	11.34	1.4589898989899
chr19_50441859_50441889	5	Short Reads (ExpansionHunter)	4-6bp	6	6.12	0.187474747474747
chr19_5045380_5045401	3	Short Reads (ExpansionHunter)	2-3bp	7	6.99	0.01
chr19_50490908_50490924	2	Short Reads (ExpansionHunter)	2-3bp	8	7.94	0.056969696969697
chr19_50492039_50492081	2	Short Reads (ExpansionHunter)	2-3bp	14	15.96	49.7559595959596
chr19_50508698_50508740	2	Short Reads (ExpansionHunter)	2-3bp	20	20.28	2.2440404040404
chr19_50516427_50516439	4	Short Reads (ExpansionHunter)	4-6bp	3	2.73	0.199090909090909
chr19_50522463_50522491	4	Short Reads (ExpansionHunter)	4-6bp	7	7.7	2.17171717171717
chr19_50524240_50524256	4	Short Reads (ExpansionHunter)	4-6bp	4	3.97	0.0293939393939394
chr19_50543335_50543367	2	Short Reads (ExpansionHunter)	2-3bp	16	17.65	5.07828282828283
chr19_5054462_5054490	2	Short Reads (ExpansionHunter)	2-3bp	12	12.56	0.551919191919192
chr19_50558200_50558226	2	Short Reads (ExpansionHunter)	2-3bp	14	14.18	2.67434343434343
chr19_50561942_50561966	4	Short Reads (ExpansionHunter)	4-6bp	6	6.3	0.212121212121212
chr19_50565526_50565562	2	Short Reads (ExpansionHunter)	2-3bp	17	17.45	3.19949494949495
chr19_5057029_5057065	2	Short Reads (ExpansionHunter)	2-3bp	18	18.08	6.11474747474747
chr19_50573652_50573668	4	Short Reads (ExpansionHunter)	4-6bp	4	4.02	0.0197979797979798
chr19_50580464_50580474	2	Short Reads (ExpansionHunter)	2-3bp	5	5	0
chr19_50580526_50580550	4	Short Reads (ExpansionHunter)	4-6bp	6	4.84	5.65090909090909
chr19_50626951_50626971	2	Short Reads (ExpansionHunter)	2-3bp	10	9.9	0.0909090909090909
chr19_50639794_50639836	3	Short Reads (ExpansionHunter)	2-3bp	11	11.63	1.50818181818182
chr19_50646810_50646838	4	Short Reads (ExpansionHunter)	4-6bp	7	7.04	0.13979797979798
chr19_50653682_50653740	2	Short Reads (ExpansionHunter)	2-3bp	25	25.2	7.21212121212121
chr19_50661739_50661755	2	Short Reads (ExpansionHunter)	2-3bp	7	7.14	0.121616161616162
chr19_50663282_50663294	2	Short Reads (ExpansionHunter)	2-3bp	6	6.46	0.250909090909091
chr19_50692456_50692472	2	Short Reads (ExpansionHunter)	2-3bp	8	9.72	31.7793939393939
chr19_50694019_50694063	2	Short Reads (ExpansionHunter)	2-3bp	21	21.08	6.90262626262626
chr19_50707876_50707961	5	Short Reads (ExpansionHunter)	4-6bp	12	12.83	38.9708080808081
chr19_50711182_50711218	4	Short Reads (ExpansionHunter)	4-6bp	9	9.54	0.553939393939394
chr19_50736810_50736828	6	Short Reads (ExpansionHunter)	4-6bp	3	3	0.0606060606060606
chr19_50738838_50738926	4	Short Reads (ExpansionHunter)	4-6bp	21	20.63	2.25565656565657
chr19_50749070_50749098	4	Short Reads (ExpansionHunter)	4-6bp	10	9.53	0.837474747474747
chr19_50775403_50775428	5	Short Reads (ExpansionHunter)	4-6bp	5	5.32	0.24
chr19_50777411_50777437	2	Short Reads (ExpansionHunter)	2-3bp	13	13.92	2.27636363636364
chr19_50783501_50783513	2	Short Reads (ExpansionHunter)	2-3bp	6	5.96	0.0791919191919192
chr19_50786851_50786889	2	Short Reads (ExpansionHunter)	2-3bp	13	14.77	7.43141414141414
chr19_50789382_50789396	2	Short Reads (ExpansionHunter)	2-3bp	7	7.21	0.167575757575758
chr19_50817767_50817801	2	Short Reads (ExpansionHunter)	2-3bp	18	18.46	3.48323232323232
chr19_50829055_50829067	2	Short Reads (ExpansionHunter)	2-3bp	6	5.61	0.260505050505051
chr19_50830160_50830186	2	Short Reads (ExpansionHunter)	2-3bp	14	13.96	1.08929292929293
chr19_50862100_50862140	5	Short Reads (ExpansionHunter)	4-6bp	8	7.3	2.31313131313131
chr19_50874212_50874232	5	Short Reads (ExpansionHunter)	4-6bp	4	4.05	0.047979797979798
chr19_50887041_50887061	5	Short Reads (ExpansionHunter)	4-6bp	4	3.91	0.0827272727272727
chr19_50887277_50887293	2	Short Reads (ExpansionHunter)	2-3bp	8	8	0.0202020202020202
chr19_50891520_50891538	2	Short Reads (ExpansionHunter)	2-3bp	9	9.58	0.58949494949495
chr19_50896274_50896309	5	Short Reads (ExpansionHunter)	4-6bp	5	5.78	0.961212121212121
chr19_50910958_50910974	2	Short Reads (ExpansionHunter)	2-3bp	7	7.21	0.167575757575758
chr19_50911736_50911746	2	Short Reads (ExpansionHunter)	2-3bp	5	4.8	0.363636363636364
chr19_50918947_50918967	4	Short Reads (ExpansionHunter)	4-6bp	5	5.2	0.363636363636364
chr19_50925669_50925689	5	Short Reads (ExpansionHunter)	4-6bp	4	4.06	0.056969696969697
chr19_50930942_50930987	3	Short Reads (ExpansionHunter)	2-3bp	15	14.6	3.43434343434343
chr19_50931065_50931079	2	Short Reads (ExpansionHunter)	2-3bp	7	6.94	0.38020202020202
chr19_50931271_50931283	2	Short Reads (ExpansionHunter)	2-3bp	6	6.3	1.72727272727273
chr19_50934203_50934218	5	Short Reads (ExpansionHunter)	4-6bp	3	3.1	0.191919191919192
chr19_50936047_50936063	4	Short Reads (ExpansionHunter)	4-6bp	4	4.22	0.274343434343434
chr19_50937769_50937829	4	Short Reads (ExpansionHunter)	4-6bp	15.5	15.55	10.7348484848485
chr19_50945019_50945035	4	Short Reads (ExpansionHunter)	4-6bp	4	3.98	0.04
chr19_50945792_50945817	5	Short Reads (ExpansionHunter)	4-6bp	6	7.01	4.77767676767677
chr19_50953577_50953591	2	Short Reads (ExpansionHunter)	2-3bp	7	7.1	0.191919191919192
chr19_50959363_50959409	2	Short Reads (ExpansionHunter)	2-3bp	23	22.2	10.4848484848485
chr19_50967511_50967551	2	Short Reads (ExpansionHunter)	2-3bp	23	23.38	9.99555555555555
chr19_50996893_50996939	2	Short Reads (ExpansionHunter)	2-3bp	22	22.05	1.72474747474747
chr19_51005933_51005954	3	Short Reads (ExpansionHunter)	2-3bp	7	7.07	0.126363636363636
chr19_51006125_51006153	4	Short Reads (ExpansionHunter)	4-6bp	7	7.18	0.169292929292929
chr19_51011020_51011044	4	Short Reads (ExpansionHunter)	4-6bp	6	5.9	0.171717171717172
chr19_51017831_51017849	3	Short Reads (ExpansionHunter)	2-3bp	5	5.33	0.223333333333333
chr19_51020198_51020236	2	Short Reads (ExpansionHunter)	2-3bp	19	19.45	18.1893939393939
chr19_51030320_51030353	3	Short Reads (ExpansionHunter)	2-3bp	12.5	12.28	1.15313131313131
chr19_51031595_51031611	2	Short Reads (ExpansionHunter)	2-3bp	11.5	13.25	34.6944444444444
chr19_51044820_51044848	4	Short Reads (ExpansionHunter)	4-6bp	9	9.28	3.13292929292929
chr19_51061181_51061229	4	Short Reads (ExpansionHunter)	4-6bp	11	11.35	0.856060606060606
chr19_51086128_51086136	4	Short Reads (ExpansionHunter)	4-6bp	3	2.59	0.244343434343434
chr19_51100934_51100960	2	Short Reads (ExpansionHunter)	2-3bp	13	13.67	0.667777777777778
chr19_51138839_51138867	4	Short Reads (ExpansionHunter)	4-6bp	7	7.39	0.684747474747475
chr19_51216223_51216267	2	Short Reads (ExpansionHunter)	2-3bp	21	20.86	5.19232323232323
chr19_51228668_51228698	5	Short Reads (ExpansionHunter)	4-6bp	6	5.62	0.237979797979798
chr19_51253388_51253400	2	Short Reads (ExpansionHunter)	2-3bp	6	6.1	0.0909090909090909
chr19_51256091_51256107	2	Short Reads (ExpansionHunter)	2-3bp	8	8.09	0.0827272727272727
chr19_51262872_51262888	4	Short Reads (ExpansionHunter)	4-6bp	4	4.1	0.0909090909090909
chr19_51276590_51276634	4	Short Reads (ExpansionHunter)	4-6bp	11	9.99	6.49484848484849
chr19_51283651_51283701	5	Short Reads (ExpansionHunter)	4-6bp	10	10.08	0.215757575757576
chr19_51286258_51286284	2	Short Reads (ExpansionHunter)	2-3bp	13	12.95	0.20959595959596
chr19_51298831_51298847	2	Short Reads (ExpansionHunter)	2-3bp	8	8.03	0.0293939393939394
chr19_51319304_51319326	2	Short Reads (ExpansionHunter)	2-3bp	10	10.37	0.498080808080808
chr19_51320033_51320047	2	Short Reads (ExpansionHunter)	2-3bp	8	7.57	0.267777777777778
chr19_51329827_51329855	2	Short Reads (ExpansionHunter)	2-3bp	14	13.83	0.809191919191919
chr19_51332839_51332863	4	Short Reads (ExpansionHunter)	4-6bp	6	5.98	0.04
chr19_51348699_51348727	4	Short Reads (ExpansionHunter)	4-6bp	6	6.13	0.134444444444444
chr19_51359580_51359596	2	Short Reads (ExpansionHunter)	2-3bp	8	8.04	0.0387878787878788
chr19_51360766_51360788	2	Short Reads (ExpansionHunter)	2-3bp	11	10.04	1.04888888888889
chr19_51362162_51362204	2	Short Reads (ExpansionHunter)	2-3bp	19	19.28	6.12282828282828
chr19_51373928_51373949	3	Short Reads (ExpansionHunter)	2-3bp	7	7.36	0.596363636363636
chr19_51386439_51386445	2	Short Reads (ExpansionHunter)	2-3bp	3	3	0
chr19_51388247_51388265	2	Short Reads (ExpansionHunter)	2-3bp	9	9.01	0.0302020202020202
chr19_51392110_51392130	4	Short Reads (ExpansionHunter)	4-6bp	5	5.26	0.295353535353535
chr19_51393559_51393603	4	Short Reads (ExpansionHunter)	4-6bp	11	11.23	0.401111111111111
chr19_51410974_51410990	2	Short Reads (ExpansionHunter)	2-3bp	8	8.14	0.121616161616162
chr19_51423627_51423687	4	Short Reads (ExpansionHunter)	4-6bp	8	10.65	12.1489898989899
chr19_51450615_51450645	3	Short Reads (ExpansionHunter)	2-3bp	10	10.01	0.0706060606060606
chr19_51469983_51470013	2	Short Reads (ExpansionHunter)	2-3bp	15	15.96	4.0589898989899
chr19_51477138_51477160	2	Short Reads (ExpansionHunter)	2-3bp	11	10.82	0.22989898989899
chr19_51532141_51532177	4	Short Reads (ExpansionHunter)	4-6bp	10	9.84	0.297373737373737
chr19_51552450_51552464	2	Short Reads (ExpansionHunter)	2-3bp	7	7.13	0.114242424242424
chr19_51559054_51559094	4	Short Reads (ExpansionHunter)	4-6bp	12	12.74	4.84080808080808
chr19_51559715_51559763	4	Short Reads (ExpansionHunter)	4-6bp	12	11.6	0.94949494949495
chr19_51589269_51589289	4	Short Reads (ExpansionHunter)	4-6bp	5	6.58	32.4884848484849
chr19_51589884_51589894	2	Short Reads (ExpansionHunter)	2-3bp	5	4.92	0.215757575757576
chr19_51599536_51599563	3	Short Reads (ExpansionHunter)	2-3bp	9	9.06	0.764040404040404
chr19_51620058_51620074	2	Short Reads (ExpansionHunter)	2-3bp	9	9.57	1.70212121212121
chr19_51626895_51626910	5	Short Reads (ExpansionHunter)	4-6bp	3	3.2	0.161616161616162
chr19_51629271_51629305	2	Short Reads (ExpansionHunter)	2-3bp	18	17.92	3.73090909090909
chr19_51649747_51649771	2	Short Reads (ExpansionHunter)	2-3bp	12	11.43	1.11626262626263
chr19_51650726_51650754	4	Short Reads (ExpansionHunter)	4-6bp	8	7.61	0.24030303030303
chr19_51663137_51663153	2	Short Reads (ExpansionHunter)	2-3bp	9	8.58	0.246060606060606
chr19_51687258_51687302	4	Short Reads (ExpansionHunter)	4-6bp	11	10.63	1.73040404040404
chr19_51714370_51714394	4	Short Reads (ExpansionHunter)	4-6bp	6	7.19	5.1049494949495
chr19_51723884_51723924	2	Short Reads (ExpansionHunter)	2-3bp	22	22.16	13.1458585858586
chr19_51741341_51741373	4	Short Reads (ExpansionHunter)	4-6bp	8	9.41	2.89080808080808
chr19_51765928_51765940	2	Short Reads (ExpansionHunter)	2-3bp	6	6.06	0.056969696969697
chr19_5177374_5177394	4	Short Reads (ExpansionHunter)	4-6bp	5	4.98	0.0804040404040404
chr19_51778474_51778498	4	Short Reads (ExpansionHunter)	4-6bp	5	5.17	0.142525252525253
chr19_51782159_51782177	6	Short Reads (ExpansionHunter)	4-6bp	3	3.29	0.207979797979798
chr19_51813119_51813161	2	Short Reads (ExpansionHunter)	2-3bp	21	21.23	0.986969696969697
chr19_51813409_51813433	6	Short Reads (ExpansionHunter)	4-6bp	4	4	0
chr19_51837043_51837059	2	Short Reads (ExpansionHunter)	2-3bp	8	8.27	0.27989898989899
chr19_51855367_51855407	2	Short Reads (ExpansionHunter)	2-3bp	19	19.25	7.05808080808081
chr19_51857763_51857777	2	Short Reads (ExpansionHunter)	2-3bp	7	6.97	0.0293939393939394
chr19_51877896_51877908	2	Short Reads (ExpansionHunter)	2-3bp	6	6.03	0.0293939393939394
chr19_51922703_51922730	3	Short Reads (ExpansionHunter)	2-3bp	9	9.32	0.21979797979798
chr19_51938725_51938751	2	Short Reads (ExpansionHunter)	2-3bp	13	14.26	9.00242424242424
chr19_51972373_51972389	2	Short Reads (ExpansionHunter)	2-3bp	8	8	0
chr19_52048128_52048182	2	Short Reads (ExpansionHunter)	2-3bp	29	28.95	20.9570707070707
chr19_5206234_5206242	4	Short Reads (ExpansionHunter)	4-6bp	1	1.41	0.244343434343434
chr19_52102334_52102382	4	Short Reads (ExpansionHunter)	4-6bp	12	11.91	0.385757575757576
chr19_52137053_52137075	2	Short Reads (ExpansionHunter)	2-3bp	11	11.58	3.98343434343434
chr19_52164449_52164477	4	Short Reads (ExpansionHunter)	4-6bp	7	6.84	0.256969696969697
chr19_52181772_52181798	2	Short Reads (ExpansionHunter)	2-3bp	13	14.41	9.90090909090909
chr19_52188882_52188902	2	Short Reads (ExpansionHunter)	2-3bp	10	10.54	6.73575757575758
chr19_52234175_52234187	4	Short Reads (ExpansionHunter)	4-6bp	3	3.05	0.047979797979798
chr19_52249581_52249615	2	Short Reads (ExpansionHunter)	2-3bp	17	17.28	4.36525252525252
chr19_52252989_52253017	4	Short Reads (ExpansionHunter)	4-6bp	7	7.1	0.0909090909090909
chr19_52254235_52254259	4	Short Reads (ExpansionHunter)	4-6bp	6	6.02	0.0197979797979798
chr19_52255212_52255246	2	Short Reads (ExpansionHunter)	2-3bp	17	17.87	2.01323232323232
chr19_52314811_52314827	4	Short Reads (ExpansionHunter)	4-6bp	4	3.9	0.0909090909090909
chr19_52316194_52316230	4	Short Reads (ExpansionHunter)	4-6bp	11	10.52	2.39353535353535
chr19_52318108_52318120	4	Short Reads (ExpansionHunter)	4-6bp	2	2.46	0.250909090909091
chr19_52329206_52329218	4	Short Reads (ExpansionHunter)	4-6bp	3	2.99	0.01
chr19_52340670_52340697	3	Short Reads (ExpansionHunter)	2-3bp	10	9.59	0.284747474747475
chr19_52379222_52379237	5	Short Reads (ExpansionHunter)	4-6bp	3	2.58	0.246060606060606
chr19_5239164_5239188	2	Short Reads (ExpansionHunter)	2-3bp	12	12.09	1.47666666666667
chr19_52392292_52392302	2	Short Reads (ExpansionHunter)	2-3bp	5	5.93	1.03545454545455
chr19_52400227_52400265	2	Short Reads (ExpansionHunter)	2-3bp	18	18.36	2.09131313131313
chr19_52435927_52435939	3	Short Reads (ExpansionHunter)	2-3bp	2	2.16	0.398383838383838
chr19_52449354_52449376	2	Short Reads (ExpansionHunter)	2-3bp	12	11.95	0.169191919191919
chr19_52458468_52458482	2	Short Reads (ExpansionHunter)	2-3bp	13	13.52	8.5349494949495
chr19_5246884_5246904	2	Short Reads (ExpansionHunter)	2-3bp	10	10.19	0.175656565656566
chr19_5247194_5247218	3	Short Reads (ExpansionHunter)	2-3bp	8	8.22	0.213737373737374
chr19_52479915_52479927	4	Short Reads (ExpansionHunter)	4-6bp	3	3.12	0.167272727272727
chr19_52480900_52480945	3	Short Reads (ExpansionHunter)	2-3bp	15	14.1	3.78787878787879
chr19_52495012_52495028	4	Short Reads (ExpansionHunter)	4-6bp	4	3.92	0.0743434343434344
chr19_52496325_52496345	4	Short Reads (ExpansionHunter)	4-6bp	5	5.8	3.43434343434343
chr19_52508352_52508364	2	Short Reads (ExpansionHunter)	2-3bp	6	6.24	0.184242424242424
chr19_52514023_52514035	4	Short Reads (ExpansionHunter)	4-6bp	3	3.32	0.21979797979798
chr19_52526561_52526591	3	Short Reads (ExpansionHunter)	2-3bp	10	9.72	0.203636363636364
chr19_52538007_52538023	4	Short Reads (ExpansionHunter)	4-6bp	4	3.71	0.207979797979798
chr19_52568372_52568397	5	Short Reads (ExpansionHunter)	4-6bp	5	5.04	0.0387878787878788
chr19_52571233_52571253	2	Short Reads (ExpansionHunter)	2-3bp	10	10.17	0.465757575757576
chr19_52571728_52571752	4	Short Reads (ExpansionHunter)	4-6bp	6	6.16	0.135757575757576
chr19_52574949_52574963	2	Short Reads (ExpansionHunter)	2-3bp	7	7.2	0.161616161616162
chr19_52620206_52620212	2	Short Reads (ExpansionHunter)	2-3bp	3	3	0
chr19_52634282_52634303	3	Short Reads (ExpansionHunter)	2-3bp	6	6.46	0.250909090909091
chr19_52673500_52673520	2	Short Reads (ExpansionHunter)	2-3bp	10	10.16	0.155959595959596
chr19_52682674_52682716	6	Short Reads (ExpansionHunter)	4-6bp	4	4.32	1.55313131313131
chr19_52683228_52683280	2	Short Reads (ExpansionHunter)	2-3bp	19	19.26	24.8610101010101
chr19_52686459_52686481	2	Short Reads (ExpansionHunter)	2-3bp	7	8.53	4.53444444444444
chr19_52691130_52691154	2	Short Reads (ExpansionHunter)	2-3bp	11	10.87	0.962727272727273
chr19_52693345_52693366	3	Short Reads (ExpansionHunter)	2-3bp	6	6.29	0.228181818181818
chr19_52703171_52703191	4	Short Reads (ExpansionHunter)	4-6bp	5	5.16	0.135757575757576
chr19_52721692_52721704	6	Short Reads (ExpansionHunter)	4-6bp	2	2.03	0.09
chr19_52722386_52722410	4	Short Reads (ExpansionHunter)	4-6bp	6	5.99	0.01
chr19_52727265_52727277	4	Short Reads (ExpansionHunter)	4-6bp	3	2.98	0.0197979797979798
chr19_52736276_52736312	3	Short Reads (ExpansionHunter)	2-3bp	12	11.44	1.70343434343434
chr19_52744623_52744651	4	Short Reads (ExpansionHunter)	4-6bp	7	7.01	0.01
chr19_52778020_52778030	5	Short Reads (ExpansionHunter)	4-6bp	2	1.93	0.0657575757575758
chr19_52780732_52780748	4	Short Reads (ExpansionHunter)	4-6bp	4	3.99	0.01
chr19_52784229_52784241	4	Short Reads (ExpansionHunter)	4-6bp	3	2.93	0.0657575757575758
chr19_5279333_5279357	6	Short Reads (ExpansionHunter)	4-6bp	4	4.2	0.161616161616162
chr19_52793764_52793818	2	Short Reads (ExpansionHunter)	2-3bp	23	20.43	33.7425252525253
chr19_52805643_52805667	4	Short Reads (ExpansionHunter)	4-6bp	10	9.68	3.71474747474747
chr19_52809822_52809843	3	Short Reads (ExpansionHunter)	2-3bp	10	8.7	2.33333333333333
chr19_52816834_52816870	3	Short Reads (ExpansionHunter)	2-3bp	13	12.12	6.02585858585859
chr19_52829183_52829233	5	Short Reads (ExpansionHunter)	4-6bp	3	6.23	15.4112121212121
chr19_52855012_52855024	6	Short Reads (ExpansionHunter)	4-6bp	2	2.22	0.173333333333333
chr19_52861004_52861028	4	Short Reads (ExpansionHunter)	4-6bp	6	5.63	0.417272727272727
chr19_5287964_5288010	2	Short Reads (ExpansionHunter)	2-3bp	21	21.08	4.86222222222222
chr19_52886977_52887005	4	Short Reads (ExpansionHunter)	4-6bp	9	10.01	10.2322222222222
chr19_52892940_52892946	2	Short Reads (ExpansionHunter)	2-3bp	3	3	0
chr19_52893295_52893319	3	Short Reads (ExpansionHunter)	2-3bp	8	8.16	0.135757575757576
chr19_52937131_52937159	2	Short Reads (ExpansionHunter)	2-3bp	14	14.15	1.38131313131313
chr19_52953737_52953751	2	Short Reads (ExpansionHunter)	2-3bp	7	7.3	0.212121212121212
chr19_52954365_52954377	4	Short Reads (ExpansionHunter)	4-6bp	3	2.98	0.0197979797979798
chr19_52978023_52978047	6	Short Reads (ExpansionHunter)	4-6bp	4	3.65	0.25
chr19_52996638_52996656	2	Short Reads (ExpansionHunter)	2-3bp	9	8.99	0.333232323232323
chr19_52999138_52999166	4	Short Reads (ExpansionHunter)	4-6bp	9	8.48	1.94909090909091
chr19_53002800_53002824	6	Short Reads (ExpansionHunter)	4-6bp	4	3.43	0.671818181818182
chr19_53052086_53052110	4	Short Reads (ExpansionHunter)	4-6bp	4	4.77	1.41121212121212
chr19_53056069_53056097	4	Short Reads (ExpansionHunter)	4-6bp	7	7.53	0.615252525252525
chr19_5305746_5305766	2	Short Reads (ExpansionHunter)	2-3bp	10	11.07	3.92434343434343
chr19_5307337_5307349	4	Short Reads (ExpansionHunter)	4-6bp	3	3.32	0.21979797979798
chr19_53073782_53073798	4	Short Reads (ExpansionHunter)	4-6bp	4	4.05	0.047979797979798
chr19_53101423_53101433	2	Short Reads (ExpansionHunter)	2-3bp	5	5.72	0.930909090909091
chr19_53104783_53104803	5	Short Reads (ExpansionHunter)	4-6bp	8	6.9	8.11111111111111
chr19_53105972_53105984	4	Short Reads (ExpansionHunter)	4-6bp	4	3.58	0.246060606060606
chr19_53124393_53124413	2	Short Reads (ExpansionHunter)	2-3bp	10	10.14	0.626666666666667
chr19_5313940_5313970	3	Short Reads (ExpansionHunter)	2-3bp	8	8.58	0.993535353535353
chr19_53147376_53147404	4	Short Reads (ExpansionHunter)	4-6bp	7	7.18	0.149090909090909
chr19_53147562_53147583	3	Short Reads (ExpansionHunter)	2-3bp	7	7.03	0.0495959595959596
chr19_53155294_53155334	2	Short Reads (ExpansionHunter)	2-3bp	19	19.09	4.4059595959596
chr19_53166991_53167011	4	Short Reads (ExpansionHunter)	4-6bp	6	5.53	0.251616161616162
chr19_53177536_53177571	5	Short Reads (ExpansionHunter)	4-6bp	7	7.47	0.271818181818182
chr19_53198819_53198846	3	Short Reads (ExpansionHunter)	2-3bp	9	8.67	0.445555555555556
chr19_53222229_53222253	6	Short Reads (ExpansionHunter)	4-6bp	4	3.54	0.250909090909091
chr19_53223892_53223907	5	Short Reads (ExpansionHunter)	4-6bp	3	3.17	0.142525252525253
chr19_53241923_53241935	6	Short Reads (ExpansionHunter)	4-6bp	2	1.99	0.01
chr19_53253690_53253706	4	Short Reads (ExpansionHunter)	4-6bp	4	4.16	0.135757575757576
chr19_53268125_53268167	2	Short Reads (ExpansionHunter)	2-3bp	20	19.89	3.91707070707071
chr19_53292631_53292649	2	Short Reads (ExpansionHunter)	2-3bp	9	9.23	0.178888888888889
chr19_53303391_53303455	4	Short Reads (ExpansionHunter)	4-6bp	14	14.54	1.74585858585859
chr19_53332939_53332959	5	Short Reads (ExpansionHunter)	4-6bp	4	4.49	0.252424242424242
chr19_5333322_5333349	3	Short Reads (ExpansionHunter)	2-3bp	9	8.54	0.311515151515152
chr19_5333503_5333527	2	Short Reads (ExpansionHunter)	2-3bp	12	12.64	0.576161616161616
chr19_53335590_53335614	6	Short Reads (ExpansionHunter)	4-6bp	4	3.93	0.166767676767677
chr19_53338694_53338720	2	Short Reads (ExpansionHunter)	2-3bp	10	10.99	2.39383838383838
chr19_53344609_53344644	5	Short Reads (ExpansionHunter)	4-6bp	7	8.74	6.17414141414141
chr19_53346885_53346901	4	Short Reads (ExpansionHunter)	4-6bp	5	4.78	0.173333333333333
chr19_53400763_53400783	2	Short Reads (ExpansionHunter)	2-3bp	16	17.35	5.90656565656566
chr19_5340879_5340897	3	Short Reads (ExpansionHunter)	2-3bp	6	6.09	0.143333333333333
chr19_5341615_5341633	3	Short Reads (ExpansionHunter)	2-3bp	6	5.69	0.216060606060606
chr19_53440159_53440175	4	Short Reads (ExpansionHunter)	4-6bp	3	3.25	0.189393939393939
chr19_53461012_53461032	5	Short Reads (ExpansionHunter)	4-6bp	3	3.27	0.199090909090909
chr19_53477655_53477667	4	Short Reads (ExpansionHunter)	4-6bp	4	3.79	0.167575757575758
chr19_53482906_53482931	5	Short Reads (ExpansionHunter)	4-6bp	5	4.94	0.117575757575758
chr19_53497116_53497162	2	Short Reads (ExpansionHunter)	2-3bp	20	21.17	18.7485858585859
chr19_53500377_53500409	4	Short Reads (ExpansionHunter)	4-6bp	8	7.85	0.128787878787879
chr19_53505287_53505305	6	Short Reads (ExpansionHunter)	4-6bp	3	2.83	0.142525252525253
chr19_5351661_5351687	2	Short Reads (ExpansionHunter)	2-3bp	12	12.72	3.98141414141414
chr19_53520039_53520060	3	Short Reads (ExpansionHunter)	2-3bp	7	6.89	0.17969696969697
chr19_53523094_53523102	2	Short Reads (ExpansionHunter)	2-3bp	3	3.34	0.226666666666667
chr19_53527815_53527819	2	Short Reads (ExpansionHunter)	2-3bp	2	2	0
chr19_53546140_53546161	3	Short Reads (ExpansionHunter)	2-3bp	8	8.71	9.86454545454546
chr19_53574116_53574128	6	Short Reads (ExpansionHunter)	4-6bp	2	2.1	0.0909090909090909
chr19_5357783_5357795	4	Short Reads (ExpansionHunter)	4-6bp	3	3.02	0.0197979797979798
chr19_53592741_53592781	5	Short Reads (ExpansionHunter)	4-6bp	7	6.78	0.658181818181818
chr19_53596510_53596528	3	Short Reads (ExpansionHunter)	2-3bp	6	5.99	0.0302020202020202
chr19_53600134_53600166	4	Short Reads (ExpansionHunter)	4-6bp	6	6.69	0.882727272727273
chr19_5361077_5361102	5	Short Reads (ExpansionHunter)	4-6bp	4	4.2	0.161616161616162
chr19_53641840_53641870	3	Short Reads (ExpansionHunter)	2-3bp	10	10.13	0.356666666666667
chr19_53659661_53659705	2	Short Reads (ExpansionHunter)	2-3bp	20	18.24	22.4266666666667
chr19_53680560_53680588	4	Short Reads (ExpansionHunter)	4-6bp	7	7.12	0.126868686868687
chr19_53682422_53682446	4	Short Reads (ExpansionHunter)	4-6bp	6	6.02	0.0197979797979798
chr19_53683955_53683997	2	Short Reads (ExpansionHunter)	2-3bp	24	24.18	5.40161616161616
chr19_53687514_53687524	2	Short Reads (ExpansionHunter)	2-3bp	5	5.03	0.0293939393939394
chr19_53690092_53690124	2	Short Reads (ExpansionHunter)	2-3bp	15	14.36	2.59636363636364
chr19_53692505_53692533	4	Short Reads (ExpansionHunter)	4-6bp	7	6.69	0.236262626262626
chr19_5369718_5369750	4	Short Reads (ExpansionHunter)	4-6bp	8	9.54	2.89737373737374
chr19_53699232_53699244	2	Short Reads (ExpansionHunter)	2-3bp	6	5.19	1.79181818181818
chr19_53710384_53710404	5	Short Reads (ExpansionHunter)	4-6bp	4	3.63	0.235454545454545
chr19_53713523_53713539	4	Short Reads (ExpansionHunter)	4-6bp	4	4.45	0.25
chr19_53728090_53728122	4	Short Reads (ExpansionHunter)	4-6bp	8	8.11	0.422121212121212
chr19_53733297_53733311	2	Short Reads (ExpansionHunter)	2-3bp	7	6.97	0.0293939393939394
chr19_53745279_53745319	2	Short Reads (ExpansionHunter)	2-3bp	20	22.83	23.4556565656566
chr19_53750401_53750447	2	Short Reads (ExpansionHunter)	2-3bp	21	21.68	4.0379797979798
chr19_53753467_53753495	4	Short Reads (ExpansionHunter)	4-6bp	7	7.04	0.0387878787878788
chr19_53773640_53773664	3	Short Reads (ExpansionHunter)	2-3bp	8	8.03	0.0293939393939394
chr19_53777497_53777529	4	Short Reads (ExpansionHunter)	4-6bp	10	9.8	1.37373737373737
chr19_5378263_5378290	3	Short Reads (ExpansionHunter)	2-3bp	9	8.99	1.74737373737374
chr19_53826038_53826086	2	Short Reads (ExpansionHunter)	2-3bp	25	24.01	9.96959595959596
chr19_53827604_53827632	4	Short Reads (ExpansionHunter)	4-6bp	7	7.37	0.982929292929293
chr19_53838224_53838242	2	Short Reads (ExpansionHunter)	2-3bp	9	9.8	1.03030303030303
chr19_53844360_53844406	2	Short Reads (ExpansionHunter)	2-3bp	23	22.87	6.92232323232323
chr19_53852572_53852599	3	Short Reads (ExpansionHunter)	2-3bp	9	8.86	0.242828282828283
chr19_53860648_53860684	3	Short Reads (ExpansionHunter)	2-3bp	12	12.02	0.969292929292929
chr19_53863383_53863395	2	Short Reads (ExpansionHunter)	2-3bp	6	6.01	0.01
chr19_53866660_53866678	6	Short Reads (ExpansionHunter)	4-6bp	3	3.07	0.0657575757575758
chr19_53868842_53868862	5	Short Reads (ExpansionHunter)	4-6bp	4	4.06	0.056969696969697
chr19_53876261_53876281	2	Short Reads (ExpansionHunter)	2-3bp	9	9.13	0.316262626262626
chr19_53893756_53893786	6	Short Reads (ExpansionHunter)	4-6bp	5	5.16	0.277171717171717
chr19_53894446_53894466	4	Short Reads (ExpansionHunter)	4-6bp	5	4.92	0.114747474747475
chr19_53896376_53896421	3	Short Reads (ExpansionHunter)	2-3bp	13	13.15	2.43181818181818
chr19_53928261_53928289	4	Short Reads (ExpansionHunter)	4-6bp	7	6.93	0.0657575757575758
chr19_53929263_53929275	2	Short Reads (ExpansionHunter)	2-3bp	6	6	0
chr19_53946433_53946449	2	Short Reads (ExpansionHunter)	2-3bp	8	8.08	0.0743434343434344
chr19_53948788_53948804	4	Short Reads (ExpansionHunter)	4-6bp	4	3.98	0.0197979797979798
chr19_53954418_53954442	4	Short Reads (ExpansionHunter)	4-6bp	7	6.32	0.623838383838384
chr19_53962772_53962805	3	Short Reads (ExpansionHunter)	2-3bp	11	11.32	2.0379797979798
chr19_53966080_53966104	4	Short Reads (ExpansionHunter)	4-6bp	6	5.86	0.323636363636364
chr19_53974621_53974645	4	Short Reads (ExpansionHunter)	4-6bp	6	5.54	0.250909090909091
chr19_53980057_53980085	2	Short Reads (ExpansionHunter)	2-3bp	14	13.63	1.85161616161616
chr19_53988271_53988305	2	Short Reads (ExpansionHunter)	2-3bp	16.5	16.4	1.87878787878788
chr19_54004900_54004924	4	Short Reads (ExpansionHunter)	4-6bp	6	6.02	0.0197979797979798
chr19_54006091_54006119	4	Short Reads (ExpansionHunter)	4-6bp	11	10.69	1.54939393939394
chr19_54013290_54013306	2	Short Reads (ExpansionHunter)	2-3bp	7	7.33	0.788989898989899
chr19_54015881_54015913	4	Short Reads (ExpansionHunter)	4-6bp	8	7.78	0.173333333333333
chr19_54020845_54020857	2	Short Reads (ExpansionHunter)	2-3bp	6	6.43	0.247575757575758
chr19_54023204_54023224	4	Short Reads (ExpansionHunter)	4-6bp	5	5.01	0.01
chr19_54024263_54024319	4	Short Reads (ExpansionHunter)	4-6bp	14	12.69	8.17565656565657
chr19_54025336_54025384	2	Short Reads (ExpansionHunter)	2-3bp	22	21.54	11.0993939393939
chr19_5404006_5404026	4	Short Reads (ExpansionHunter)	4-6bp	5	5.13	0.114242424242424
chr19_5406362_5406414	4	Short Reads (ExpansionHunter)	4-6bp	12	11.71	1.52111111111111
chr19_54075183_54075201	3	Short Reads (ExpansionHunter)	2-3bp	7	6.58620689655172	0.281911675741077
chr19_5409287_5409347	5	Short Reads (ExpansionHunter)	4-6bp	10	10.13	1.2859595959596
chr19_54101105_54101121	4	Short Reads (ExpansionHunter)	4-6bp	4	3.98979591836735	0.0102040816326531
chr19_54101328_54101364	4	Short Reads (ExpansionHunter)	4-6bp	10	9.55102040816327	4.5386071954555
chr19_54101538_54101554	4	Short Reads (ExpansionHunter)	4-6bp	9	7.97959183673469	10.6181359141595
chr19_5410714_5410742	4	Short Reads (ExpansionHunter)	4-6bp	7	7.11	0.0988888888888889
chr19_54123660_54123674	2	Short Reads (ExpansionHunter)	2-3bp	7	6.38297872340426	0.862502859757493
chr19_54132834_54132866	4	Short Reads (ExpansionHunter)	4-6bp	8	7.56666666666667	0.293258426966292
chr19_5413311_5413363	4	Short Reads (ExpansionHunter)	4-6bp	14	13.92	2.76121212121212
chr19_54142433_54142451	2	Short Reads (ExpansionHunter)	2-3bp	18	17.7361111111111	18.7885367762128
chr19_5414299_5414339	2	Short Reads (ExpansionHunter)	2-3bp	17	17.18	6.75515151515151
chr19_54170611_54170631	5	Short Reads (ExpansionHunter)	4-6bp	3	3.3	0.213559322033898
chr19_54177151_54177181	6	Short Reads (ExpansionHunter)	4-6bp	7	6.73333333333333	1.21581920903955
chr19_54188015_54188067	4	Short Reads (ExpansionHunter)	4-6bp	12.5	12.75	81.4909638554217
chr19_54196411_54196429	3	Short Reads (ExpansionHunter)	2-3bp	6	6.01851851851852	0.0185185185185185
chr19_54199363_54199375	4	Short Reads (ExpansionHunter)	4-6bp	3	3.10344827586207	0.0943738656987296
chr19_5422096_5422128	4	Short Reads (ExpansionHunter)	4-6bp	8	7.46	1.34181818181818
chr19_54250033_54250053	5	Short Reads (ExpansionHunter)	4-6bp	4	3.96511627906977	0.245827633378933
chr19_54273856_54273886	2	Short Reads (ExpansionHunter)	2-3bp	15	14.4318181818182	0.98380355276907
chr19_5427660_5427685	5	Short Reads (ExpansionHunter)	4-6bp	5	5.06	0.178181818181818
chr19_5428285_5428303	6	Short Reads (ExpansionHunter)	4-6bp	3	3	0
chr19_54313516_54313540	4	Short Reads (ExpansionHunter)	4-6bp	6	6.30882352941176	0.216637401229148
chr19_54335493_54335513	4	Short Reads (ExpansionHunter)	4-6bp	5	5.13265306122449	0.116242373237955
chr19_54346676_54346700	4	Short Reads (ExpansionHunter)	4-6bp	7	7.4625	4.37832278481013
chr19_54350731_54350763	4	Short Reads (ExpansionHunter)	4-6bp	9	7.55882352941176	9.08604038630378
chr19_54358397_54358411	2	Short Reads (ExpansionHunter)	2-3bp	6	5.58333333333333	3.00704225352113
chr19_54368684_54368720	4	Short Reads (ExpansionHunter)	4-6bp	9	9.09302325581395	0.250068399452804
chr19_54373445_54373461	4	Short Reads (ExpansionHunter)	4-6bp	4	4	0.028169014084507
chr19_54377375_54377420	3	Short Reads (ExpansionHunter)	2-3bp	15	15.8414634146341	2.9004817825956
chr19_54388369_54388377	2	Short Reads (ExpansionHunter)	2-3bp	4	3.93333333333333	0.130337078651685
chr19_5440993_5441003	5	Short Reads (ExpansionHunter)	4-6bp	2	2.2	0.161616161616162
chr19_54417627_54417637	2	Short Reads (ExpansionHunter)	2-3bp	5	4.51063829787234	0.252573781743308
chr19_54418007_54418027	2	Short Reads (ExpansionHunter)	2-3bp	10	10.7	0.998876404494382
chr19_54418486_54418502	2	Short Reads (ExpansionHunter)	2-3bp	8	8.24444444444444	0.186766541822722
chr19_54427606_54427618	3	Short Reads (ExpansionHunter)	2-3bp	5	4.73529411764706	0.585601404741001
chr19_54437000_54437024	2	Short Reads (ExpansionHunter)	2-3bp	12	12.968085106383	5.19251887439945
chr19_54438200_54438238	2	Short Reads (ExpansionHunter)	2-3bp	18	17.2142857142857	4.00172117039587
chr19_54443411_54443421	5	Short Reads (ExpansionHunter)	4-6bp	2	2.26923076923077	0.199300699300699
chr19_5445198_5445238	4	Short Reads (ExpansionHunter)	4-6bp	10	10.21	1.27868686868687
chr19_54468346_54468378	2	Short Reads (ExpansionHunter)	2-3bp	16	15.3214285714286	3.13640275387263
chr19_54482846_54482876	5	Short Reads (ExpansionHunter)	4-6bp	7	7.14285714285714	6.2111801242236
chr19_5449283_5449307	6	Short Reads (ExpansionHunter)	4-6bp	4	3.99	0.01
chr19_54496702_54496732	5	Short Reads (ExpansionHunter)	4-6bp	6	6.17045454545455	0.37291013584117
chr19_54501206_54501238	2	Short Reads (ExpansionHunter)	2-3bp	17	16.87	4.53848484848485
chr19_54501582_54501604	2	Short Reads (ExpansionHunter)	2-3bp	11	11.39	2.56353535353535
chr19_54508311_54508321	5	Short Reads (ExpansionHunter)	4-6bp	2	1.57142857142857	0.440619621342513
chr19_54516748_54516774	2	Short Reads (ExpansionHunter)	2-3bp	13	12.81	0.418080808080808
chr19_54558897_54558932	5	Short Reads (ExpansionHunter)	4-6bp	7	7.01	0.151414141414141
chr19_54562999_54563009	2	Short Reads (ExpansionHunter)	2-3bp	5	5.10204081632653	0.0925731117189144
chr19_54599923_54599937	2	Short Reads (ExpansionHunter)	2-3bp	7	6.97872340425532	0.0425531914893617
chr19_54617553_54617589	2	Short Reads (ExpansionHunter)	2-3bp	18	18.9186046511628	2.7109439124487
chr19_54646759_54646775	4	Short Reads (ExpansionHunter)	4-6bp	4	3.95238095238095	0.0458978772231784
chr19_5467987_5468015	4	Short Reads (ExpansionHunter)	4-6bp	7	7.17	2.74858585858586
chr19_54681688_54681702	2	Short Reads (ExpansionHunter)	2-3bp	7	7.11904761904762	0.1061388410786
chr19_54691027_54691048	3	Short Reads (ExpansionHunter)	2-3bp	7	6.7972972972973	0.163828211773417
chr19_5485893_5485913	2	Short Reads (ExpansionHunter)	2-3bp	10	9.95	0.108585858585859
chr19_5492459_5492495	4	Short Reads (ExpansionHunter)	4-6bp	9	9.61	0.886767676767677
chr19_54955968_54955992	4	Short Reads (ExpansionHunter)	4-6bp	6	5.96153846153846	0.0769230769230769
chr19_54958645_54958663	3	Short Reads (ExpansionHunter)	2-3bp	6	6.11538461538461	0.104072398190045
chr19_5500118_5500126	4	Short Reads (ExpansionHunter)	4-6bp	2	1.96	0.0387878787878788
chr19_55014735_55014751	4	Short Reads (ExpansionHunter)	4-6bp	4	4.09615384615385	0.0886123680241327
chr19_55026446_55026454	4	Short Reads (ExpansionHunter)	4-6bp	3	2.75	0.191176470588235
chr19_55034716_55034744	2	Short Reads (ExpansionHunter)	2-3bp	15	15.3846153846154	2.71191553544495
chr19_55056470_55056482	4	Short Reads (ExpansionHunter)	4-6bp	4	3.88461538461538	0.104072398190045
chr19_55075811_55075829	6	Short Reads (ExpansionHunter)	4-6bp	3	2.80769230769231	0.158371040723982
chr19_55077932_55077971	3	Short Reads (ExpansionHunter)	2-3bp	13	12.8269230769231	0.420437405731523
chr19_55120631_55120651	4	Short Reads (ExpansionHunter)	4-6bp	5	4.95	0.047979797979798
chr19_55133961_55133977	8	Short Reads (ExpansionHunter)	7-15bp	2	1.94	0.056969696969697
chr19_55140782_55140821	3	Short Reads (ExpansionHunter)	2-3bp	13	13.1	1.26262626262626
chr19_55149656_55149664	4	Short Reads (ExpansionHunter)	4-6bp	3	4.15	5.78535353535354
chr19_5516633_5516669	3	Short Reads (ExpansionHunter)	2-3bp	12	13.3	15.8080808080808
chr19_55169933_55169953	4	Short Reads (ExpansionHunter)	4-6bp	5	6.32	3.22989898989899
chr19_55171305_55171345	2	Short Reads (ExpansionHunter)	2-3bp	19	17.89	6.24030303030303
chr19_55177566_55177586	4	Short Reads (ExpansionHunter)	4-6bp	5	5.16	0.297373737373737
chr19_55184306_55184326	5	Short Reads (ExpansionHunter)	4-6bp	4	3.91	0.0827272727272727
chr19_55184787_55184807	5	Short Reads (ExpansionHunter)	4-6bp	4	4	0
chr19_5518757_5518781	4	Short Reads (ExpansionHunter)	4-6bp	7	6.68	0.26020202020202
chr19_55213118_55213130	4	Short Reads (ExpansionHunter)	4-6bp	3	3.11	0.119090909090909
chr19_55223892_55223904	4	Short Reads (ExpansionHunter)	4-6bp	3	2.63	0.235454545454545
chr19_55240514_55240556	2	Short Reads (ExpansionHunter)	2-3bp	21	21.14	1.19232323232323
chr19_55259691_55259709	6	Short Reads (ExpansionHunter)	4-6bp	3	2.95	0.047979797979798
chr19_55279518_55279533	3	Short Reads (ExpansionHunter)	2-3bp	8	6.56	2.45090909090909
chr19_55281129_55281163	2	Short Reads (ExpansionHunter)	2-3bp	17	16.87	3.73040404040404
chr19_55295149_55295157	2	Short Reads (ExpansionHunter)	2-3bp	4	3.69	0.519090909090909
chr19_55297017_55297033	4	Short Reads (ExpansionHunter)	4-6bp	4	4.16	0.135757575757576
chr19_55336103_55336115	4	Short Reads (ExpansionHunter)	4-6bp	3	3	0
chr19_55343173_55343191	6	Short Reads (ExpansionHunter)	4-6bp	5	4.6	0.646464646464647
chr19_5534524_5534539	3	Short Reads (ExpansionHunter)	2-3bp	5.5	5.51	0.272626262626263
chr19_553473_553491	6	Short Reads (ExpansionHunter)	4-6bp	3	3.27	0.199090909090909
chr19_55369617_55369644	9	Short Reads (ExpansionHunter)	7-15bp	3	2.71	0.490808080808081
chr19_55370914_55370928	2	Short Reads (ExpansionHunter)	2-3bp	7	7.94	1.00646464646465
chr19_55373975_55373991	2	Short Reads (ExpansionHunter)	2-3bp	7	7.01	0.01
chr19_5537586_5537610	6	Short Reads (ExpansionHunter)	4-6bp	5	4.68	0.21979797979798
chr19_5539094_5539114	4	Short Reads (ExpansionHunter)	4-6bp	5	5.06	0.117575757575758
chr19_55395127_55395147	4	Short Reads (ExpansionHunter)	4-6bp	5	5.01	0.01
chr19_55397769_55397804	7	Short Reads (ExpansionHunter)	7-15bp	5	5.07	0.611212121212121
chr19_55399156_55399181	5	Short Reads (ExpansionHunter)	4-6bp	5	4.75	0.674242424242424
chr19_55423222_55423240	3	Short Reads (ExpansionHunter)	2-3bp	7	6.57	0.287979797979798
chr19_5543233_5543261	4	Short Reads (ExpansionHunter)	4-6bp	8	7.88	1.11676767676768
chr19_55466676_55466702	2	Short Reads (ExpansionHunter)	2-3bp	13	14.29	7.56151515151515
chr19_5547507_5547535	2	Short Reads (ExpansionHunter)	2-3bp	15	14.76	0.74989898989899
chr19_55491535_55491547	4	Short Reads (ExpansionHunter)	4-6bp	3	2.97	0.0293939393939394
chr19_55514406_55514457	3	Short Reads (ExpansionHunter)	2-3bp	15	15.25	1.42171717171717
chr19_55520730_55520742	4	Short Reads (ExpansionHunter)	4-6bp	4	3.63	0.235454545454545
chr19_55522134_55522168	2	Short Reads (ExpansionHunter)	2-3bp	18	18.47	8.33242424242424
chr19_55525199_55525207	4	Short Reads (ExpansionHunter)	4-6bp	2	2	0
chr19_55548370_55548400	2	Short Reads (ExpansionHunter)	2-3bp	14	14.5	1.3030303030303
chr19_5554896_5554906	5	Short Reads (ExpansionHunter)	4-6bp	2	1.56	0.248888888888889
chr19_55551049_55551065	4	Short Reads (ExpansionHunter)	4-6bp	4	4	0
chr19_55559121_55559133	2	Short Reads (ExpansionHunter)	2-3bp	7	6.9	0.0909090909090909
chr19_55560165_55560185	4	Short Reads (ExpansionHunter)	4-6bp	5	5	0.121212121212121
chr19_55560343_55560367	4	Short Reads (ExpansionHunter)	4-6bp	5	5.18	0.391515151515152
chr19_55576729_55576743	2	Short Reads (ExpansionHunter)	2-3bp	7	6.97	0.09
chr19_55583609_55583653	4	Short Reads (ExpansionHunter)	4-6bp	10	9.96	1.14989898989899
chr19_55584411_55584435	4	Short Reads (ExpansionHunter)	4-6bp	6	5.98	0.0197979797979798
chr19_55629787_55629825	2	Short Reads (ExpansionHunter)	2-3bp	16	15.81	1.2059595959596
chr19_55638231_55638255	4	Short Reads (ExpansionHunter)	4-6bp	6	5.95	0.0883838383838384
chr19_55661499_55661541	2	Short Reads (ExpansionHunter)	2-3bp	18	17.49	3.88878787878788
chr19_55703278_55703292	2	Short Reads (ExpansionHunter)	2-3bp	7	7.07	0.0657575757575758
chr19_55705808_55705828	2	Short Reads (ExpansionHunter)	2-3bp	10	14.12	38.0056565656566
chr19_55715759_55715767	4	Short Reads (ExpansionHunter)	4-6bp	2	1.91	0.0827272727272727
chr19_55781441_55781451	5	Short Reads (ExpansionHunter)	4-6bp	2	1.99	0.01
chr19_55785267_55785297	6	Short Reads (ExpansionHunter)	4-6bp	5	4.73	0.744545454545455
chr19_55785493_55785539	2	Short Reads (ExpansionHunter)	2-3bp	21	21.71	2.79383838383838
chr19_55798735_55798751	2	Short Reads (ExpansionHunter)	2-3bp	9	8.71	0.349393939393939
chr19_55811970_55811998	2	Short Reads (ExpansionHunter)	2-3bp	14	14.32	2.72484848484848
chr19_55817458_55817478	2	Short Reads (ExpansionHunter)	2-3bp	10	9.33	1.07181818181818
chr19_55819126_55819188	2	Short Reads (ExpansionHunter)	2-3bp	27	26.72	19.1127272727273
chr19_55837608_55837624	2	Short Reads (ExpansionHunter)	2-3bp	8	8.14	1.96
chr19_55839308_55839320	2	Short Reads (ExpansionHunter)	2-3bp	6	6.39	3.73525252525253
chr19_55840344_55840376	2	Short Reads (ExpansionHunter)	2-3bp	16	15.63	4.47787878787879
chr19_55857325_55857357	2	Short Reads (ExpansionHunter)	2-3bp	16.5	17.77	6.52232323232323
chr19_55879825_55879834	3	Short Reads (ExpansionHunter)	2-3bp	3	2.78	0.173333333333333
chr19_55881136_55881166	2	Short Reads (ExpansionHunter)	2-3bp	23	21.2	18.8080808080808
chr19_55884717_55884773	4	Short Reads (ExpansionHunter)	4-6bp	13	12.74	1.28525252525253
chr19_55886611_55886623	3	Short Reads (ExpansionHunter)	2-3bp	3	3.15	0.128787878787879
chr19_55892388_55892398	2	Short Reads (ExpansionHunter)	2-3bp	6	5.8	0.161616161616162
chr19_55905390_55905400	2	Short Reads (ExpansionHunter)	2-3bp	5	5.56	0.814545454545455
chr19_55938586_55938631	3	Short Reads (ExpansionHunter)	2-3bp	16	15.45	3.05808080808081
chr19_55944732_55944762	5	Short Reads (ExpansionHunter)	4-6bp	5	5.26	0.194343434343434
chr19_55949726_55949734	4	Short Reads (ExpansionHunter)	4-6bp	2	1.71	0.207979797979798
chr19_55950424_55950446	2	Short Reads (ExpansionHunter)	2-3bp	11	11.02	0.0804040404040404
chr19_55953478_55953502	4	Short Reads (ExpansionHunter)	4-6bp	6	5.72	0.264242424242424
chr19_55971653_55971665	2	Short Reads (ExpansionHunter)	2-3bp	6	6.23	0.178888888888889
chr19_559912_559928	4	Short Reads (ExpansionHunter)	4-6bp	4	4.2	0.161616161616162
chr19_5601711_5601743	4	Short Reads (ExpansionHunter)	4-6bp	9	9.06	0.804444444444444
chr19_56017380_56017390	5	Short Reads (ExpansionHunter)	4-6bp	2	1.8	0.161616161616162
chr19_56025386_56025404	2	Short Reads (ExpansionHunter)	2-3bp	9	9.74	5.95191919191919
chr19_56034817_56034837	4	Short Reads (ExpansionHunter)	4-6bp	5	4.73	0.199090909090909
chr19_56042969_56042985	2	Short Reads (ExpansionHunter)	2-3bp	8	7.76	0.244848484848485
chr19_56046399_56046423	2	Short Reads (ExpansionHunter)	2-3bp	12	14.86	16.1418181818182
chr19_56049166_56049194	4	Short Reads (ExpansionHunter)	4-6bp	6	6.75	1.44191919191919
chr19_56051192_56051204	4	Short Reads (ExpansionHunter)	4-6bp	3	2.98	0.0197979797979798
chr19_56058124_56058139	5	Short Reads (ExpansionHunter)	4-6bp	3	2.98	0.0197979797979798
chr19_56073859_56073893	2	Short Reads (ExpansionHunter)	2-3bp	18	17.35	21.239898989899
chr19_56092007_56092043	6	Short Reads (ExpansionHunter)	4-6bp	5	5.15	0.20959595959596
chr19_56129030_56129090	5	Short Reads (ExpansionHunter)	4-6bp	17	16.51	2.19181818181818
chr19_56162820_56162856	2	Short Reads (ExpansionHunter)	2-3bp	19	19.49	5.96959595959596
chr19_56164993_56165033	4	Short Reads (ExpansionHunter)	4-6bp	10	9.9	1.78787878787879
chr19_56167499_56167519	5	Short Reads (ExpansionHunter)	4-6bp	4	4.08	0.155151515151515
chr19_56169987_56170003	2	Short Reads (ExpansionHunter)	2-3bp	8	9.3	23.3030303030303
chr19_56174025_56174061	2	Short Reads (ExpansionHunter)	2-3bp	18	17.25	1.30050505050505
chr19_56174331_56174361	3	Short Reads (ExpansionHunter)	2-3bp	10	10.48	3.28242424242424
chr19_561852_561868	4	Short Reads (ExpansionHunter)	4-6bp	5	5.18	0.310707070707071
chr19_56188781_56188825	4	Short Reads (ExpansionHunter)	4-6bp	11	11.17	1.35464646464646
chr19_56211030_56211054	4	Short Reads (ExpansionHunter)	4-6bp	5	5.34	0.246868686868687
chr19_56230615_56230655	2	Short Reads (ExpansionHunter)	2-3bp	19	16.52	24.050101010101
chr19_56318118_56318134	2	Short Reads (ExpansionHunter)	2-3bp	8	7.6	0.242424242424242
chr19_56325730_56325754	3	Short Reads (ExpansionHunter)	2-3bp	8	7.86	0.121616161616162
chr19_56326305_56326337	2	Short Reads (ExpansionHunter)	2-3bp	16	16.92	2.80161616161616
chr19_56333856_56333872	2	Short Reads (ExpansionHunter)	2-3bp	8	8.01	0.01
chr19_56382317_56382339	2	Short Reads (ExpansionHunter)	2-3bp	11	11.25	0.330808080808081
chr19_56392707_56392722	5	Short Reads (ExpansionHunter)	4-6bp	3	2.82	0.149090909090909
chr19_56485551_56485565	7	Short Reads (ExpansionHunter)	7-15bp	2	1.84	0.135757575757576
chr19_56495608_56495618	2	Short Reads (ExpansionHunter)	2-3bp	5	5.3	0.212121212121212
chr19_56509714_56509754	2	Short Reads (ExpansionHunter)	2-3bp	20	20.41	3.37565656565657
chr19_56512623_56512629	2	Short Reads (ExpansionHunter)	2-3bp	3	2.68	0.543030303030303
chr19_56543355_56543365	2	Short Reads (ExpansionHunter)	2-3bp	5	5	0
chr19_56570003_56570013	2	Short Reads (ExpansionHunter)	2-3bp	6	5.74	0.194343434343434
chr19_56595853_56595887	2	Short Reads (ExpansionHunter)	2-3bp	19	19.09	5.39585858585859
chr19_56595985_56596001	2	Short Reads (ExpansionHunter)	2-3bp	8	8.11	0.159494949494949
chr19_56607693_56607709	4	Short Reads (ExpansionHunter)	4-6bp	4	3.63	0.235454545454545
chr19_56608717_56608733	2	Short Reads (ExpansionHunter)	2-3bp	8	7.99	0.01
chr19_56647420_56647450	2	Short Reads (ExpansionHunter)	2-3bp	15	13.66	6.40848484848485
chr19_56648051_56648103	4	Short Reads (ExpansionHunter)	4-6bp	12	11.78	1.28444444444444
chr19_56648375_56648411	4	Short Reads (ExpansionHunter)	4-6bp	9	9.52	0.99959595959596
chr19_56672557_56672573	4	Short Reads (ExpansionHunter)	4-6bp	4	4.11	0.0988888888888889
chr19_56681513_56681545	4	Short Reads (ExpansionHunter)	4-6bp	9	8.91	0.123131313131313
chr19_56685001_56685009	4	Short Reads (ExpansionHunter)	4-6bp	3	2.92	0.0743434343434344
chr19_56692204_56692228	3	Short Reads (ExpansionHunter)	2-3bp	8	8.02	0.0197979797979798
chr19_56693983_56694011	2	Short Reads (ExpansionHunter)	2-3bp	12	12.49	0.95949494949495
chr19_56694778_56694814	2	Short Reads (ExpansionHunter)	2-3bp	17	17.19	0.781717171717172
chr19_56700613_56700633	4	Short Reads (ExpansionHunter)	4-6bp	5	5.49	0.333232323232323
chr19_56705559_56705571	2	Short Reads (ExpansionHunter)	2-3bp	7	6.75	0.330808080808081
chr19_56714869_56714887	6	Short Reads (ExpansionHunter)	4-6bp	5	4.84	0.297373737373737
chr19_56718205_56718232	3	Short Reads (ExpansionHunter)	2-3bp	12	11.52	3.32282828282828
chr19_56718821_56718825	2	Short Reads (ExpansionHunter)	2-3bp	2	2	0
chr19_56722214_56722222	4	Short Reads (ExpansionHunter)	4-6bp	2	1.9	0.0909090909090909
chr19_56737744_56737784	4	Short Reads (ExpansionHunter)	4-6bp	11	11.2	1.47474747474747
chr19_56768401_56768421	5	Short Reads (ExpansionHunter)	4-6bp	4	3.97	0.0293939393939394
chr19_5681620_5681652	4	Short Reads (ExpansionHunter)	4-6bp	8	8.09	0.143333333333333
chr19_56873613_56873639	2	Short Reads (ExpansionHunter)	2-3bp	13	12.95	0.856060606060606
chr19_5689627_5689663	4	Short Reads (ExpansionHunter)	4-6bp	10	9.74	0.598383838383838
chr19_56912802_56912826	3	Short Reads (ExpansionHunter)	2-3bp	8	7.97	0.0293939393939394
chr19_56949088_56949110	2	Short Reads (ExpansionHunter)	2-3bp	11	11.26	0.194343434343434
chr19_56960270_56960298	4	Short Reads (ExpansionHunter)	4-6bp	6	6.4	0.383838383838384
chr19_56969373_56969405	4	Short Reads (ExpansionHunter)	4-6bp	7	9.12	6.81373737373737
chr19_56971912_56971940	4	Short Reads (ExpansionHunter)	4-6bp	7	7.01	0.01
chr19_56974569_56974577	2	Short Reads (ExpansionHunter)	2-3bp	4	3.88	0.227878787878788
chr19_56990908_56990944	4	Short Reads (ExpansionHunter)	4-6bp	9	8.11	2.62414141414141
chr19_56993043_56993067	4	Short Reads (ExpansionHunter)	4-6bp	6	7.2	6.38383838383838
chr19_56996819_56996849	2	Short Reads (ExpansionHunter)	2-3bp	15	14.1	1
chr19_57008442_57008462	2	Short Reads (ExpansionHunter)	2-3bp	11	11.02	1.67636363636364
chr19_5701299_5701317	6	Short Reads (ExpansionHunter)	4-6bp	3	3.03	0.0495959595959596
chr19_57014772_57014776	2	Short Reads (ExpansionHunter)	2-3bp	2	2.14	0.263030303030303
chr19_57021692_57021728	2	Short Reads (ExpansionHunter)	2-3bp	18	19.68	6.62383838383838
chr19_57035931_57035967	3	Short Reads (ExpansionHunter)	2-3bp	13	13.18	1.62383838383838
chr19_57041858_57041880	2	Short Reads (ExpansionHunter)	2-3bp	12	11.45	0.492424242424242
chr19_57043172_57043212	5	Short Reads (ExpansionHunter)	4-6bp	8	7.97	1.50414141414141
chr19_57056758_57056779	3	Short Reads (ExpansionHunter)	2-3bp	7	7.39	0.583737373737374
chr19_57075829_57075863	2	Short Reads (ExpansionHunter)	2-3bp	17	15.01	9.54535353535354
chr19_57076977_57077023	2	Short Reads (ExpansionHunter)	2-3bp	20	18.11	18.4423232323232
chr19_57080473_57080545	4	Short Reads (ExpansionHunter)	4-6bp	17	17.57	2.3889898989899
chr19_57082245_57082273	4	Short Reads (ExpansionHunter)	4-6bp	7	7.4	0.262626262626263
chr19_57092454_57092502	4	Short Reads (ExpansionHunter)	4-6bp	10	9.23	2.84555555555556
chr19_57096256_57096280	2	Short Reads (ExpansionHunter)	2-3bp	12	12.48	0.353131313131313
chr19_57100596_57100616	4	Short Reads (ExpansionHunter)	4-6bp	5	5.13	0.114242424242424
chr19_57104244_57104274	5	Short Reads (ExpansionHunter)	4-6bp	10	8.87	6.15464646464646
chr19_57108324_57108344	5	Short Reads (ExpansionHunter)	4-6bp	4	4.02	0.0197979797979798
chr19_57109101_57109141	4	Short Reads (ExpansionHunter)	4-6bp	10	9.99	2.61606060606061
chr19_57121952_57121984	4	Short Reads (ExpansionHunter)	4-6bp	7	7.3	0.212121212121212
chr19_57122513_57122555	2	Short Reads (ExpansionHunter)	2-3bp	22	21.67	3.49606060606061
chr19_57144796_57144812	4	Short Reads (ExpansionHunter)	4-6bp	4	4.81	0.943333333333333
chr19_57155646_57155674	4	Short Reads (ExpansionHunter)	4-6bp	12	10.74	6.39636363636364
chr19_57165803_57165821	2	Short Reads (ExpansionHunter)	2-3bp	9	9.38	0.46020202020202
chr19_57178455_57178471	4	Short Reads (ExpansionHunter)	4-6bp	4	4.16	0.135757575757576
chr19_57189933_57189949	4	Short Reads (ExpansionHunter)	4-6bp	4	4.17	0.162727272727273
chr19_572086_572104	2	Short Reads (ExpansionHunter)	2-3bp	9	9.28	0.547070707070707
chr19_57225190_57225218	2	Short Reads (ExpansionHunter)	2-3bp	16	15.9	4.25252525252525
chr19_57241022_57241030	4	Short Reads (ExpansionHunter)	4-6bp	2	1.96	0.0387878787878788
chr19_57266922_57266936	2	Short Reads (ExpansionHunter)	2-3bp	7	7.14	0.121616161616162
chr19_57270827_57270857	2	Short Reads (ExpansionHunter)	2-3bp	15	15.47	6.04959595959596
chr19_5729004_5729020	2	Short Reads (ExpansionHunter)	2-3bp	8	8.04	0.13979797979798
chr19_5730561_5730577	4	Short Reads (ExpansionHunter)	4-6bp	7	5.98	1.91878787878788
chr19_57350443_57350451	4	Short Reads (ExpansionHunter)	4-6bp	3	2.62	0.237979797979798
chr19_57382153_57382161	4	Short Reads (ExpansionHunter)	4-6bp	3	2.91	0.0827272727272727
chr19_57383253_57383281	2	Short Reads (ExpansionHunter)	2-3bp	14	13.82	0.149090909090909
chr19_57408922_57408940	2	Short Reads (ExpansionHunter)	2-3bp	9	9.01	0.292828282828283
chr19_57433111_57433153	2	Short Reads (ExpansionHunter)	2-3bp	20	19.61	4.68474747474747
chr19_57497848_57497860	2	Short Reads (ExpansionHunter)	2-3bp	12	10.26	7.48727272727273
chr19_57511719_57511737	2	Short Reads (ExpansionHunter)	2-3bp	9	8.79	0.531212121212121
chr19_57521348_57521356	4	Short Reads (ExpansionHunter)	4-6bp	2	1.82	0.149090909090909
chr19_5755773_5755797	4	Short Reads (ExpansionHunter)	4-6bp	6	6.06	0.056969696969697
chr19_57610412_57610448	2	Short Reads (ExpansionHunter)	2-3bp	18	17.75	1.66414141414141
chr19_5761416_5761444	4	Short Reads (ExpansionHunter)	4-6bp	7	7.08	0.0743434343434344
chr19_57622958_57622996	2	Short Reads (ExpansionHunter)	2-3bp	18	17.37	3.56878787878788
chr19_5765405_5765453	4	Short Reads (ExpansionHunter)	4-6bp	8	9.04	1.93777777777778
chr19_57666897_57666915	3	Short Reads (ExpansionHunter)	2-3bp	6	6.72	0.930909090909091
chr19_57669424_57669440	4	Short Reads (ExpansionHunter)	4-6bp	3	3.42	0.246060606060606
chr19_5768320_5768344	4	Short Reads (ExpansionHunter)	4-6bp	7	6.86	0.323636363636364
chr19_57690372_57690402	2	Short Reads (ExpansionHunter)	2-3bp	14	13.31	3.24636363636364
chr19_57690459_57690471	2	Short Reads (ExpansionHunter)	2-3bp	6	5.27	1.0879797979798
chr19_5769162_5769178	2	Short Reads (ExpansionHunter)	2-3bp	8	8.12	0.126868686868687
chr19_576962_576978	2	Short Reads (ExpansionHunter)	2-3bp	8	8.03	1.58494949494949
chr19_5774715_5774727	4	Short Reads (ExpansionHunter)	4-6bp	3	2.95	0.047979797979798
chr19_57767432_57767460	4	Short Reads (ExpansionHunter)	4-6bp	7	6.97	0.0495959595959596
chr19_57774529_57774573	4	Short Reads (ExpansionHunter)	4-6bp	11	10.47	1.16070707070707
chr19_57826875_57826899	4	Short Reads (ExpansionHunter)	4-6bp	6	5.75	0.775252525252525
chr19_57857578_57857590	2	Short Reads (ExpansionHunter)	2-3bp	6	6	0
chr19_57867236_57867244	4	Short Reads (ExpansionHunter)	4-6bp	2	1.59	0.264545454545455
chr19_5793126_5793142	4	Short Reads (ExpansionHunter)	4-6bp	4	3.98	0.0197979797979798
chr19_57937245_57937269	4	Short Reads (ExpansionHunter)	4-6bp	6	6.03	0.11020202020202
chr19_5795702_5795741	3	Short Reads (ExpansionHunter)	2-3bp	11.5	12.38	3.20767676767677
chr19_57961255_57961263	4	Short Reads (ExpansionHunter)	4-6bp	2	2.22	0.173333333333333
chr19_57968013_57968031	6	Short Reads (ExpansionHunter)	4-6bp	3	3.46	0.250909090909091
chr19_5797272_5797302	2	Short Reads (ExpansionHunter)	2-3bp	14	13.17	4.91020202020202
chr19_5798452_5798480	4	Short Reads (ExpansionHunter)	4-6bp	7	8.56	6.55191919191919
chr19_57991780_57991812	4	Short Reads (ExpansionHunter)	4-6bp	9	8.72	1.05212121212121
chr19_58022533_58022563	5	Short Reads (ExpansionHunter)	4-6bp	6	5.9	0.555555555555556
chr19_5802690_5802704	2	Short Reads (ExpansionHunter)	2-3bp	7	6.94	0.0973737373737374
chr19_5802766_5802798	2	Short Reads (ExpansionHunter)	2-3bp	16	16.36	1.20242424242424
chr19_58030350_58030370	4	Short Reads (ExpansionHunter)	4-6bp	5	4.9	0.151515151515152
chr19_58059346_58059366	5	Short Reads (ExpansionHunter)	4-6bp	5	4.52	0.252121212121212
chr19_5805940_5805955	3	Short Reads (ExpansionHunter)	2-3bp	5	5.16	0.135757575757576
chr19_58062353_58062377	4	Short Reads (ExpansionHunter)	4-6bp	6	5.74	0.194343434343434
chr19_58099964_58099978	2	Short Reads (ExpansionHunter)	2-3bp	10	9.46	1.60444444444444
chr19_58102461_58102493	4	Short Reads (ExpansionHunter)	4-6bp	8	8.13	0.174848484848485
chr19_58103755_58103765	5	Short Reads (ExpansionHunter)	4-6bp	2	2	0
chr19_58104377_58104402	5	Short Reads (ExpansionHunter)	4-6bp	5	4.85	0.128787878787879
chr19_58118469_58118481	6	Short Reads (ExpansionHunter)	4-6bp	2	2.14	0.121616161616162
chr19_5812172_5812193	3	Short Reads (ExpansionHunter)	2-3bp	7	7.07	0.126363636363636
chr19_58131119_58131141	2	Short Reads (ExpansionHunter)	2-3bp	11	11.17	0.142525252525253
chr19_5815344_5815360	2	Short Reads (ExpansionHunter)	2-3bp	8	8.09	0.0827272727272727
chr19_58176143_58176159	4	Short Reads (ExpansionHunter)	4-6bp	4	3.74	0.194343434343434
chr19_58195016_58195036	4	Short Reads (ExpansionHunter)	4-6bp	5	4.75	0.189393939393939
chr19_58195241_58195251	2	Short Reads (ExpansionHunter)	2-3bp	5	5.32	0.21979797979798
chr19_5821621_5821641	4	Short Reads (ExpansionHunter)	4-6bp	7	7	0.282828282828283
chr19_58265282_58265314	4	Short Reads (ExpansionHunter)	4-6bp	9	9.12	0.874343434343434
chr19_58282152_58282167	5	Short Reads (ExpansionHunter)	4-6bp	4	3.61	0.24030303030303
chr19_58331518_58331563	3	Short Reads (ExpansionHunter)	2-3bp	15	14.66	3.3579797979798
chr19_5836206_5836226	5	Short Reads (ExpansionHunter)	4-6bp	6	6.08	1.67030303030303
chr19_58371708_58371723	5	Short Reads (ExpansionHunter)	4-6bp	3	3.43	0.247575757575758
chr19_5837768_5837793	5	Short Reads (ExpansionHunter)	4-6bp	5	5.03	0.0293939393939394
chr19_58379997_58380027	3	Short Reads (ExpansionHunter)	2-3bp	10	9.57	0.287979797979798
chr19_5840323_5840347	2	Short Reads (ExpansionHunter)	2-3bp	12	12.22	0.779393939393939
chr19_58453082_58453130	4	Short Reads (ExpansionHunter)	4-6bp	11	11.23	1.65363636363636
chr19_5846353_5846385	4	Short Reads (ExpansionHunter)	4-6bp	7	7.73	0.885959595959596
chr19_58481777_58481807	5	Short Reads (ExpansionHunter)	4-6bp	6	5.57	0.712222222222222
chr19_58501017_58501029	4	Short Reads (ExpansionHunter)	4-6bp	2	2.31	0.216060606060606
chr19_58503790_58503822	4	Short Reads (ExpansionHunter)	4-6bp	8	7.8	0.161616161616162
chr19_58530209_58530235	2	Short Reads (ExpansionHunter)	2-3bp	14	14.51	3.40393939393939
chr19_5878308_5878328	4	Short Reads (ExpansionHunter)	4-6bp	5	4.96	0.0387878787878788
chr19_5881743_5881763	2	Short Reads (ExpansionHunter)	2-3bp	10	10.29	0.268585858585859
chr19_5899063_5899083	2	Short Reads (ExpansionHunter)	2-3bp	10	9.98	0.0197979797979798
chr19_5910675_5910711	3	Short Reads (ExpansionHunter)	2-3bp	12	11.69	2.29686868686869
chr19_5932036_5932060	4	Short Reads (ExpansionHunter)	4-6bp	6	6.05	0.047979797979798
chr19_5936422_5936442	4	Short Reads (ExpansionHunter)	4-6bp	3	3.98	1.00969696969697
chr19_5961732_5961767	5	Short Reads (ExpansionHunter)	4-6bp	7	7.3	0.333333333333333
chr19_5986078_5986105	3	Short Reads (ExpansionHunter)	2-3bp	9	8.74	0.194343434343434
chr19_599847_599897	2	Short Reads (ExpansionHunter)	2-3bp	23	22.27	14.5223232323232
chr19_6011137_6011167	5	Short Reads (ExpansionHunter)	4-6bp	6	6.08	0.134949494949495
chr19_6075272_6075296	3	Short Reads (ExpansionHunter)	2-3bp	8	8	0
chr19_6080202_6080238	2	Short Reads (ExpansionHunter)	2-3bp	18	18.49	2.01
chr19_6096430_6096465	5	Short Reads (ExpansionHunter)	4-6bp	7	6.77	0.421313131313131
chr19_6100839_6100851	4	Short Reads (ExpansionHunter)	4-6bp	3	3	0
chr19_6106230_6106266	4	Short Reads (ExpansionHunter)	4-6bp	9	9.29	0.672626262626263
chr19_6113394_6113438	4	Short Reads (ExpansionHunter)	4-6bp	11	11.57	1.21727272727273
chr19_6118807_6118841	2	Short Reads (ExpansionHunter)	2-3bp	13	13.96	3.23070707070707
chr19_6123652_6123688	4	Short Reads (ExpansionHunter)	4-6bp	8	8.2	0.242424242424242
chr19_612393_612427	2	Short Reads (ExpansionHunter)	2-3bp	20.5	19.55	24.6944444444444
chr19_6124373_6124423	2	Short Reads (ExpansionHunter)	2-3bp	18	19.04	7.39232323232323
chr19_6126403_6126425	2	Short Reads (ExpansionHunter)	2-3bp	10	10.54	3.03878787878788
chr19_6131558_6131574	2	Short Reads (ExpansionHunter)	2-3bp	8	7.93	0.085959595959596
chr19_6133258_6133266	2	Short Reads (ExpansionHunter)	2-3bp	4	4	0
chr19_6163121_6163166	3	Short Reads (ExpansionHunter)	2-3bp	14	14.3	0.636363636363636
chr19_6166280_6166330	2	Short Reads (ExpansionHunter)	2-3bp	23.5	24.73	9.85565656565656
chr19_6177875_6177915	2	Short Reads (ExpansionHunter)	2-3bp	18	18.23	2.32030303030303
chr19_6178373_6178397	3	Short Reads (ExpansionHunter)	2-3bp	8	7.94	0.056969696969697
chr19_6190812_6190852	2	Short Reads (ExpansionHunter)	2-3bp	22	21.56	2.04686868686869
chr19_6200039_6200055	2	Short Reads (ExpansionHunter)	2-3bp	7	7.43	0.752626262626263
chr19_6203706_6203712	2	Short Reads (ExpansionHunter)	2-3bp	3	3.01	0.0706060606060606
chr19_6247876_6247900	4	Short Reads (ExpansionHunter)	4-6bp	6	6.2	0.242424242424242
chr19_6249289_6249307	3	Short Reads (ExpansionHunter)	2-3bp	6	6.02	0.0197979797979798
chr19_6279822_6279849	3	Short Reads (ExpansionHunter)	2-3bp	9	8.88	0.349090909090909
chr19_6300507_6300549	3	Short Reads (ExpansionHunter)	2-3bp	13	12.93	3.25767676767677
chr19_6308081_6308105	4	Short Reads (ExpansionHunter)	4-6bp	6	6.01	0.01
chr19_6311631_6311646	3	Short Reads (ExpansionHunter)	2-3bp	5	4.99	0.01
chr19_6314124_6314140	2	Short Reads (ExpansionHunter)	2-3bp	8	7.81	0.195858585858586
chr19_6314872_6314904	4	Short Reads (ExpansionHunter)	4-6bp	8	7.74	0.71959595959596
chr19_6321600_6321608	4	Short Reads (ExpansionHunter)	4-6bp	2	1.91	0.0827272727272727
chr19_6324860_6324912	4	Short Reads (ExpansionHunter)	4-6bp	14	13.87	2.29606060606061
chr19_6329356_6329411	5	Short Reads (ExpansionHunter)	4-6bp	13	13.19	2.35747474747475
chr19_6331794_6331814	4	Short Reads (ExpansionHunter)	4-6bp	5	4.97	0.0495959595959596
chr19_6335044_6335054	5	Short Reads (ExpansionHunter)	4-6bp	2	2	0
chr19_6340291_6340375	4	Short Reads (ExpansionHunter)	4-6bp	15	15.47	1.60515151515152
chr19_6344831_6344861	5	Short Reads (ExpansionHunter)	4-6bp	6	5.81	0.155454545454545
chr19_6354182_6354207	5	Short Reads (ExpansionHunter)	4-6bp	5	4.98	0.04
chr19_6354787_6354805	6	Short Reads (ExpansionHunter)	4-6bp	3	2.94	0.056969696969697
chr19_6384774_6384799	5	Short Reads (ExpansionHunter)	4-6bp	5	4.97	0.0293939393939394
chr19_6386399_6386419	4	Short Reads (ExpansionHunter)	4-6bp	5	4.86	0.121616161616162
chr19_6389266_6389294	4	Short Reads (ExpansionHunter)	4-6bp	7	7.12	0.187474747474747
chr19_6390547_6390571	2	Short Reads (ExpansionHunter)	2-3bp	12	13.02	12.1814141414141
chr19_6400390_6400426	4	Short Reads (ExpansionHunter)	4-6bp	9	9.3	1.18181818181818
chr19_6404101_6404137	4	Short Reads (ExpansionHunter)	4-6bp	7	7.06	0.0973737373737374
chr19_6411138_6411142	2	Short Reads (ExpansionHunter)	2-3bp	2	2.58	0.831919191919192
chr19_6411468_6411512	4	Short Reads (ExpansionHunter)	4-6bp	10	10.21	1.56151515151515
chr19_6434913_6434928	3	Short Reads (ExpansionHunter)	2-3bp	4	4.46	0.250909090909091
chr19_6436496_6436512	2	Short Reads (ExpansionHunter)	2-3bp	8	8.05	0.0681818181818182
chr19_6475037_6475065	4	Short Reads (ExpansionHunter)	4-6bp	7	7.16	0.297373737373737
chr19_6479319_6479351	8	Short Reads (ExpansionHunter)	7-15bp	4	3.99	0.01
chr19_6479423_6479447	8	Short Reads (ExpansionHunter)	7-15bp	3	3.03	0.09
chr19_6481463_6481487	2	Short Reads (ExpansionHunter)	2-3bp	13	12.62	0.541010101010101
chr19_6483237_6483241	2	Short Reads (ExpansionHunter)	2-3bp	2	2.04	0.0791919191919192
chr19_6489120_6489140	4	Short Reads (ExpansionHunter)	4-6bp	5	4.63	0.235454545454545
chr19_6490931_6490955	3	Short Reads (ExpansionHunter)	2-3bp	8	8.38	0.561212121212121
chr19_6496632_6496656	3	Short Reads (ExpansionHunter)	2-3bp	8	8.75	1.11868686868687
chr19_6508019_6508037	2	Short Reads (ExpansionHunter)	2-3bp	9	9.05	0.047979797979798
chr19_6510279_6510299	4	Short Reads (ExpansionHunter)	4-6bp	5	5.41	0.244343434343434
chr19_6517969_6517987	2	Short Reads (ExpansionHunter)	2-3bp	9	9.26	0.214545454545455
chr19_6535287_6535303	2	Short Reads (ExpansionHunter)	2-3bp	8	8.04	0.0993939393939394
chr19_6543018_6543040	2	Short Reads (ExpansionHunter)	2-3bp	13	13.31	3.22616161616162
chr19_6543846_6543854	4	Short Reads (ExpansionHunter)	4-6bp	2	2	0
chr19_6545711_6545731	4	Short Reads (ExpansionHunter)	4-6bp	5	5.02	0.0197979797979798
chr19_6547110_6547128	2	Short Reads (ExpansionHunter)	2-3bp	9	9.31	0.216060606060606
chr19_6549604_6549628	4	Short Reads (ExpansionHunter)	4-6bp	6	6.34	0.267070707070707
chr19_6569501_6569521	5	Short Reads (ExpansionHunter)	4-6bp	4	4.06	0.056969696969697
chr19_6573400_6573444	4	Short Reads (ExpansionHunter)	4-6bp	11	10.65	3.64393939393939
chr19_6577485_6577501	2	Short Reads (ExpansionHunter)	2-3bp	8	13	28.2626262626263
chr19_6589104_6589118	2	Short Reads (ExpansionHunter)	2-3bp	7	6.95	0.047979797979798
chr19_6589301_6589313	2	Short Reads (ExpansionHunter)	2-3bp	6	6	0
chr19_6595206_6595214	4	Short Reads (ExpansionHunter)	4-6bp	3	2.82	0.149090909090909
chr19_6606356_6606380	4	Short Reads (ExpansionHunter)	4-6bp	6	6	0
chr19_6610158_6610174	4	Short Reads (ExpansionHunter)	4-6bp	4	3.94	0.178181818181818
chr19_6615261_6615279	2	Short Reads (ExpansionHunter)	2-3bp	11	10.44	2.32969696969697
chr19_6617227_6617259	2	Short Reads (ExpansionHunter)	2-3bp	17	18.41	8.64838383838384
chr19_6627163_6627203	4	Short Reads (ExpansionHunter)	4-6bp	10	9.03	1.16070707070707
chr19_6633024_6633038	2	Short Reads (ExpansionHunter)	2-3bp	7	7.42	0.67030303030303
chr19_6644577_6644632	5	Short Reads (ExpansionHunter)	4-6bp	11	10.14	6.44484848484849
chr19_664636_664652	4	Short Reads (ExpansionHunter)	4-6bp	4	4	0
chr19_6665784_6665820	2	Short Reads (ExpansionHunter)	2-3bp	17	17.32	1.35111111111111
chr19_6666897_6666929	4	Short Reads (ExpansionHunter)	4-6bp	8	8.21	0.955454545454545
chr19_6669737_6669773	2	Short Reads (ExpansionHunter)	2-3bp	17	17.54	1.07919191919192
chr19_6691989_6692035	2	Short Reads (ExpansionHunter)	2-3bp	22	21.66	3.9640404040404
chr19_669613_669649	4	Short Reads (ExpansionHunter)	4-6bp	10	9.96	1.29131313131313
chr19_6697989_6698028	3	Short Reads (ExpansionHunter)	2-3bp	9	9.13	6.61929292929293
chr19_6709448_6709464	4	Short Reads (ExpansionHunter)	4-6bp	4	4.13	0.114242424242424
chr19_6717408_6717432	2	Short Reads (ExpansionHunter)	2-3bp	11	11.12	0.631919191919192
chr19_6721466_6721482	2	Short Reads (ExpansionHunter)	2-3bp	11	11.3	5.76767676767677
chr19_6734848_6734896	3	Short Reads (ExpansionHunter)	2-3bp	13	13.87	5.75060606060606
chr19_6747793_6747817	3	Short Reads (ExpansionHunter)	2-3bp	8	7.54	0.291313131313131
chr19_6758133_6758153	5	Short Reads (ExpansionHunter)	4-6bp	4	4.07	0.0657575757575758
chr19_676613_676631	3	Short Reads (ExpansionHunter)	2-3bp	6	6	0.0606060606060606
chr19_6778727_6778752	5	Short Reads (ExpansionHunter)	4-6bp	5	5.05	0.047979797979798
chr19_6780112_6780157	3	Short Reads (ExpansionHunter)	2-3bp	15	14.61	2.70494949494949
chr19_6782329_6782353	4	Short Reads (ExpansionHunter)	4-6bp	6	5.75	0.189393939393939
chr19_6787573_6787613	4	Short Reads (ExpansionHunter)	4-6bp	10	9.23	4.13848484848485
chr19_6788350_6788386	3	Short Reads (ExpansionHunter)	2-3bp	11	10.51	1.5049494949495
chr19_6790178_6790198	5	Short Reads (ExpansionHunter)	4-6bp	4	3.78	0.173333333333333
chr19_6792566_6792586	5	Short Reads (ExpansionHunter)	4-6bp	4	4.22	0.173333333333333
chr19_6795468_6795492	4	Short Reads (ExpansionHunter)	4-6bp	6	6.37	0.67989898989899
chr19_6796435_6796443	4	Short Reads (ExpansionHunter)	4-6bp	2	2.19	0.155454545454545
chr19_6798477_6798497	4	Short Reads (ExpansionHunter)	4-6bp	5	4.99	0.0504040404040404
chr19_6804412_6804432	4	Short Reads (ExpansionHunter)	4-6bp	5	4.82	0.149090909090909
chr19_6805583_6805613	2	Short Reads (ExpansionHunter)	2-3bp	20	19.75	8.47222222222222
chr19_6830434_6830454	4	Short Reads (ExpansionHunter)	4-6bp	5	5.01	0.01
chr19_6831853_6831879	2	Short Reads (ExpansionHunter)	2-3bp	13	12.9	0.373737373737374
chr19_6835214_6835248	2	Short Reads (ExpansionHunter)	2-3bp	15	15.36	1.48525252525253
chr19_6836833_6836879	2	Short Reads (ExpansionHunter)	2-3bp	12	14.21	19.2988888888889
chr19_6838892_6838920	4	Short Reads (ExpansionHunter)	4-6bp	7	7.16	0.438787878787879
chr19_684428_684452	3	Short Reads (ExpansionHunter)	2-3bp	8	7.73	0.219292929292929
chr19_6855802_6855842	4	Short Reads (ExpansionHunter)	4-6bp	9	8.75	0.775252525252525
chr19_6856875_6856895	2	Short Reads (ExpansionHunter)	2-3bp	10	10.02	0.0197979797979798
chr19_6862427_6862442	3	Short Reads (ExpansionHunter)	2-3bp	5	5.15	0.128787878787879
chr19_6862716_6862742	2	Short Reads (ExpansionHunter)	2-3bp	13	12.86	0.869090909090909
chr19_6865550_6865586	4	Short Reads (ExpansionHunter)	4-6bp	9	11.89	66.4625252525253
chr19_6878824_6878848	4	Short Reads (ExpansionHunter)	4-6bp	6	6.03	0.0293939393939394
chr19_6886074_6886129	5	Short Reads (ExpansionHunter)	4-6bp	11	10.32	1.22989898989899
chr19_6896771_6896791	4	Short Reads (ExpansionHunter)	4-6bp	5	5.25	0.189393939393939
chr19_6897914_6897962	4	Short Reads (ExpansionHunter)	4-6bp	12	11.71	1.60191919191919
chr19_6904354_6904366	4	Short Reads (ExpansionHunter)	4-6bp	3	3.54	0.796363636363636
chr19_6922612_6922658	2	Short Reads (ExpansionHunter)	2-3bp	22	21.26	4.3559595959596
chr19_6923078_6923090	4	Short Reads (ExpansionHunter)	4-6bp	3	3.26	0.194343434343434
chr19_6938773_6938801	4	Short Reads (ExpansionHunter)	4-6bp	6	6.41	0.325151515151515
chr19_6952044_6952064	4	Short Reads (ExpansionHunter)	4-6bp	5	4.99	0.01
chr19_6954914_6954935	3	Short Reads (ExpansionHunter)	2-3bp	8	7.7	0.212121212121212
chr19_6994023_6994039	4	Short Reads (ExpansionHunter)	4-6bp	7	7.11	5.43222222222222
chr19_7007960_7007990	2	Short Reads (ExpansionHunter)	2-3bp	14	14.13	0.942525252525253
chr19_7015390_7015406	4	Short Reads (ExpansionHunter)	4-6bp	4	3.98	0.0197979797979798
chr19_7018827_7018852	5	Short Reads (ExpansionHunter)	4-6bp	4	4	0
chr19_7023135_7023159	4	Short Reads (ExpansionHunter)	4-6bp	6	6	0
chr19_7037603_7037619	4	Short Reads (ExpansionHunter)	4-6bp	4	4.03	0.0495959595959596
chr19_7047608_7047632	4	Short Reads (ExpansionHunter)	4-6bp	6	6	0
chr19_7068889_7068913	2	Short Reads (ExpansionHunter)	2-3bp	12	11.98	0.120808080808081
chr19_7081150_7081200	2	Short Reads (ExpansionHunter)	2-3bp	18	18.05	13.0782828282828
chr19_7095694_7095714	4	Short Reads (ExpansionHunter)	4-6bp	5	4.97	0.0293939393939394
chr19_7100985_7101029	4	Short Reads (ExpansionHunter)	4-6bp	9.5	9.69	1.52919191919192
chr19_7110539_7110557	3	Short Reads (ExpansionHunter)	2-3bp	6	5.81	0.519090909090909
chr19_7136828_7136848	2	Short Reads (ExpansionHunter)	2-3bp	8	9.67	24.3849494949495
chr19_7149333_7149345	4	Short Reads (ExpansionHunter)	4-6bp	3	2.91	0.0827272727272727
chr19_7149936_7149988	4	Short Reads (ExpansionHunter)	4-6bp	6	7.78	12.3349494949495
chr19_7158045_7158090	3	Short Reads (ExpansionHunter)	2-3bp	14	13.53	2.47383838383838
chr19_7162903_7162917	2	Short Reads (ExpansionHunter)	2-3bp	7	6.8	0.161616161616162
chr19_7165127_7165147	5	Short Reads (ExpansionHunter)	4-6bp	4	4.1	0.0909090909090909
chr19_7166924_7166948	4	Short Reads (ExpansionHunter)	4-6bp	6	6.42	0.60969696969697
chr19_7171218_7171238	4	Short Reads (ExpansionHunter)	4-6bp	5	4.67	0.223333333333333
chr19_7174291_7174315	6	Short Reads (ExpansionHunter)	4-6bp	4	3.64	0.232727272727273
chr19_7183263_7183299	2	Short Reads (ExpansionHunter)	2-3bp	18	18.41	6.6079797979798
chr19_7195653_7195677	4	Short Reads (ExpansionHunter)	4-6bp	6	5.82	0.169292929292929
chr19_7197321_7197337	4	Short Reads (ExpansionHunter)	4-6bp	5	4.73	0.199090909090909
chr19_7221378_7221405	3	Short Reads (ExpansionHunter)	2-3bp	8	9.28	2.00161616161616
chr19_7224965_7224989	4	Short Reads (ExpansionHunter)	4-6bp	6	6.07	0.0657575757575758
chr19_7227802_7227820	6	Short Reads (ExpansionHunter)	4-6bp	3	3.06	0.056969696969697
chr19_7235061_7235079	3	Short Reads (ExpansionHunter)	2-3bp	6	6.39	0.24030303030303
chr19_724025_724037	6	Short Reads (ExpansionHunter)	4-6bp	2	1.97	0.0293939393939394
chr19_7253216_7253248	4	Short Reads (ExpansionHunter)	4-6bp	8	8.32	0.21979797979798
chr19_7255555_7255571	4	Short Reads (ExpansionHunter)	4-6bp	4	4.08	0.0743434343434344
chr19_7256450_7256466	4	Short Reads (ExpansionHunter)	4-6bp	4	3.85	0.128787878787879
chr19_7269376_7269426	2	Short Reads (ExpansionHunter)	2-3bp	20	19.86	14.7680808080808
chr19_7281337_7281355	2	Short Reads (ExpansionHunter)	2-3bp	8.5	8.5	0.252525252525253
chr19_7282980_7283001	3	Short Reads (ExpansionHunter)	2-3bp	8	7.97	0.11020202020202
chr19_7305112_7305138	2	Short Reads (ExpansionHunter)	2-3bp	13	13.08	0.700606060606061
chr19_7310440_7310462	2	Short Reads (ExpansionHunter)	2-3bp	11	11.86	1.67717171717172
chr19_7314586_7314598	2	Short Reads (ExpansionHunter)	2-3bp	8	7.32	0.987474747474748
chr19_7317721_7317731	2	Short Reads (ExpansionHunter)	2-3bp	10	8.8	4.60606060606061
chr19_7319410_7319420	2	Short Reads (ExpansionHunter)	2-3bp	5	5	0
chr19_7322505_7322532	3	Short Reads (ExpansionHunter)	2-3bp	9	10.06	2.54181818181818
chr19_7323129_7323163	2	Short Reads (ExpansionHunter)	2-3bp	17	18.64	5.1620202020202
chr19_7324202_7324226	2	Short Reads (ExpansionHunter)	2-3bp	11	11.11	0.765555555555556
chr19_7327455_7327491	2	Short Reads (ExpansionHunter)	2-3bp	18	17.76	0.951919191919192
chr19_7338542_7338586	2	Short Reads (ExpansionHunter)	2-3bp	22	21.87	7.32636363636364
chr19_7342673_7342701	4	Short Reads (ExpansionHunter)	4-6bp	7	7.09	0.466565656565657
chr19_7346474_7346504	2	Short Reads (ExpansionHunter)	2-3bp	15	15.7	2.8989898989899
chr19_7351305_7351337	4	Short Reads (ExpansionHunter)	4-6bp	8	8.27	0.481919191919192
chr19_7355068_7355114	2	Short Reads (ExpansionHunter)	2-3bp	15	15.13	7.71020202020202
chr19_7360154_7360178	3	Short Reads (ExpansionHunter)	2-3bp	8	7.91	0.264545454545455
chr19_7364365_7364405	4	Short Reads (ExpansionHunter)	4-6bp	13	13.29	2.45040404040404
chr19_7381695_7381723	4	Short Reads (ExpansionHunter)	4-6bp	7	7.01	0.474646464646465
chr19_7385443_7385491	3	Short Reads (ExpansionHunter)	2-3bp	16	16.19	1.02414141414141
chr19_7403529_7403553	4	Short Reads (ExpansionHunter)	4-6bp	6	6.16	0.135757575757576
chr19_7404956_7404974	6	Short Reads (ExpansionHunter)	4-6bp	3	3	0
chr19_742616_742624	4	Short Reads (ExpansionHunter)	4-6bp	3	2.79	0.288787878787879
chr19_7442124_7442172	4	Short Reads (ExpansionHunter)	4-6bp	8	7.88	7.5410101010101
chr19_7452453_7452477	4	Short Reads (ExpansionHunter)	4-6bp	6	6.06	0.056969696969697
chr19_7474754_7474784	2	Short Reads (ExpansionHunter)	2-3bp	15	15.86	6.66707070707071
chr19_7475525_7475543	2	Short Reads (ExpansionHunter)	2-3bp	9	9.69	1.5089898989899
chr19_7496789_7496813	4	Short Reads (ExpansionHunter)	4-6bp	6	5.58	0.246060606060606
chr19_7496903_7496917	2	Short Reads (ExpansionHunter)	2-3bp	7	7.38	0.237979797979798
chr19_7504080_7504094	2	Short Reads (ExpansionHunter)	2-3bp	11	10.41	6.89080808080808
chr19_7508993_7509013	4	Short Reads (ExpansionHunter)	4-6bp	5	5.29	0.228181818181818
chr19_7511870_7511898	2	Short Reads (ExpansionHunter)	2-3bp	15	15.93	4.34858585858586
chr19_7513320_7513344	4	Short Reads (ExpansionHunter)	4-6bp	6	5.95	0.128787878787879
chr19_7549484_7549496	3	Short Reads (ExpansionHunter)	2-3bp	6	5.62	2.0359595959596
chr19_7558735_7558741	2	Short Reads (ExpansionHunter)	2-3bp	5	4.12	0.995555555555556
chr19_7563444_7563504	3	Short Reads (ExpansionHunter)	2-3bp	18	17.03	4.57484848484849
chr19_7571217_7571229	4	Short Reads (ExpansionHunter)	4-6bp	3	3.38	0.621818181818182
chr19_7582862_7582958	4	Short Reads (ExpansionHunter)	4-6bp	15	14.94	11.6731313131313
chr19_7595220_7595250	6	Short Reads (ExpansionHunter)	4-6bp	5	5.19	0.236262626262626
chr19_7595877_7595907	3	Short Reads (ExpansionHunter)	2-3bp	10	9.65	0.835858585858586
chr19_7605147_7605177	2	Short Reads (ExpansionHunter)	2-3bp	16	18.59	17.2948484848485
chr19_760685_760703	2	Short Reads (ExpansionHunter)	2-3bp	9	9.11	0.119090909090909
chr19_7670432_7670462	3	Short Reads (ExpansionHunter)	2-3bp	7	6.9	0.212121212121212
chr19_7686513_7686534	3	Short Reads (ExpansionHunter)	2-3bp	7	6.99	0.171616161616162
chr19_769624_769648	4	Short Reads (ExpansionHunter)	4-6bp	6	7.41	3.19383838383838
chr19_7700506_7700530	4	Short Reads (ExpansionHunter)	4-6bp	5	5.24	0.184242424242424
chr19_7713640_7713662	2	Short Reads (ExpansionHunter)	2-3bp	10	10.31	0.276666666666667
chr19_7720147_7720172	5	Short Reads (ExpansionHunter)	4-6bp	5	5.29	0.207979797979798
chr19_7724472_7724502	2	Short Reads (ExpansionHunter)	2-3bp	16	16.07	0.287979797979798
chr19_7725812_7725827	5	Short Reads (ExpansionHunter)	4-6bp	3	3	0
chr19_7752905_7752923	3	Short Reads (ExpansionHunter)	2-3bp	5	5.25	0.189393939393939
chr19_7754705_7754729	6	Short Reads (ExpansionHunter)	4-6bp	4	3.98	0.0197979797979798
chr19_776415_776443	4	Short Reads (ExpansionHunter)	4-6bp	7	6.83	0.162727272727273
chr19_7770314_7770326	3	Short Reads (ExpansionHunter)	2-3bp	4	3.97	0.0293939393939394
chr19_7784675_7784703	2	Short Reads (ExpansionHunter)	2-3bp	14	13.75	2.59343434343434
chr19_7801652_7801680	4	Short Reads (ExpansionHunter)	4-6bp	7	7.16	0.378181818181818
chr19_7806070_7806120	2	Short Reads (ExpansionHunter)	2-3bp	22	23.52	7.84808080808081
chr19_7806832_7806868	2	Short Reads (ExpansionHunter)	2-3bp	17	17.94	9.30949494949495
chr19_7809003_7809047	4	Short Reads (ExpansionHunter)	4-6bp	12	11.8	0.666666666666667
chr19_7816565_7816581	4	Short Reads (ExpansionHunter)	4-6bp	3	3.12	0.106666666666667
chr19_781751_781776	5	Short Reads (ExpansionHunter)	4-6bp	5	4.64	0.353939393939394
chr19_7831226_7831272	2	Short Reads (ExpansionHunter)	2-3bp	17	19.43	15.479898989899
chr19_783536_783560	4	Short Reads (ExpansionHunter)	4-6bp	6	6.29	0.935252525252525
chr19_786447_786462	5	Short Reads (ExpansionHunter)	4-6bp	3	2.69	0.216060606060606
chr19_787030_787040	2	Short Reads (ExpansionHunter)	2-3bp	5	5.32	0.462222222222222
chr19_7878599_7878619	2	Short Reads (ExpansionHunter)	2-3bp	12	12.51	9.18171717171717
chr19_788394_788408	2	Short Reads (ExpansionHunter)	2-3bp	7	7	0
chr19_7884144_7884172	4	Short Reads (ExpansionHunter)	4-6bp	7	7.22	0.254141414141414
chr19_7913043_7913069	2	Short Reads (ExpansionHunter)	2-3bp	13	12.8	2.36363636363636
chr19_7918219_7918247	4	Short Reads (ExpansionHunter)	4-6bp	7	6.68	0.21979797979798
chr19_7924066_7924074	4	Short Reads (ExpansionHunter)	4-6bp	2	2.02	0.0197979797979798
chr19_8009532_8009580	3	Short Reads (ExpansionHunter)	2-3bp	14	13.32	5.91676767676768
chr19_8023044_8023056	2	Short Reads (ExpansionHunter)	2-3bp	6	5.74	0.456969696969697
chr19_8032928_8032940	4	Short Reads (ExpansionHunter)	4-6bp	3	2.76	0.184242424242424
chr19_8039403_8039455	4	Short Reads (ExpansionHunter)	4-6bp	12	11.69	3.69080808080808
chr19_8040259_8040269	5	Short Reads (ExpansionHunter)	4-6bp	2	1.58	0.246060606060606
chr19_8044973_8044993	4	Short Reads (ExpansionHunter)	4-6bp	5	5.1	0.0909090909090909
chr19_8068701_8068725	4	Short Reads (ExpansionHunter)	4-6bp	6	5.5	0.575757575757576
chr19_8072720_8072742	2	Short Reads (ExpansionHunter)	2-3bp	11	12.54	3.13979797979798
chr19_8072966_8073002	2	Short Reads (ExpansionHunter)	2-3bp	19	18.9	6.95959595959596
chr19_8076247_8076279	2	Short Reads (ExpansionHunter)	2-3bp	19	18.75	6.67424242424242
chr19_8078777_8078791	2	Short Reads (ExpansionHunter)	2-3bp	8	7.6	0.303030303030303
chr19_8079418_8079438	4	Short Reads (ExpansionHunter)	4-6bp	6	5.57	0.247575757575758
chr19_8079589_8079613	4	Short Reads (ExpansionHunter)	4-6bp	5	5.47	0.393030303030303
chr19_8085220_8085256	2	Short Reads (ExpansionHunter)	2-3bp	18.5	19.3	7.18181818181818
chr19_809307_809331	4	Short Reads (ExpansionHunter)	4-6bp	6	6.35	0.22979797979798
chr19_8106729_8106757	4	Short Reads (ExpansionHunter)	4-6bp	6	6.49	0.252424242424242
chr19_8120476_8120496	4	Short Reads (ExpansionHunter)	4-6bp	5	4.36	0.879191919191919
chr19_8146635_8146647	2	Short Reads (ExpansionHunter)	2-3bp	6	5.66	0.226666666666667
chr19_8155468_8155492	4	Short Reads (ExpansionHunter)	4-6bp	6	5.97	0.09
chr19_8155772_8155808	4	Short Reads (ExpansionHunter)	4-6bp	8	7.87	4.21525252525253
chr19_8156491_8156536	5	Short Reads (ExpansionHunter)	4-6bp	10	10.73	2.52232323232323
chr19_8157568_8157576	2	Short Reads (ExpansionHunter)	2-3bp	4	3.8	0.363636363636364
chr19_8171530_8171555	5	Short Reads (ExpansionHunter)	4-6bp	5	5.3	0.818181818181818
chr19_8174168_8174210	3	Short Reads (ExpansionHunter)	2-3bp	13	10.96	17.4933333333333
chr19_8177864_8177888	4	Short Reads (ExpansionHunter)	4-6bp	6	5.64	0.596363636363636
chr19_8183572_8183584	4	Short Reads (ExpansionHunter)	4-6bp	3	3.19	0.155454545454545
chr19_8214062_8214076	2	Short Reads (ExpansionHunter)	2-3bp	7	7.12	0.227878787878788
chr19_823120_823144	4	Short Reads (ExpansionHunter)	4-6bp	6	6	0.242424242424242
chr19_8240585_8240615	2	Short Reads (ExpansionHunter)	2-3bp	17	18.61	9.67464646464646
chr19_827386_827416	3	Short Reads (ExpansionHunter)	2-3bp	9	9.49	0.272626262626263
chr19_8328387_8328433	2	Short Reads (ExpansionHunter)	2-3bp	17	18.55	14.4722222222222
chr19_8332816_8332851	5	Short Reads (ExpansionHunter)	4-6bp	6	6.44	0.289292929292929
chr19_8354558_8354578	4	Short Reads (ExpansionHunter)	4-6bp	5	6.07	5.37888888888889
chr19_8361661_8361697	4	Short Reads (ExpansionHunter)	4-6bp	8.5	8.71	1.46050505050505
chr19_8364862_8364884	2	Short Reads (ExpansionHunter)	2-3bp	11	11.02	0.464242424242424
chr19_8407602_8407626	4	Short Reads (ExpansionHunter)	4-6bp	6	5.54	0.715555555555556
chr19_8408798_8408822	4	Short Reads (ExpansionHunter)	4-6bp	6	6.13	0.114242424242424
chr19_8409287_8409311	4	Short Reads (ExpansionHunter)	4-6bp	6	5.89	0.119090909090909
chr19_8410054_8410098	4	Short Reads (ExpansionHunter)	4-6bp	10	10.02	3.67636363636364
chr19_8420160_8420196	4	Short Reads (ExpansionHunter)	4-6bp	10	9.6	0.525252525252525
chr19_8429479_8429518	3	Short Reads (ExpansionHunter)	2-3bp	11	11.25	5.54292929292929
chr19_8434702_8434726	4	Short Reads (ExpansionHunter)	4-6bp	6	6.35	0.22979797979798
chr19_8435828_8435866	2	Short Reads (ExpansionHunter)	2-3bp	20	19.51	2.83828282828283
chr19_8441431_8441451	2	Short Reads (ExpansionHunter)	2-3bp	16	15.18	11.6238383838384
chr19_8451527_8451545	6	Short Reads (ExpansionHunter)	4-6bp	3	2.76	0.184242424242424
chr19_846747_846755	4	Short Reads (ExpansionHunter)	4-6bp	2	2.48	0.252121212121212
chr19_8516405_8516421	4	Short Reads (ExpansionHunter)	4-6bp	4	4.2	0.161616161616162
chr19_8517554_8517574	2	Short Reads (ExpansionHunter)	2-3bp	10	9.79	0.187777777777778
chr19_8524416_8524438	2	Short Reads (ExpansionHunter)	2-3bp	11	11.16	0.661010101010101
chr19_8526349_8526365	2	Short Reads (ExpansionHunter)	2-3bp	8	8.2	0.181818181818182
chr19_8533333_8533357	3	Short Reads (ExpansionHunter)	2-3bp	8	8.11	0.19989898989899
chr19_8536167_8536185	2	Short Reads (ExpansionHunter)	2-3bp	9	9.24	0.204444444444444
chr19_8540339_8540355	4	Short Reads (ExpansionHunter)	4-6bp	4	4.02	0.04
chr19_8541403_8541425	2	Short Reads (ExpansionHunter)	2-3bp	11	10.97	0.514242424242424
chr19_8557279_8557299	4	Short Reads (ExpansionHunter)	4-6bp	5	4.99	0.01
chr19_856430_856450	5	Short Reads (ExpansionHunter)	4-6bp	4	4.02	0.0804040404040404
chr19_8571407_8571421	2	Short Reads (ExpansionHunter)	2-3bp	7	7.05	0.108585858585859
chr19_8578031_8578039	4	Short Reads (ExpansionHunter)	4-6bp	2	2	0
chr19_8582027_8582055	4	Short Reads (ExpansionHunter)	4-6bp	7	7.48	0.353131313131313
chr19_8609234_8609258	2	Short Reads (ExpansionHunter)	2-3bp	14	13.14	0.92969696969697
chr19_8610422_8610446	2	Short Reads (ExpansionHunter)	2-3bp	15	14.51	3.86858585858586
chr19_8632245_8632275	2	Short Reads (ExpansionHunter)	2-3bp	16	15.35	2.49242424242424
chr19_8633877_8633945	4	Short Reads (ExpansionHunter)	4-6bp	16	16.34	3.41858585858586
chr19_8634864_8634912	4	Short Reads (ExpansionHunter)	4-6bp	9	8.83	0.728383838383838
chr19_864042_864060	2	Short Reads (ExpansionHunter)	2-3bp	9	10.94	16.1377777777778
chr19_8658664_8658696	4	Short Reads (ExpansionHunter)	4-6bp	6	6.1	0.252525252525253
chr19_8679269_8679305	3	Short Reads (ExpansionHunter)	2-3bp	11	11.16	2.09535353535354
chr19_8680299_8680327	4	Short Reads (ExpansionHunter)	4-6bp	7	6.65	0.593434343434343
chr19_8688392_8688416	4	Short Reads (ExpansionHunter)	4-6bp	6	5.53	0.251616161616162
chr19_8694853_8694895	2	Short Reads (ExpansionHunter)	2-3bp	23	23.24	5.47717171717172
chr19_8695238_8695278	4	Short Reads (ExpansionHunter)	4-6bp	9	9.1	1.28282828282828
chr19_8701362_8701394	4	Short Reads (ExpansionHunter)	4-6bp	8	8.02	0.0197979797979798
chr19_8709529_8709553	4	Short Reads (ExpansionHunter)	4-6bp	6	8.06	6.1579797979798
chr19_8723613_8723631	2	Short Reads (ExpansionHunter)	2-3bp	9	9.36	0.252929292929293
chr19_8723968_8724010	2	Short Reads (ExpansionHunter)	2-3bp	19	18.49	3.88878787878788
chr19_8738557_8738601	4	Short Reads (ExpansionHunter)	4-6bp	10	9.66	0.610505050505051
chr19_8789661_8789681	2	Short Reads (ExpansionHunter)	2-3bp	10	9.85	0.128787878787879
chr19_8790318_8790338	4	Short Reads (ExpansionHunter)	4-6bp	5	4.86	0.121616161616162
chr19_8790472_8790524	2	Short Reads (ExpansionHunter)	2-3bp	24	26.28	24.7894949494949
chr19_8808308_8808332	4	Short Reads (ExpansionHunter)	4-6bp	5	4.75	0.411616161616162
chr19_8815797_8815819	2	Short Reads (ExpansionHunter)	2-3bp	11	10.99	0.01
chr19_8816055_8816077	2	Short Reads (ExpansionHunter)	2-3bp	10	10.24	0.285252525252525
chr19_8833989_8834004	5	Short Reads (ExpansionHunter)	4-6bp	3	2.84	0.135757575757576
chr19_8856975_8857011	4	Short Reads (ExpansionHunter)	4-6bp	9	8.77	2.15868686868687
chr19_8878629_8878659	5	Short Reads (ExpansionHunter)	4-6bp	4	4.24	0.426666666666667
chr19_8886513_8886525	6	Short Reads (ExpansionHunter)	4-6bp	2	2.3	0.212121212121212
chr19_8893343_8893367	3	Short Reads (ExpansionHunter)	2-3bp	7	7.37	0.316262626262626
chr19_8901312_8901377	5	Short Reads (ExpansionHunter)	4-6bp	10	10.17	3.35464646464646
chr19_8911275_8911296	3	Short Reads (ExpansionHunter)	2-3bp	7	6.56	0.248888888888889
chr19_8928317_8928351	2	Short Reads (ExpansionHunter)	2-3bp	19	18.72	1.17333333333333
chr19_8932157_8932213	4	Short Reads (ExpansionHunter)	4-6bp	12	10.48	7.88848484848485
chr19_8969188_8969208	2	Short Reads (ExpansionHunter)	2-3bp	10	10.76	1.76
chr19_8987630_8987654	4	Short Reads (ExpansionHunter)	4-6bp	9	8.15	3.48232323232323
chr19_9003201_9003229	4	Short Reads (ExpansionHunter)	4-6bp	8	8.09	0.870606060606061
chr19_9010131_9010149	6	Short Reads (ExpansionHunter)	4-6bp	3	2.92	0.0743434343434344
chr19_9013540_9013560	4	Short Reads (ExpansionHunter)	4-6bp	5	5.38	0.237979797979798
chr19_9018030_9018072	2	Short Reads (ExpansionHunter)	2-3bp	16	17.34	7.17616161616162
chr19_9026499_9026534	5	Short Reads (ExpansionHunter)	4-6bp	7	7.13	0.114242424242424
chr19_9031156_9031176	4	Short Reads (ExpansionHunter)	4-6bp	5	5.01	0.0504040404040404
chr19_9050115_9050151	4	Short Reads (ExpansionHunter)	4-6bp	8	7.94	1.65292929292929
chr19_9052337_9052351	2	Short Reads (ExpansionHunter)	2-3bp	7	7.09	0.0827272727272727
chr19_9056335_9056367	4	Short Reads (ExpansionHunter)	4-6bp	9	9.06	1.91555555555556
chr19_9057677_9057721	4	Short Reads (ExpansionHunter)	4-6bp	10.5	10.01	1.9089898989899
chr19_9062590_9062610	2	Short Reads (ExpansionHunter)	2-3bp	10	9.95	0.108585858585859
chr19_906809_906834	5	Short Reads (ExpansionHunter)	4-6bp	7	6.66	0.913535353535354
chr19_9068806_9068848	2	Short Reads (ExpansionHunter)	2-3bp	18	17.75	7.74494949494949
chr19_9078206_9078238	4	Short Reads (ExpansionHunter)	4-6bp	8	8.51	1.66656565656566
chr19_9078985_9078993	2	Short Reads (ExpansionHunter)	2-3bp	4	4.68	1.67434343434343
chr19_9087168_9087192	2	Short Reads (ExpansionHunter)	2-3bp	9	9.62	1.53090909090909
chr19_9100225_9100253	4	Short Reads (ExpansionHunter)	4-6bp	7	7.24	0.669090909090909
chr19_9123922_9123938	4	Short Reads (ExpansionHunter)	4-6bp	4	4.41	0.244343434343434
chr19_9125022_9125054	4	Short Reads (ExpansionHunter)	4-6bp	8	8.68	0.765252525252525
chr19_9137831_9137847	2	Short Reads (ExpansionHunter)	2-3bp	8	8.93	3.84353535353535
chr19_9142303_9142327	4	Short Reads (ExpansionHunter)	4-6bp	6	5.91	0.0827272727272727
chr19_9145982_9146006	3	Short Reads (ExpansionHunter)	2-3bp	8	7.77	0.441515151515152
chr19_9153148_9153180	4	Short Reads (ExpansionHunter)	4-6bp	8	7.86	0.263030303030303
chr19_9182488_9182512	4	Short Reads (ExpansionHunter)	4-6bp	6	7.18	3.30060606060606
chr19_9184991_9184995	2	Short Reads (ExpansionHunter)	2-3bp	2	2.74	0.941818181818182
chr19_9201640_9201654	2	Short Reads (ExpansionHunter)	2-3bp	7	7.7	1.22222222222222
chr19_9210686_9210708	2	Short Reads (ExpansionHunter)	2-3bp	11	11.75	3.96717171717172
chr19_9246466_9246514	2	Short Reads (ExpansionHunter)	2-3bp	24	24.18	3.76525252525253
chr19_9273129_9273154	5	Short Reads (ExpansionHunter)	4-6bp	5	4.82	0.149090909090909
chr19_9279913_9279973	4	Short Reads (ExpansionHunter)	4-6bp	15	14.93	2.3889898989899
chr19_9288643_9288670	3	Short Reads (ExpansionHunter)	2-3bp	9	8.98	0.0197979797979798
chr19_9301137_9301161	2	Short Reads (ExpansionHunter)	2-3bp	12	12.01	0.191818181818182
chr19_9305266_9305286	2	Short Reads (ExpansionHunter)	2-3bp	10	10.13	1.46777777777778
chr19_9332355_9332369	2	Short Reads (ExpansionHunter)	2-3bp	9	9.14	3.41454545454545
chr19_939095_939127	4	Short Reads (ExpansionHunter)	4-6bp	8	7.77	1.53242424242424
chr19_941779_941807	2	Short Reads (ExpansionHunter)	2-3bp	14	14.67	1.83949494949495
chr19_9436000_9436012	6	Short Reads (ExpansionHunter)	4-6bp	4	3.22	0.961212121212121
chr19_944325_944349	2	Short Reads (ExpansionHunter)	2-3bp	12	12.57	1.33848484848485
chr19_9446365_9446407	2	Short Reads (ExpansionHunter)	2-3bp	13	17.07	21.7021212121212
chr19_9466354_9466364	2	Short Reads (ExpansionHunter)	2-3bp	5	5.02	0.100606060606061
chr19_946796_946814	2	Short Reads (ExpansionHunter)	2-3bp	9	9	0
chr19_9494924_9494944	4	Short Reads (ExpansionHunter)	4-6bp	5	5.13	0.134444444444444
chr19_9501327_9501381	2	Short Reads (ExpansionHunter)	2-3bp	24	24.3	3.82828282828283
chr19_9502205_9502230	5	Short Reads (ExpansionHunter)	4-6bp	5	5.15	0.128787878787879
chr19_9505977_9506005	4	Short Reads (ExpansionHunter)	4-6bp	7	6.82	0.149090909090909
chr19_9520192_9520202	5	Short Reads (ExpansionHunter)	4-6bp	2	1.99	0.01
chr19_9525251_9525287	6	Short Reads (ExpansionHunter)	4-6bp	6	6.15	0.189393939393939
chr19_9530122_9530143	3	Short Reads (ExpansionHunter)	2-3bp	7	7.01	0.01
chr19_9599875_9599910	5	Short Reads (ExpansionHunter)	4-6bp	7	7.85	22.270202020202
chr19_9619921_9619945	4	Short Reads (ExpansionHunter)	4-6bp	6	8.41	8.24434343434343
chr19_9635143_9635164	3	Short Reads (ExpansionHunter)	2-3bp	7	7.17	0.142525252525253
chr19_9650405_9650429	2	Short Reads (ExpansionHunter)	2-3bp	12	12.04	0.564040404040404
chr19_9679320_9679338	6	Short Reads (ExpansionHunter)	4-6bp	3	2.84	0.135757575757576
chr19_9694146_9694202	4	Short Reads (ExpansionHunter)	4-6bp	13	12.68	1.02787878787879
chr19_969670_969684	2	Short Reads (ExpansionHunter)	2-3bp	6	6.01	0.01
chr19_9703796_9703810	2	Short Reads (ExpansionHunter)	2-3bp	7	6.86	0.263030303030303
chr19_972222_972246	2	Short Reads (ExpansionHunter)	2-3bp	12.5	12.59	0.628181818181818
chr19_9747263_9747308	3	Short Reads (ExpansionHunter)	2-3bp	15	15.06	0.683232323232323
chr19_9753219_9753267	4	Short Reads (ExpansionHunter)	4-6bp	13	12.32	5.43191919191919
chr19_9761201_9761221	4	Short Reads (ExpansionHunter)	4-6bp	5	5.27	0.199090909090909
chr19_9765906_9765930	4	Short Reads (ExpansionHunter)	4-6bp	6	5.89	0.0988888888888889
chr19_9775193_9775213	2	Short Reads (ExpansionHunter)	2-3bp	10	10.44	0.774141414141414
chr19_9777149_9777177	2	Short Reads (ExpansionHunter)	2-3bp	14	13.99	0.131212121212121
chr19_9826639_9826667	4	Short Reads (ExpansionHunter)	4-6bp	7	7.02	0.0197979797979798
chr19_9845244_9845280	4	Short Reads (ExpansionHunter)	4-6bp	9	9.35	0.391414141414141
chr19_9845377_9845409	4	Short Reads (ExpansionHunter)	4-6bp	8	8.43	0.267777777777778
chr19_9851429_9851467	2	Short Reads (ExpansionHunter)	2-3bp	18.5	19.98	7.91878787878788
chr19_9859305_9859329	4	Short Reads (ExpansionHunter)	4-6bp	6	6.31	0.539292929292929
chr19_9872794_9872814	4	Short Reads (ExpansionHunter)	4-6bp	5	5.46	0.250909090909091
chr19_9875683_9875691	4	Short Reads (ExpansionHunter)	4-6bp	2	2.1	0.0909090909090909
chr19_9877535_9877575	4	Short Reads (ExpansionHunter)	4-6bp	8	8.02	0.161212121212121
chr19_9886726_9886738	4	Short Reads (ExpansionHunter)	4-6bp	3	2.71	0.207979797979798
chr19_9895494_9895518	4	Short Reads (ExpansionHunter)	4-6bp	6	5.57	0.247575757575758
chr19_9902026_9902042	2	Short Reads (ExpansionHunter)	2-3bp	8	8.34	0.731717171717172
chr19_9904152_9904204	2	Short Reads (ExpansionHunter)	2-3bp	25	25.08	6.59959595959596
chr19_9915496_9915532	4	Short Reads (ExpansionHunter)	4-6bp	9	8.26	3.95191919191919
chr19_9917877_9917897	5	Short Reads (ExpansionHunter)	4-6bp	4	4.41	0.244343434343434
chr19_9922273_9922293	2	Short Reads (ExpansionHunter)	2-3bp	9	9.19	0.175656565656566
chr19_9924889_9924905	2	Short Reads (ExpansionHunter)	2-3bp	8	7.94	0.056969696969697
chr19_9929595_9929625	5	Short Reads (ExpansionHunter)	4-6bp	5	5.38	0.237979797979798
chr19_9930856_9930877	3	Short Reads (ExpansionHunter)	2-3bp	7	7.01	0.01
chr19_9947811_9947853	3	Short Reads (ExpansionHunter)	2-3bp	10	10.81	5.16555555555556
chr19_9948777_9948815	2	Short Reads (ExpansionHunter)	2-3bp	15	16.13	3.00313131313131
chr19_9949195_9949219	4	Short Reads (ExpansionHunter)	4-6bp	6	5.93	0.46979797979798
chr19_9950538_9950556	2	Short Reads (ExpansionHunter)	2-3bp	10	9.75	0.452020202020202
chr19_9951631_9951667	4	Short Reads (ExpansionHunter)	4-6bp	9	9.26	1.18424242424242
chr19_9955161_9955181	4	Short Reads (ExpansionHunter)	4-6bp	5	5.16	0.135757575757576
chr19_9959012_9959036	2	Short Reads (ExpansionHunter)	2-3bp	12	11.45	1.62373737373737
chr19_9967469_9967481	2	Short Reads (ExpansionHunter)	2-3bp	6	5.84	0.357979797979798
chr19_998885_998923	2	Short Reads (ExpansionHunter)	2-3bp	18	17.81	0.882727272727273
chr19_9994559_9994607	2	Short Reads (ExpansionHunter)	2-3bp	23	20.93	28.3687878787879
chr19_9996779_9996791	2	Short Reads (ExpansionHunter)	2-3bp	6	6.23	0.178888888888889
chr19_9998232_9998256	2	Short Reads (ExpansionHunter)	2-3bp	12	11.91	0.426161616161616
chr1_100011687_100011735	4	Short Reads (ExpansionHunter)	4-6bp	9	9.84	3.02464646464646
chr1_10001809_10001841	4	Short Reads (ExpansionHunter)	4-6bp	9	9.02	0.302626262626263
chr1_100019381_100019417	4	Short Reads (ExpansionHunter)	4-6bp	9	8.91	0.203939393939394
chr1_100024568_100024590	2	Short Reads (ExpansionHunter)	2-3bp	11	11.04	0.058989898989899
chr1_100037312_100037320	4	Short Reads (ExpansionHunter)	4-6bp	2	2.03	0.0293939393939394
chr1_100045813_100045837	4	Short Reads (ExpansionHunter)	4-6bp	7	6.53	0.271818181818182
chr1_100057349_100057357	4	Short Reads (ExpansionHunter)	4-6bp	2	1.96	0.0387878787878788
chr1_100125222_100125254	2	Short Reads (ExpansionHunter)	2-3bp	16	16.24	1.21454545454545
chr1_100126773_100126793	5	Short Reads (ExpansionHunter)	4-6bp	4	3.93	0.0657575757575758
chr1_100151954_100151978	4	Short Reads (ExpansionHunter)	4-6bp	6	5.96	0.0387878787878788
chr1_100167778_100167826	3	Short Reads (ExpansionHunter)	2-3bp	15	14.62	1.93494949494949
chr1_100186816_100186848	2	Short Reads (ExpansionHunter)	2-3bp	17	17.02	0.262222222222222
chr1_100193598_100193622	4	Short Reads (ExpansionHunter)	4-6bp	6	6	0
chr1_100232292_100232319	3	Short Reads (ExpansionHunter)	2-3bp	8	8.13	0.154646464646465
chr1_100241366_100241408	2	Short Reads (ExpansionHunter)	2-3bp	17	17.75	3.64393939393939
chr1_100250900_100250920	4	Short Reads (ExpansionHunter)	4-6bp	6	5.85	0.128787878787879
chr1_100257890_100257906	4	Short Reads (ExpansionHunter)	4-6bp	5	4.85	0.128787878787879
chr1_100261577_100261585	2	Short Reads (ExpansionHunter)	2-3bp	4	4	0
chr1_100262148_100262162	2	Short Reads (ExpansionHunter)	2-3bp	8	7.86	0.141818181818182
chr1_100285177_100285207	5	Short Reads (ExpansionHunter)	4-6bp	5	5.14	0.121616161616162
chr1_100314331_100314366	5	Short Reads (ExpansionHunter)	4-6bp	7	7.21	0.45040404040404
chr1_100321778_100321800	2	Short Reads (ExpansionHunter)	2-3bp	11	10.98	0.04
chr1_100327734_100327770	2	Short Reads (ExpansionHunter)	2-3bp	21	20.95	3.21969696969697
chr1_100365941_100365977	2	Short Reads (ExpansionHunter)	2-3bp	18	18.85	3.38131313131313
chr1_100393962_100393976	2	Short Reads (ExpansionHunter)	2-3bp	7	7.29	0.228181818181818
chr1_100394106_100394114	4	Short Reads (ExpansionHunter)	4-6bp	2	1.7	0.212121212121212
chr1_100404832_100404862	5	Short Reads (ExpansionHunter)	4-6bp	6	5.86	0.121616161616162
chr1_100429206_100429234	4	Short Reads (ExpansionHunter)	4-6bp	11	10.52	3.08040404040404
chr1_100482766_100482778	2	Short Reads (ExpansionHunter)	2-3bp	6	5.8	0.363636363636364
chr1_100487561_100487596	5	Short Reads (ExpansionHunter)	4-6bp	9	8.82	0.815757575757576
chr1_100492840_100492862	2	Short Reads (ExpansionHunter)	2-3bp	9	9.03	0.11020202020202
chr1_100544671_100544686	5	Short Reads (ExpansionHunter)	4-6bp	2	2.11	0.0988888888888889
chr1_100554241_100554285	4	Short Reads (ExpansionHunter)	4-6bp	11	10.48	2.29252525252525
chr1_100576886_100576902	4	Short Reads (ExpansionHunter)	4-6bp	4	3.57	0.247575757575758
chr1_100589894_100589912	2	Short Reads (ExpansionHunter)	2-3bp	8	8.05	0.047979797979798
chr1_100607517_100607538	3	Short Reads (ExpansionHunter)	2-3bp	7	7.36	0.515555555555556
chr1_100627742_100627782	2	Short Reads (ExpansionHunter)	2-3bp	18	17	6.04040404040404
chr1_100653074_100653110	4	Short Reads (ExpansionHunter)	4-6bp	8	8.04	0.0387878787878788
chr1_100686730_100686744	2	Short Reads (ExpansionHunter)	2-3bp	10	10.39	0.927171717171717
chr1_100710938_100710958	2	Short Reads (ExpansionHunter)	2-3bp	10	10.05	0.0883838383838384
chr1_10071679_10071707	4	Short Reads (ExpansionHunter)	4-6bp	7	7.15	0.431818181818182
chr1_100727043_100727079	2	Short Reads (ExpansionHunter)	2-3bp	17	17.87	4.15464646464646
chr1_100728715_100728737	2	Short Reads (ExpansionHunter)	2-3bp	11	10.69	2.51909090909091
chr1_10073721_10073745	3	Short Reads (ExpansionHunter)	2-3bp	8	8.03	0.0293939393939394
chr1_100741256_100741288	2	Short Reads (ExpansionHunter)	2-3bp	14	16.44	21.1377777777778
chr1_100774914_100774924	2	Short Reads (ExpansionHunter)	2-3bp	5	5.43	0.247575757575758
chr1_100784458_100784472	2	Short Reads (ExpansionHunter)	2-3bp	7	7.12	0.106666666666667
chr1_100786431_100786459	2	Short Reads (ExpansionHunter)	2-3bp	10	10.46	0.291313131313131
chr1_100800947_100800993	2	Short Reads (ExpansionHunter)	2-3bp	23	22.28	2.60767676767677
chr1_10080426_10080446	4	Short Reads (ExpansionHunter)	4-6bp	5	5.09	0.0827272727272727
chr1_100847280_100847304	2	Short Reads (ExpansionHunter)	2-3bp	11	11.07	0.388989898989899
chr1_100855725_100855750	5	Short Reads (ExpansionHunter)	4-6bp	5	4.81	0.498888888888889
chr1_100865173_100865227	2	Short Reads (ExpansionHunter)	2-3bp	22	23.48	36.9187878787879
chr1_100875230_100875260	2	Short Reads (ExpansionHunter)	2-3bp	16	15.96	2.48323232323232
chr1_100900009_100900029	2	Short Reads (ExpansionHunter)	2-3bp	10	10.11	0.119090909090909
chr1_10090793_10090831	2	Short Reads (ExpansionHunter)	2-3bp	19	19.7	1.26262626262626
chr1_100909043_100909071	2	Short Reads (ExpansionHunter)	2-3bp	14	13.88	0.773333333333333
chr1_100912890_100912900	2	Short Reads (ExpansionHunter)	2-3bp	5	4.68	0.543030303030303
chr1_100929093_100929113	2	Short Reads (ExpansionHunter)	2-3bp	10	10.4	0.343434343434343
chr1_101017368_101017374	2	Short Reads (ExpansionHunter)	2-3bp	3	2.76	0.426666666666667
chr1_10101976_10102002	2	Short Reads (ExpansionHunter)	2-3bp	13	13.05	0.128787878787879
chr1_101021817_101021859	2	Short Reads (ExpansionHunter)	2-3bp	21	20.57	4.65161616161616
chr1_10103399_10103447	4	Short Reads (ExpansionHunter)	4-6bp	11	10.58	0.407676767676768
chr1_1010481_1010497	4	Short Reads (ExpansionHunter)	4-6bp	3	3.07	0.0657575757575758
chr1_101050570_101050610	2	Short Reads (ExpansionHunter)	2-3bp	21	20.42	1.92282828282828
chr1_101070915_101070933	2	Short Reads (ExpansionHunter)	2-3bp	9	9.1	0.131313131313131
chr1_101103468_101103492	2	Short Reads (ExpansionHunter)	2-3bp	11	10.81	0.498888888888889
chr1_10111044_10111092	2	Short Reads (ExpansionHunter)	2-3bp	24	23.22	9.00161616161616
chr1_101111991_101112005	2	Short Reads (ExpansionHunter)	2-3bp	7	7.11	0.0988888888888889
chr1_101117681_101117695	2	Short Reads (ExpansionHunter)	2-3bp	7	7.1	0.0909090909090909
chr1_101129867_101129905	2	Short Reads (ExpansionHunter)	2-3bp	17	17.88	4.38949494949495
chr1_101133342_101133358	4	Short Reads (ExpansionHunter)	4-6bp	5	4.76	0.184242424242424
chr1_101133574_101133594	2	Short Reads (ExpansionHunter)	2-3bp	10	10.24	0.386262626262626
chr1_101137028_101137042	2	Short Reads (ExpansionHunter)	2-3bp	7	6.92	0.0743434343434344
chr1_101157768_101157790	2	Short Reads (ExpansionHunter)	2-3bp	11	10.72	1.29454545454545
chr1_101158986_101159004	6	Short Reads (ExpansionHunter)	4-6bp	3	2.89	0.0988888888888889
chr1_101172139_101172179	4	Short Reads (ExpansionHunter)	4-6bp	10	9.82	1.0379797979798
chr1_101174462_101174510	4	Short Reads (ExpansionHunter)	4-6bp	7	8.27	4.92636363636364
chr1_101175356_101175364	2	Short Reads (ExpansionHunter)	2-3bp	4	4	0
