## Supplementary Table 2 for "Integration of transcriptomics and long-read genomics prioritizes structural variants in rare disease" (part 53 of 62)

ID	RS	Technology	bin	median_RL	mean_RL	var_RL
chr1_101219815_101219851	2	Short Reads (ExpansionHunter)	2-3bp	21	21.38	5.06626262626263
chr1_101224325_101224346	3	Short Reads (ExpansionHunter)	2-3bp	6	6.15	0.128787878787879
chr1_101232706_101232736	3	Short Reads (ExpansionHunter)	2-3bp	12	12.58	4.34707070707071
chr1_10124729_10124737	4	Short Reads (ExpansionHunter)	4-6bp	2	1.93	0.0657575757575758
chr1_101254991_101255033	3	Short Reads (ExpansionHunter)	2-3bp	14	13.53	4.51424242424242
chr1_101257008_101257028	4	Short Reads (ExpansionHunter)	4-6bp	4	4.04	0.0387878787878788
chr1_10126302_10126354	4	Short Reads (ExpansionHunter)	4-6bp	13	12.7	0.818181818181818
chr1_101272042_101272058	2	Short Reads (ExpansionHunter)	2-3bp	8	8.08	0.0743434343434344
chr1_101290292_101290336	4	Short Reads (ExpansionHunter)	4-6bp	8	8.53	3.40313131313131
chr1_101292537_101292553	4	Short Reads (ExpansionHunter)	4-6bp	4	3.93	0.0657575757575758
chr1_101334163_101334198	5	Short Reads (ExpansionHunter)	4-6bp	6	6.24	0.345858585858586
chr1_101352003_101352071	4	Short Reads (ExpansionHunter)	4-6bp	16	16.61	2.62414141414141
chr1_101370795_101370815	2	Short Reads (ExpansionHunter)	2-3bp	10	13.19	19.630202020202
chr1_101372019_101372037	2	Short Reads (ExpansionHunter)	2-3bp	8	8.53	0.453636363636364
chr1_101379357_101379389	2	Short Reads (ExpansionHunter)	2-3bp	19	19.11	10.9473737373737
chr1_101403536_101403546	5	Short Reads (ExpansionHunter)	4-6bp	2	1.98	0.0197979797979798
chr1_101416371_101416383	2	Short Reads (ExpansionHunter)	2-3bp	10	13.19	51.5089898989899
chr1_101422933_101422951	2	Short Reads (ExpansionHunter)	2-3bp	9	8.88	1.58141414141414
chr1_101431384_101431432	2	Short Reads (ExpansionHunter)	2-3bp	19	19.31	3.58979797979798
chr1_101453669_101453679	2	Short Reads (ExpansionHunter)	2-3bp	5	5.09	0.0827272727272727
chr1_101477362_101477378	2	Short Reads (ExpansionHunter)	2-3bp	8	8.83	0.86979797979798
chr1_101494101_101494149	4	Short Reads (ExpansionHunter)	4-6bp	10	10.46	1.03878787878788
chr1_101504355_101504371	2	Short Reads (ExpansionHunter)	2-3bp	8	8.09	0.143333333333333
chr1_101507140_101507172	2	Short Reads (ExpansionHunter)	2-3bp	14	14.28	4.10262626262626
chr1_101513995_101514051	4	Short Reads (ExpansionHunter)	4-6bp	15	15.11	1.16959595959596
chr1_101521631_101521667	2	Short Reads (ExpansionHunter)	2-3bp	18	17.87	3.62939393939394
chr1_10152259_10152295	3	Short Reads (ExpansionHunter)	2-3bp	12	11.99	1.32313131313131
chr1_101529151_101529161	2	Short Reads (ExpansionHunter)	2-3bp	7	6.46	0.796363636363636
chr1_101544946_101544976	2	Short Reads (ExpansionHunter)	2-3bp	12	12.14	3.81858585858586
chr1_101567175_101567187	2	Short Reads (ExpansionHunter)	2-3bp	6	6.29	0.207979797979798
chr1_101576503_101576525	2	Short Reads (ExpansionHunter)	2-3bp	11	10.98	0.04
chr1_10159684_10159704	4	Short Reads (ExpansionHunter)	4-6bp	5	5.08	0.0743434343434344
chr1_101607984_101608008	6	Short Reads (ExpansionHunter)	4-6bp	4	3.98	0.0197979797979798
chr1_101624812_101624850	2	Short Reads (ExpansionHunter)	2-3bp	16	17.37	4.98292929292929
chr1_101659593_101659625	2	Short Reads (ExpansionHunter)	2-3bp	16	15.57	1.17686868686869
chr1_10167441_10167474	3	Short Reads (ExpansionHunter)	2-3bp	11	10.98	1.39353535353535
chr1_101682269_101682305	2	Short Reads (ExpansionHunter)	2-3bp	18	17.91	0.951414141414141
chr1_101710591_101710631	4	Short Reads (ExpansionHunter)	4-6bp	12	12.04	0.887272727272727
chr1_101714788_101714810	2	Short Reads (ExpansionHunter)	2-3bp	15	14.89	2.58373737373737
chr1_101715750_101715778	2	Short Reads (ExpansionHunter)	2-3bp	16.5	16.44	3.21858585858586
chr1_101730816_101730824	2	Short Reads (ExpansionHunter)	2-3bp	5	4.98	0.0197979797979798
chr1_101734494_101734516	2	Short Reads (ExpansionHunter)	2-3bp	11	11.29	4.85444444444444
chr1_101749745_101749781	2	Short Reads (ExpansionHunter)	2-3bp	19	17.93	59.7627272727273
chr1_101767409_101767429	4	Short Reads (ExpansionHunter)	4-6bp	5	4.56	0.248888888888889
chr1_10177658_10177672	2	Short Reads (ExpansionHunter)	2-3bp	7	7.01	0.01
chr1_10181863_10181879	2	Short Reads (ExpansionHunter)	2-3bp	8	7.53	0.251616161616162
chr1_101824643_101824682	3	Short Reads (ExpansionHunter)	2-3bp	10	10.95	2.1489898989899
chr1_101826129_101826175	2	Short Reads (ExpansionHunter)	2-3bp	22	22.12	2.16727272727273
chr1_101850190_101850194	2	Short Reads (ExpansionHunter)	2-3bp	2	2	0
chr1_101874493_101874508	3	Short Reads (ExpansionHunter)	2-3bp	5	5.63	0.902121212121212
chr1_101890354_101890372	2	Short Reads (ExpansionHunter)	2-3bp	7	7.98	1.00969696969697
chr1_101895412_101895448	2	Short Reads (ExpansionHunter)	2-3bp	18	17.72	2.64808080808081
chr1_101895970_101896006	3	Short Reads (ExpansionHunter)	2-3bp	11	10.94	0.703434343434343
chr1_10190190_10190222	4	Short Reads (ExpansionHunter)	4-6bp	8	7.88	0.106666666666667
chr1_101917417_101917431	2	Short Reads (ExpansionHunter)	2-3bp	7	7.08	0.0743434343434344
chr1_101921200_101921232	2	Short Reads (ExpansionHunter)	2-3bp	15	16.49	5.26252525252525
chr1_101948452_101948472	2	Short Reads (ExpansionHunter)	2-3bp	10	10.24	0.345858585858586
chr1_101958835_101958857	2	Short Reads (ExpansionHunter)	2-3bp	10	10.13	2.65969696969697
chr1_101966317_101966351	2	Short Reads (ExpansionHunter)	2-3bp	19	19.12	14.8339393939394
chr1_101982913_101982931	2	Short Reads (ExpansionHunter)	2-3bp	9	10.39	2.9069696969697
chr1_102029218_102029236	3	Short Reads (ExpansionHunter)	2-3bp	5	5	0
chr1_102034969_102035001	2	Short Reads (ExpansionHunter)	2-3bp	18	17.66	1.60040404040404
chr1_102039468_102039494	2	Short Reads (ExpansionHunter)	2-3bp	11.5	11.27	0.784949494949495
chr1_102095861_102095913	2	Short Reads (ExpansionHunter)	2-3bp	24	23.2	5.19191919191919
chr1_10212890_10212932	2	Short Reads (ExpansionHunter)	2-3bp	17	18.3	8.51515151515152
chr1_102131617_102131641	4	Short Reads (ExpansionHunter)	4-6bp	6	5.9	0.0909090909090909
chr1_102136277_102136297	5	Short Reads (ExpansionHunter)	4-6bp	7	6.94	3.14787878787879
chr1_102139161_102139197	2	Short Reads (ExpansionHunter)	2-3bp	18	17.79	9.29888888888889
chr1_102152162_102152172	2	Short Reads (ExpansionHunter)	2-3bp	7	6.13	1.02333333333333
chr1_102180315_102180335	4	Short Reads (ExpansionHunter)	4-6bp	6	5.28	0.789494949494949
chr1_102182860_102182874	2	Short Reads (ExpansionHunter)	2-3bp	7	6.87	0.114242424242424
chr1_10220397_10220441	4	Short Reads (ExpansionHunter)	4-6bp	11	10.75	0.916666666666667
chr1_102204355_102204375	2	Short Reads (ExpansionHunter)	2-3bp	10	11.85	14.6338383838384
chr1_102214401_102214431	2	Short Reads (ExpansionHunter)	2-3bp	12	12.27	3.37080808080808
chr1_102237810_102237850	2	Short Reads (ExpansionHunter)	2-3bp	18	17.95	3.56313131313131
chr1_102257080_102257122	2	Short Reads (ExpansionHunter)	2-3bp	20	17.79	25.3190909090909
chr1_102272639_102272675	4	Short Reads (ExpansionHunter)	4-6bp	7	6.84	1.54989898989899
chr1_102304989_102305011	2	Short Reads (ExpansionHunter)	2-3bp	14	12.02	5.17131313131313
chr1_102309342_102309362	5	Short Reads (ExpansionHunter)	4-6bp	4	4.37	0.235454545454545
chr1_102309661_102309669	2	Short Reads (ExpansionHunter)	2-3bp	5	5.38	0.44
chr1_102318133_102318161	2	Short Reads (ExpansionHunter)	2-3bp	10	10.69	1.02414141414141
chr1_102322565_102322585	2	Short Reads (ExpansionHunter)	2-3bp	10	9.63	0.397070707070707
chr1_102327289_102327311	2	Short Reads (ExpansionHunter)	2-3bp	13	12.62	0.298585858585859
chr1_102331736_102331758	2	Short Reads (ExpansionHunter)	2-3bp	10	10.39	0.300909090909091
chr1_10234513_10234521	4	Short Reads (ExpansionHunter)	4-6bp	2	2.34	0.226666666666667
chr1_102348390_102348432	2	Short Reads (ExpansionHunter)	2-3bp	19	20.43	9.50010101010101
chr1_10236273_10236309	3	Short Reads (ExpansionHunter)	2-3bp	12	12.63	1.08393939393939
chr1_10238706_10238736	3	Short Reads (ExpansionHunter)	2-3bp	10	9.41	0.870606060606061
chr1_102422330_102422342	4	Short Reads (ExpansionHunter)	4-6bp	4	4	0
chr1_102430933_102430977	4	Short Reads (ExpansionHunter)	4-6bp	7	7.42	1.72080808080808
chr1_102471973_102471993	2	Short Reads (ExpansionHunter)	2-3bp	9	9.01	0.0504040404040404
chr1_102475773_102475815	2	Short Reads (ExpansionHunter)	2-3bp	24	23.67	3.03141414141414
chr1_10248190_10248214	3	Short Reads (ExpansionHunter)	2-3bp	7.5	7.53	0.312222222222222
chr1_102482651_102482699	2	Short Reads (ExpansionHunter)	2-3bp	17.5	16.05	33.0580808080808
chr1_102493229_102493249	4	Short Reads (ExpansionHunter)	4-6bp	5	4.91	0.0827272727272727
chr1_102493813_102493843	2	Short Reads (ExpansionHunter)	2-3bp	13	13.25	0.431818181818182
chr1_102511001_102511029	4	Short Reads (ExpansionHunter)	4-6bp	7	7.08	0.195555555555556
chr1_102512738_102512762	2	Short Reads (ExpansionHunter)	2-3bp	11	12.01	5.9089898989899
chr1_10252386_10252422	3	Short Reads (ExpansionHunter)	2-3bp	12	12.68	1.18949494949495
chr1_102530269_102530307	2	Short Reads (ExpansionHunter)	2-3bp	21	21.39	2.32111111111111
chr1_102535252_102535276	4	Short Reads (ExpansionHunter)	4-6bp	6	5.89	0.119090909090909
chr1_102541144_102541162	2	Short Reads (ExpansionHunter)	2-3bp	8	8.1	0.0909090909090909
chr1_102566984_102566998	2	Short Reads (ExpansionHunter)	2-3bp	7	7.01	0.01
chr1_102567051_102567073	2	Short Reads (ExpansionHunter)	2-3bp	9	9.23	0.603131313131313
chr1_102605362_102605402	4	Short Reads (ExpansionHunter)	4-6bp	8	8.28	0.749090909090909
chr1_102610411_102610435	4	Short Reads (ExpansionHunter)	4-6bp	7	7.01	0.01
chr1_10263291_10263299	4	Short Reads (ExpansionHunter)	4-6bp	2	1.99	0.0302020202020202
chr1_102633838_102633864	2	Short Reads (ExpansionHunter)	2-3bp	18	16.6	5.17171717171717
chr1_102638284_102638316	4	Short Reads (ExpansionHunter)	4-6bp	6	6	0
chr1_102640220_102640254	2	Short Reads (ExpansionHunter)	2-3bp	18	17.98	0.706666666666667
chr1_10265200_10265248	4	Short Reads (ExpansionHunter)	4-6bp	11	10.79	3.52111111111111
chr1_102661976_102661992	2	Short Reads (ExpansionHunter)	2-3bp	9	8.53	0.271818181818182
chr1_102713495_102713523	2	Short Reads (ExpansionHunter)	2-3bp	14	14.07	0.49
chr1_102721535_102721585	2	Short Reads (ExpansionHunter)	2-3bp	16	17.67	4.74858585858586
chr1_102734991_102735011	2	Short Reads (ExpansionHunter)	2-3bp	11	10.62	0.823838383838384
chr1_102786247_102786265	2	Short Reads (ExpansionHunter)	2-3bp	8	8.33	0.324343434343434
chr1_102788468_102788506	2	Short Reads (ExpansionHunter)	2-3bp	21	19.94	3.28929292929293
chr1_102857200_102857208	2	Short Reads (ExpansionHunter)	2-3bp	4	3.86	0.263030303030303
chr1_102878475_102878503	2	Short Reads (ExpansionHunter)	2-3bp	21	19.21	26.41
chr1_102889383_102889409	2	Short Reads (ExpansionHunter)	2-3bp	18	16.84	5.75191919191919
chr1_102894533_102894545	4	Short Reads (ExpansionHunter)	4-6bp	4	3.94	0.056969696969697
chr1_102895007_102895019	2	Short Reads (ExpansionHunter)	2-3bp	6	6.2	0.363636363636364
chr1_102926375_102926387	2	Short Reads (ExpansionHunter)	2-3bp	6	5.82	0.149090909090909
chr1_102939693_102939703	2	Short Reads (ExpansionHunter)	2-3bp	6	5.53	0.251616161616162
chr1_102943452_102943484	2	Short Reads (ExpansionHunter)	2-3bp	16	15.53	6.3930303030303
chr1_102945247_102945287	2	Short Reads (ExpansionHunter)	2-3bp	21	19.36	10.6973737373737
chr1_102951744_102951769	5	Short Reads (ExpansionHunter)	4-6bp	5	4.5	0.757575757575758
chr1_102964587_102964611	2	Short Reads (ExpansionHunter)	2-3bp	14	13.84	0.721616161616162
chr1_102970058_102970068	2	Short Reads (ExpansionHunter)	2-3bp	5	5.06	0.258989898989899
chr1_102987253_102987267	2	Short Reads (ExpansionHunter)	2-3bp	8	7.66	0.226666666666667
chr1_10300237_10300267	3	Short Reads (ExpansionHunter)	2-3bp	10	11.61	5.35141414141414
chr1_103005900_103005930	3	Short Reads (ExpansionHunter)	2-3bp	9	9.15	0.128787878787879
chr1_103006178_103006206	4	Short Reads (ExpansionHunter)	4-6bp	10	9.55	2.16919191919192
chr1_103027396_103027444	2	Short Reads (ExpansionHunter)	2-3bp	16	17.92	15.1652525252525
chr1_103028022_103028042	5	Short Reads (ExpansionHunter)	4-6bp	4	4.01	0.01
chr1_103036322_103036350	2	Short Reads (ExpansionHunter)	2-3bp	11	11.32	1.18949494949495
chr1_103037142_103037158	2	Short Reads (ExpansionHunter)	2-3bp	8	8.05	0.108585858585859
chr1_103037252_103037286	2	Short Reads (ExpansionHunter)	2-3bp	16	15.97	1.28191919191919
chr1_103070209_103070239	3	Short Reads (ExpansionHunter)	2-3bp	9	9.89	1.6140404040404
chr1_103071869_103071891	2	Short Reads (ExpansionHunter)	2-3bp	9	9.09	0.688787878787879
chr1_103083248_103083266	2	Short Reads (ExpansionHunter)	2-3bp	12	10.49	5.20191919191919
chr1_103086409_103086429	4	Short Reads (ExpansionHunter)	4-6bp	5	5.04	0.0791919191919192
chr1_103099466_103099482	2	Short Reads (ExpansionHunter)	2-3bp	8	8	0.0404040404040404
chr1_103111808_103111840	4	Short Reads (ExpansionHunter)	4-6bp	10	9.91	2.36555555555556
chr1_103116653_103116673	2	Short Reads (ExpansionHunter)	2-3bp	10	10.05	0.0883838383838384
chr1_103119702_103119722	5	Short Reads (ExpansionHunter)	4-6bp	4	4	0
chr1_103143002_103143020	2	Short Reads (ExpansionHunter)	2-3bp	9	9.5	0.292929292929293
chr1_103163104_103163144	4	Short Reads (ExpansionHunter)	4-6bp	7	7.42	2.42787878787879
chr1_103169388_103169412	4	Short Reads (ExpansionHunter)	4-6bp	6	6.24	0.184242424242424
chr1_103174563_103174591	2	Short Reads (ExpansionHunter)	2-3bp	18	17.66	2.67111111111111
chr1_103181365_103181401	2	Short Reads (ExpansionHunter)	2-3bp	14	9.99	34.8988888888889
chr1_103184877_103184921	2	Short Reads (ExpansionHunter)	2-3bp	21	20.84	0.640808080808081
chr1_103201872_103201882	5	Short Reads (ExpansionHunter)	4-6bp	2	1.65	0.22979797979798
chr1_103203013_103203027	2	Short Reads (ExpansionHunter)	2-3bp	7	6.82	0.149090909090909
chr1_10320715_10320739	4	Short Reads (ExpansionHunter)	4-6bp	6	6.94	1.00646464646465
chr1_103208283_103208307	4	Short Reads (ExpansionHunter)	4-6bp	6	6.38	0.237979797979798
chr1_103208546_103208566	2	Short Reads (ExpansionHunter)	2-3bp	10	9.68	0.21979797979798
chr1_103223176_103223242	3	Short Reads (ExpansionHunter)	2-3bp	26	26.81	2.80191919191919
chr1_103267164_103267178	2	Short Reads (ExpansionHunter)	2-3bp	7	7.01	0.01
chr1_103288819_103288874	5	Short Reads (ExpansionHunter)	4-6bp	6	6.18	0.977373737373737
chr1_103289802_103289842	2	Short Reads (ExpansionHunter)	2-3bp	17	16.66	9.01454545454545
chr1_103296372_103296412	4	Short Reads (ExpansionHunter)	4-6bp	9	8.93	2.63141414141414
chr1_103307054_103307070	2	Short Reads (ExpansionHunter)	2-3bp	8	8.11	0.381717171717172
chr1_103309212_103309232	5	Short Reads (ExpansionHunter)	4-6bp	4	3.68	0.21979797979798
chr1_103319839_103319857	3	Short Reads (ExpansionHunter)	2-3bp	6	5.84	0.236767676767677
chr1_103389899_103389915	2	Short Reads (ExpansionHunter)	2-3bp	8	8.05	0.047979797979798
chr1_103413955_103413963	4	Short Reads (ExpansionHunter)	4-6bp	2	2	0
chr1_103432316_103432342	2	Short Reads (ExpansionHunter)	2-3bp	13	13.22	0.597575757575758
chr1_103434241_103434267	2	Short Reads (ExpansionHunter)	2-3bp	15.5	14.8	4.42424242424242
chr1_103437627_103437643	2	Short Reads (ExpansionHunter)	2-3bp	7	7.38	0.237979797979798
chr1_103449665_103449673	4	Short Reads (ExpansionHunter)	4-6bp	2	1.84	0.135757575757576
chr1_103454887_103454931	4	Short Reads (ExpansionHunter)	4-6bp	11	10.43	0.570808080808081
chr1_103458259_103458279	2	Short Reads (ExpansionHunter)	2-3bp	10	9.82	0.411717171717172
chr1_103465979_103466021	2	Short Reads (ExpansionHunter)	2-3bp	21	20.8	4.94949494949495
chr1_103466726_103466735	3	Short Reads (ExpansionHunter)	2-3bp	4	3.6	0.242424242424242
chr1_103467952_103468000	2	Short Reads (ExpansionHunter)	2-3bp	21	20.97	6.1910101010101
chr1_103505464_103505478	2	Short Reads (ExpansionHunter)	2-3bp	7	7.06	0.056969696969697
chr1_103525115_103525137	2	Short Reads (ExpansionHunter)	2-3bp	10	10.1	0.919191919191919
chr1_103557141_103557151	2	Short Reads (ExpansionHunter)	2-3bp	5	5.17	0.243535353535354
chr1_10356898_10356930	4	Short Reads (ExpansionHunter)	4-6bp	8	7.68	0.522828282828283
chr1_103569396_103569432	2	Short Reads (ExpansionHunter)	2-3bp	18	18.32	1.39151515151515
chr1_103575060_103575084	2	Short Reads (ExpansionHunter)	2-3bp	11	11.36	0.495353535353535
chr1_103638115_103638135	4	Short Reads (ExpansionHunter)	4-6bp	5	5	0
chr1_103732257_103732277	4	Short Reads (ExpansionHunter)	4-6bp	5	4.96	0.16
chr1_10376834_10376866	2	Short Reads (ExpansionHunter)	2-3bp	16	15.83	0.485959595959596
chr1_103772174_103772210	4	Short Reads (ExpansionHunter)	4-6bp	9	8.74	0.194343434343434
chr1_10382083_10382113	3	Short Reads (ExpansionHunter)	2-3bp	10	10.22	0.476363636363636
chr1_103827287_103827329	2	Short Reads (ExpansionHunter)	2-3bp	21.5	25.89	74.5837373737374
chr1_103833985_103834025	4	Short Reads (ExpansionHunter)	4-6bp	10	9.8	0.686868686868687
chr1_103851016_103851034	2	Short Reads (ExpansionHunter)	2-3bp	9	8.61	0.260505050505051
chr1_103894089_103894111	2	Short Reads (ExpansionHunter)	2-3bp	8	9	4.18181818181818
chr1_103913423_103913451	2	Short Reads (ExpansionHunter)	2-3bp	12	12.24	0.74989898989899
chr1_103940293_103940333	2	Short Reads (ExpansionHunter)	2-3bp	14	14.55	1.86616161616162
chr1_103944941_103944975	2	Short Reads (ExpansionHunter)	2-3bp	16	15.57	1.47989898989899
chr1_103972556_103972576	4	Short Reads (ExpansionHunter)	4-6bp	5	5.03	0.0293939393939394
chr1_103985976_103985996	2	Short Reads (ExpansionHunter)	2-3bp	10	9.99	0.0504040404040404
chr1_103996122_103996140	2	Short Reads (ExpansionHunter)	2-3bp	8	8.5	0.272727272727273
chr1_104006117_104006145	4	Short Reads (ExpansionHunter)	4-6bp	7	7.46	0.250909090909091
chr1_104052751_104052797	2	Short Reads (ExpansionHunter)	2-3bp	18	18.43	18.0859595959596
chr1_10405401_10405425	2	Short Reads (ExpansionHunter)	2-3bp	13	14.88	11.0763636363636
chr1_104055431_104055451	2	Short Reads (ExpansionHunter)	2-3bp	13	14.35	23.0378787878788
chr1_104061809_104061853	4	Short Reads (ExpansionHunter)	4-6bp	11	9.65	4.39141414141414
chr1_104083820_104083850	5	Short Reads (ExpansionHunter)	4-6bp	6	5.7	0.292929292929293
chr1_104115733_104115751	2	Short Reads (ExpansionHunter)	2-3bp	9	9.14	0.263030303030303
chr1_104117057_104117065	4	Short Reads (ExpansionHunter)	4-6bp	2	2.07	0.0657575757575758
chr1_104128626_104128666	4	Short Reads (ExpansionHunter)	4-6bp	10	10.01	0.0706060606060606
chr1_104143714_104143740	2	Short Reads (ExpansionHunter)	2-3bp	13	12.96	0.422626262626263
chr1_104152368_104152380	2	Short Reads (ExpansionHunter)	2-3bp	6	6.04	0.0791919191919192
chr1_104152578_104152605	3	Short Reads (ExpansionHunter)	2-3bp	9	8.87	0.72030303030303
chr1_104160310_104160366	4	Short Reads (ExpansionHunter)	4-6bp	10	10.25	4.99747474747475
chr1_104163525_104163545	2	Short Reads (ExpansionHunter)	2-3bp	10	9.63	0.962727272727273
chr1_104209636_104209657	7	Short Reads (ExpansionHunter)	7-15bp	2	2.4	0.242424242424242
chr1_104212252_104212266	2	Short Reads (ExpansionHunter)	2-3bp	7	6.94	0.056969696969697
chr1_104214439_104214465	2	Short Reads (ExpansionHunter)	2-3bp	12.5	11.15	15.4419191919192
chr1_104237732_104237762	2	Short Reads (ExpansionHunter)	2-3bp	16	15.7	0.656565656565657
chr1_104253227_104253237	5	Short Reads (ExpansionHunter)	4-6bp	2	1.59	0.244343434343434
chr1_104271274_104271312	2	Short Reads (ExpansionHunter)	2-3bp	17	16.89	2.01808080808081
chr1_104277448_104277480	2	Short Reads (ExpansionHunter)	2-3bp	18	18.33	3.51626262626263
chr1_104288504_104288552	4	Short Reads (ExpansionHunter)	4-6bp	11	10.95	0.431818181818182
chr1_104297464_104297506	2	Short Reads (ExpansionHunter)	2-3bp	18.5	20.54	48.109494949495
chr1_104331976_104332012	4	Short Reads (ExpansionHunter)	4-6bp	9	9.53	0.574848484848485
chr1_104342116_104342160	4	Short Reads (ExpansionHunter)	4-6bp	10	9.93	1.45969696969697
chr1_104343707_104343715	4	Short Reads (ExpansionHunter)	4-6bp	2	1.91	0.0827272727272727
chr1_10436337_10436349	2	Short Reads (ExpansionHunter)	2-3bp	6	6.01	0.01
chr1_104368632_104368652	4	Short Reads (ExpansionHunter)	4-6bp	5	4.8	0.161616161616162
chr1_104369361_104369385	2	Short Reads (ExpansionHunter)	2-3bp	13	12.9	1.46464646464646
chr1_104413604_104413612	4	Short Reads (ExpansionHunter)	4-6bp	2	1.67	0.223333333333333
chr1_104420715_104420725	2	Short Reads (ExpansionHunter)	2-3bp	5	5.33	0.223333333333333
chr1_104434805_104434830	5	Short Reads (ExpansionHunter)	4-6bp	5	5.2	0.161616161616162
chr1_104442027_104442061	2	Short Reads (ExpansionHunter)	2-3bp	17	16.46	13.2610101010101
chr1_104443736_104443748	4	Short Reads (ExpansionHunter)	4-6bp	2	2.25	0.189393939393939
chr1_104446221_104446245	2	Short Reads (ExpansionHunter)	2-3bp	12	12.29	1.86454545454545
chr1_104446328_104446352	2	Short Reads (ExpansionHunter)	2-3bp	12	11.8	0.545454545454545
chr1_104483818_104483844	2	Short Reads (ExpansionHunter)	2-3bp	14	14.55	2.41161616161616
chr1_104499469_104499483	2	Short Reads (ExpansionHunter)	2-3bp	7	6.65	0.27020202020202
chr1_104507845_104507867	2	Short Reads (ExpansionHunter)	2-3bp	11	10.79	0.511010101010101
chr1_104517657_104517703	2	Short Reads (ExpansionHunter)	2-3bp	20	20.15	7.17929292929293
chr1_104540618_104540650	4	Short Reads (ExpansionHunter)	4-6bp	10	9.47	2.2920202020202
chr1_104541445_104541485	5	Short Reads (ExpansionHunter)	4-6bp	7	7.58	2.10464646464646
chr1_104549841_104549869	2	Short Reads (ExpansionHunter)	2-3bp	14.5	16.64	38.6973737373737
chr1_104576200_104576218	2	Short Reads (ExpansionHunter)	2-3bp	9	9.16	0.196363636363636
chr1_104577141_104577173	2	Short Reads (ExpansionHunter)	2-3bp	23	24.53	69.1405050505051
chr1_104591118_104591140	2	Short Reads (ExpansionHunter)	2-3bp	15	14.52	12.4541414141414
chr1_104612619_104612635	2	Short Reads (ExpansionHunter)	2-3bp	8	8.06	0.056969696969697
chr1_104612703_104612731	2	Short Reads (ExpansionHunter)	2-3bp	10	11.5	7.16161616161616
chr1_104621156_104621181	5	Short Reads (ExpansionHunter)	4-6bp	5	5.21	0.874646464646465
chr1_104629045_104629071	2	Short Reads (ExpansionHunter)	2-3bp	10	10.42	1.09454545454545
chr1_104634324_104634340	2	Short Reads (ExpansionHunter)	2-3bp	8	8.15	0.25
chr1_104638485_104638513	4	Short Reads (ExpansionHunter)	4-6bp	7	7.38	0.743030303030303
chr1_104642695_104642703	2	Short Reads (ExpansionHunter)	2-3bp	4	4.48	0.736969696969697
chr1_104645801_104645829	2	Short Reads (ExpansionHunter)	2-3bp	13	12.17	1.43545454545455
chr1_104650560_104650598	2	Short Reads (ExpansionHunter)	2-3bp	20	19.67	12.869797979798
chr1_104701075_104701107	2	Short Reads (ExpansionHunter)	2-3bp	10	11.45	9.74494949494949
chr1_104722618_104722634	4	Short Reads (ExpansionHunter)	4-6bp	5	4.88	0.106666666666667
chr1_104725334_104725374	2	Short Reads (ExpansionHunter)	2-3bp	17.5	16.4	20.7474747474747
chr1_104781917_104781939	2	Short Reads (ExpansionHunter)	2-3bp	11	11.14	0.162020202020202
chr1_104828329_104828349	4	Short Reads (ExpansionHunter)	4-6bp	5	4.84	0.135757575757576
chr1_104842014_104842039	5	Short Reads (ExpansionHunter)	4-6bp	5	5	0
chr1_104856700_104856748	4	Short Reads (ExpansionHunter)	4-6bp	11	11.01	0.636262626262626
chr1_104909848_104909858	2	Short Reads (ExpansionHunter)	2-3bp	5	5	0
chr1_104964064_104964084	5	Short Reads (ExpansionHunter)	4-6bp	3	3.44	0.248888888888889
chr1_104976481_104976497	2	Short Reads (ExpansionHunter)	2-3bp	9	14.52	50.8581818181818
chr1_10498280_10498315	5	Short Reads (ExpansionHunter)	4-6bp	7	6.74	0.658989898989899
chr1_104988379_104988397	2	Short Reads (ExpansionHunter)	2-3bp	13	12.04	3.63474747474747
chr1_104996492_104996526	2	Short Reads (ExpansionHunter)	2-3bp	12	12.5	17.2828282828283
chr1_105003202_105003240	2	Short Reads (ExpansionHunter)	2-3bp	17	17.93	4.32838383838384
chr1_10501290_10501314	6	Short Reads (ExpansionHunter)	4-6bp	5	4.63	0.235454545454545
chr1_105013008_105013032	4	Short Reads (ExpansionHunter)	4-6bp	11	10.63	1.71020202020202
chr1_105030145_105030161	4	Short Reads (ExpansionHunter)	4-6bp	4	4	0
chr1_105039871_105039897	2	Short Reads (ExpansionHunter)	2-3bp	15	14.42	1.72080808080808
chr1_10504717_10504737	5	Short Reads (ExpansionHunter)	4-6bp	4	3.79	0.167575757575758
chr1_105071539_105071571	2	Short Reads (ExpansionHunter)	2-3bp	23.5	22.2	11.8383838383838
chr1_105078739_105078775	3	Short Reads (ExpansionHunter)	2-3bp	14	13.82	1.21979797979798
chr1_105081418_105081442	4	Short Reads (ExpansionHunter)	4-6bp	7	6.87	0.215252525252525
chr1_105083185_105083227	2	Short Reads (ExpansionHunter)	2-3bp	16	17.1	2.85858585858586
chr1_105084884_105084896	2	Short Reads (ExpansionHunter)	2-3bp	5	5	0
chr1_105117739_105117783	4	Short Reads (ExpansionHunter)	4-6bp	6	7.89	5.53323232323232
chr1_105118077_105118101	3	Short Reads (ExpansionHunter)	2-3bp	11	11.65	8.81565656565657
chr1_105133417_105133433	2	Short Reads (ExpansionHunter)	2-3bp	8	8.04	0.0387878787878788
chr1_10514156_10514198	2	Short Reads (ExpansionHunter)	2-3bp	22	21.51	2.15141414141414
chr1_105150362_105150420	2	Short Reads (ExpansionHunter)	2-3bp	24	24.27	5.6940404040404
chr1_105168898_105168924	2	Short Reads (ExpansionHunter)	2-3bp	13	15.89	27.0685858585859
chr1_105179236_105179257	3	Short Reads (ExpansionHunter)	2-3bp	8	7.55	0.25
chr1_105180160_105180176	4	Short Reads (ExpansionHunter)	4-6bp	5	4.55	0.25
chr1_105189499_105189509	5	Short Reads (ExpansionHunter)	4-6bp	2	1.94	0.056969696969697
chr1_105208728_105208768	4	Short Reads (ExpansionHunter)	4-6bp	10	9.98	0.262222222222222
chr1_105226656_105226696	4	Short Reads (ExpansionHunter)	4-6bp	9	9.11	0.543333333333333
chr1_105228518_105228539	7	Short Reads (ExpansionHunter)	7-15bp	3	2.98	0.0197979797979798
chr1_1052371_1052381	2	Short Reads (ExpansionHunter)	2-3bp	5	5	0
chr1_105241641_105241665	4	Short Reads (ExpansionHunter)	4-6bp	6	6.09	0.163535353535354
chr1_105246674_105246718	2	Short Reads (ExpansionHunter)	2-3bp	18	17.83	9.83949494949495
chr1_10524677_10524705	4	Short Reads (ExpansionHunter)	4-6bp	7	7.05	0.047979797979798
chr1_1052514_1052528	2	Short Reads (ExpansionHunter)	2-3bp	8	7.57	0.247575757575758
chr1_105256302_105256344	2	Short Reads (ExpansionHunter)	2-3bp	19	18.45	6.4520202020202
chr1_105275348_105275364	2	Short Reads (ExpansionHunter)	2-3bp	8	8.04	0.11959595959596
chr1_105283064_105283078	2	Short Reads (ExpansionHunter)	2-3bp	7	6.81	0.155454545454545
chr1_105288707_105288721	2	Short Reads (ExpansionHunter)	2-3bp	7	7.01	0.01
chr1_105302341_105302373	2	Short Reads (ExpansionHunter)	2-3bp	18	18.02	1.53494949494949
chr1_105303609_105303629	2	Short Reads (ExpansionHunter)	2-3bp	14	15.4	39.5757575757576
chr1_105331976_105331996	5	Short Reads (ExpansionHunter)	4-6bp	4	4.14	0.121616161616162
chr1_105342356_105342374	2	Short Reads (ExpansionHunter)	2-3bp	9	9.27	0.239494949494949
chr1_10535776_10535792	2	Short Reads (ExpansionHunter)	2-3bp	8	8.42	0.266262626262626
chr1_105369877_105369933	2	Short Reads (ExpansionHunter)	2-3bp	21	22.33	5.23343434343434
chr1_105377835_105377887	4	Short Reads (ExpansionHunter)	4-6bp	12	12.23	0.421313131313131
chr1_105421330_105421350	2	Short Reads (ExpansionHunter)	2-3bp	9	9.43	0.388989898989899
chr1_105422041_105422075	2	Short Reads (ExpansionHunter)	2-3bp	10	12.52	14.8985858585859
chr1_105440274_105440284	2	Short Reads (ExpansionHunter)	2-3bp	5	5.35	0.22979797979798
chr1_105466214_105466234	5	Short Reads (ExpansionHunter)	4-6bp	4	4.27	0.199090909090909
chr1_105466360_105466384	2	Short Reads (ExpansionHunter)	2-3bp	11	9.91	3.19383838383838
chr1_105466677_105466703	2	Short Reads (ExpansionHunter)	2-3bp	11	11.36	1.46505050505051
chr1_105496078_105496088	5	Short Reads (ExpansionHunter)	4-6bp	2	1.81	0.155454545454545
chr1_105522103_105522123	5	Short Reads (ExpansionHunter)	4-6bp	4	3.62	0.237979797979798
chr1_105529713_105529737	2	Short Reads (ExpansionHunter)	2-3bp	9	9.06	0.824646464646465
chr1_105531445_105531473	2	Short Reads (ExpansionHunter)	2-3bp	15	13.55	6.93686868686869
chr1_105532875_105532889	2	Short Reads (ExpansionHunter)	2-3bp	7	7.3	0.555555555555556
chr1_105535975_105536003	4	Short Reads (ExpansionHunter)	4-6bp	7	6.81	0.155454545454545
chr1_105538110_105538118	4	Short Reads (ExpansionHunter)	4-6bp	2	1.92	0.0743434343434344
chr1_105553610_105553616	3	Short Reads (ExpansionHunter)	2-3bp	2	2	0
chr1_10555642_10555666	2	Short Reads (ExpansionHunter)	2-3bp	14	14.74	2.92161616161616
chr1_105559520_105559542	2	Short Reads (ExpansionHunter)	2-3bp	11	11.4	0.262626262626263
chr1_105562879_105562923	2	Short Reads (ExpansionHunter)	2-3bp	10	10.59	5.84030303030303
chr1_105568058_105568076	2	Short Reads (ExpansionHunter)	2-3bp	8	8.1	0.0909090909090909
chr1_105582053_105582067	2	Short Reads (ExpansionHunter)	2-3bp	7	7.43	0.267777777777778
chr1_105614380_105614394	2	Short Reads (ExpansionHunter)	2-3bp	7	7.38	0.298585858585859
chr1_105626455_105626507	4	Short Reads (ExpansionHunter)	4-6bp	11	11.5	0.818181818181818
chr1_105657680_105657692	2	Short Reads (ExpansionHunter)	2-3bp	6	5.98	0.04
chr1_105667529_105667561	4	Short Reads (ExpansionHunter)	4-6bp	8	8	0
chr1_105668729_105668763	2	Short Reads (ExpansionHunter)	2-3bp	15.5	15.42	0.811717171717172
chr1_105676292_105676332	4	Short Reads (ExpansionHunter)	4-6bp	10	10.04	0.786262626262626
chr1_105721730_105721751	3	Short Reads (ExpansionHunter)	2-3bp	7	7.42	0.286464646464646
chr1_105738922_105738974	4	Short Reads (ExpansionHunter)	4-6bp	12	11.9	1.08080808080808
chr1_105745733_105745757	2	Short Reads (ExpansionHunter)	2-3bp	12	13.45	2.49242424242424
chr1_105746274_105746310	2	Short Reads (ExpansionHunter)	2-3bp	18	18.74	1.81050505050505
chr1_105753232_105753248	2	Short Reads (ExpansionHunter)	2-3bp	9	8.55	0.25
chr1_105807502_105807538	2	Short Reads (ExpansionHunter)	2-3bp	19	18.8	4.64646464646465
chr1_105831444_105831468	2	Short Reads (ExpansionHunter)	2-3bp	12	11.96	0.240808080808081
chr1_105844106_105844124	2	Short Reads (ExpansionHunter)	2-3bp	10	10.01	0.0908080808080808
chr1_105853229_105853245	4	Short Reads (ExpansionHunter)	4-6bp	4	4.1	0.0909090909090909
chr1_105863595_105863639	2	Short Reads (ExpansionHunter)	2-3bp	17.5	18.34	4.22666666666667
chr1_105865008_105865022	2	Short Reads (ExpansionHunter)	2-3bp	7	7.25	0.189393939393939
chr1_105868271_105868293	2	Short Reads (ExpansionHunter)	2-3bp	12	11.64	0.293333333333333
chr1_105868781_105868805	3	Short Reads (ExpansionHunter)	2-3bp	8	7.92	0.0743434343434344
chr1_105874488_105874510	2	Short Reads (ExpansionHunter)	2-3bp	11	11.44	5.58222222222222
chr1_105878800_105878842	3	Short Reads (ExpansionHunter)	2-3bp	13	13.11	0.644343434343434
chr1_105889114_105889146	4	Short Reads (ExpansionHunter)	4-6bp	10	9.82	0.20969696969697
chr1_105894891_105894907	2	Short Reads (ExpansionHunter)	2-3bp	9	9.18	0.391515151515152
chr1_10589561_10589593	4	Short Reads (ExpansionHunter)	4-6bp	7	6.74	1.12363636363636
chr1_105901973_105902009	4	Short Reads (ExpansionHunter)	4-6bp	9	9.13	0.841515151515152
chr1_10591635_10591677	2	Short Reads (ExpansionHunter)	2-3bp	22	22.26	0.881212121212121
chr1_10592025_10592033	4	Short Reads (ExpansionHunter)	4-6bp	1	1.08	0.0743434343434344
chr1_105925757_105925783	2	Short Reads (ExpansionHunter)	2-3bp	13	13.36	0.677171717171717
chr1_105926547_105926591	4	Short Reads (ExpansionHunter)	4-6bp	10	10.32	0.886464646464647
chr1_105937131_105937139	4	Short Reads (ExpansionHunter)	4-6bp	2	1.98	0.0197979797979798
chr1_105939890_105939906	2	Short Reads (ExpansionHunter)	2-3bp	8	7.98	0.0602020202020202
chr1_105990447_105990467	2	Short Reads (ExpansionHunter)	2-3bp	10	10.14	0.121616161616162
chr1_105994575_105994597	2	Short Reads (ExpansionHunter)	2-3bp	11	11.1	0.151515151515152
chr1_105997292_105997340	4	Short Reads (ExpansionHunter)	4-6bp	12	11.22	1.68848484848485
chr1_106002244_106002280	2	Short Reads (ExpansionHunter)	2-3bp	17	17.4	5.03030303030303
chr1_106021276_106021294	2	Short Reads (ExpansionHunter)	2-3bp	9	9.02	0.100606060606061
chr1_106024609_106024645	4	Short Reads (ExpansionHunter)	4-6bp	9	9.07	0.44959595959596
chr1_106031610_106031638	2	Short Reads (ExpansionHunter)	2-3bp	12	13.31	2.49888888888889
chr1_106059881_106059929	2	Short Reads (ExpansionHunter)	2-3bp	18	19.25	20.3510101010101
chr1_106074264_106074284	4	Short Reads (ExpansionHunter)	4-6bp	5	5.14	0.121616161616162
chr1_106090479_106090493	2	Short Reads (ExpansionHunter)	2-3bp	7	7.04	0.0387878787878788
chr1_106109316_106109392	4	Short Reads (ExpansionHunter)	4-6bp	19	18.76	3.09333333333333
chr1_106153804_106153816	4	Short Reads (ExpansionHunter)	4-6bp	3	3.06	0.056969696969697
chr1_106176342_106176374	2	Short Reads (ExpansionHunter)	2-3bp	16	15.67	2.89
chr1_106200886_106200926	4	Short Reads (ExpansionHunter)	4-6bp	10	9.62	1.53090909090909
chr1_10620291_10620331	5	Short Reads (ExpansionHunter)	4-6bp	8	8.09	0.385757575757576
chr1_106229262_106229304	2	Short Reads (ExpansionHunter)	2-3bp	19	17	23.959595959596
chr1_106245197_106245227	3	Short Reads (ExpansionHunter)	2-3bp	10	10.3	1.4040404040404
chr1_106266438_106266468	2	Short Reads (ExpansionHunter)	2-3bp	14	13.7	1.82828282828283
chr1_106270779_106270825	2	Short Reads (ExpansionHunter)	2-3bp	20	20.22	2.17333333333333
chr1_106278354_106278370	2	Short Reads (ExpansionHunter)	2-3bp	8.5	9.2	1.6969696969697
chr1_106278423_106278435	2	Short Reads (ExpansionHunter)	2-3bp	6	5.98	0.0197979797979798
chr1_106284297_106284309	4	Short Reads (ExpansionHunter)	4-6bp	3	2.79	0.167575757575758
chr1_106296842_106296884	2	Short Reads (ExpansionHunter)	2-3bp	17	17.52	9.30262626262626
chr1_106322049_106322063	2	Short Reads (ExpansionHunter)	2-3bp	7	6.6	0.242424242424242
chr1_106324849_106324861	4	Short Reads (ExpansionHunter)	4-6bp	3	3	0
chr1_1063661_1063681	2	Short Reads (ExpansionHunter)	2-3bp	9	9.32	0.28040404040404
chr1_106367191_106367209	2	Short Reads (ExpansionHunter)	2-3bp	9	9	0
chr1_106383398_106383434	6	Short Reads (ExpansionHunter)	4-6bp	6	5.7	0.616161616161616
chr1_106396424_106396452	2	Short Reads (ExpansionHunter)	2-3bp	12	12.65	1.05808080808081
chr1_106400833_106400851	2	Short Reads (ExpansionHunter)	2-3bp	9	8.99	0.0908080808080808
chr1_106421091_106421130	3	Short Reads (ExpansionHunter)	2-3bp	13	12.6	1.93939393939394
chr1_106435246_106435258	2	Short Reads (ExpansionHunter)	2-3bp	6	6.02	0.0197979797979798
chr1_106445541_106445587	2	Short Reads (ExpansionHunter)	2-3bp	22	20.83	8.34454545454545
chr1_106449975_106449991	4	Short Reads (ExpansionHunter)	4-6bp	4	3.85	0.128787878787879
chr1_106455096_106455124	4	Short Reads (ExpansionHunter)	4-6bp	7	6.99	0.01
chr1_106462846_106462862	2	Short Reads (ExpansionHunter)	2-3bp	8	8.23	0.199090909090909
chr1_106509924_106509948	2	Short Reads (ExpansionHunter)	2-3bp	12	12.19	0.57969696969697
chr1_106513517_106513555	2	Short Reads (ExpansionHunter)	2-3bp	20	20.2	1.77777777777778
chr1_106517189_106517203	2	Short Reads (ExpansionHunter)	2-3bp	6.5	6.52	1.22181818181818
chr1_106533133_106533178	3	Short Reads (ExpansionHunter)	2-3bp	14	13.24	2.87111111111111
chr1_106564995_106565023	2	Short Reads (ExpansionHunter)	2-3bp	14	15.03	2.99909090909091
chr1_106567968_106567988	2	Short Reads (ExpansionHunter)	2-3bp	10	9.98	0.0804040404040404
chr1_106573016_106573043	3	Short Reads (ExpansionHunter)	2-3bp	9	9.27	0.199090909090909
chr1_106585271_106585281	2	Short Reads (ExpansionHunter)	2-3bp	5	5.73	1.83545454545455
chr1_106612315_106612357	2	Short Reads (ExpansionHunter)	2-3bp	19	19.2	5.8989898989899
chr1_106619035_106619051	2	Short Reads (ExpansionHunter)	2-3bp	8	8.01	0.0302020202020202
chr1_10662005_10662013	2	Short Reads (ExpansionHunter)	2-3bp	4	4	0
chr1_106634899_106634923	4	Short Reads (ExpansionHunter)	4-6bp	5	5.46	0.250909090909091
chr1_106642007_106642023	2	Short Reads (ExpansionHunter)	2-3bp	8	8	0.868686868686869
chr1_10665838_10665854	4	Short Reads (ExpansionHunter)	4-6bp	4	4.04	0.0387878787878788
chr1_106713642_106713674	4	Short Reads (ExpansionHunter)	4-6bp	7	7.33	0.223333333333333
chr1_106720242_106720286	4	Short Reads (ExpansionHunter)	4-6bp	8	8.04	0.766060606060606
chr1_106764344_106764360	2	Short Reads (ExpansionHunter)	2-3bp	8	7.82	0.149090909090909
chr1_106765319_106765365	2	Short Reads (ExpansionHunter)	2-3bp	15	15.76	4.04282828282828
chr1_106782908_106782953	3	Short Reads (ExpansionHunter)	2-3bp	14	14.33	2.50616161616162
chr1_106788410_106788428	3	Short Reads (ExpansionHunter)	2-3bp	6	6.16	0.155959595959596
chr1_106793358_106793376	2	Short Reads (ExpansionHunter)	2-3bp	9	8.56	0.269090909090909
chr1_106797615_106797629	2	Short Reads (ExpansionHunter)	2-3bp	7	7.16	0.135757575757576
chr1_106818140_106818170	2	Short Reads (ExpansionHunter)	2-3bp	17	16.98	1.47434343434343
chr1_106827071_106827095	2	Short Reads (ExpansionHunter)	2-3bp	12	12.02	0.181414141414141
chr1_106827352_106827406	3	Short Reads (ExpansionHunter)	2-3bp	16	16.47	1.07989898989899
chr1_106846100_106846144	4	Short Reads (ExpansionHunter)	4-6bp	11	11.41	0.587777777777778
chr1_106848968_106848984	2	Short Reads (ExpansionHunter)	2-3bp	8	8.02	0.0197979797979798
chr1_10686149_10686159	5	Short Reads (ExpansionHunter)	4-6bp	2	2.01	0.01
chr1_106896372_106896386	2	Short Reads (ExpansionHunter)	2-3bp	7	7.1	0.0909090909090909
chr1_106902814_106902842	2	Short Reads (ExpansionHunter)	2-3bp	16	15.22	1.68848484848485
chr1_106922867_106922891	6	Short Reads (ExpansionHunter)	4-6bp	4	3.98	0.646060606060606
chr1_106934519_106934535	4	Short Reads (ExpansionHunter)	4-6bp	4	3.91	0.0827272727272727
chr1_106944199_106944220	3	Short Reads (ExpansionHunter)	2-3bp	9	8.71	0.349393939393939
chr1_106950467_106950511	2	Short Reads (ExpansionHunter)	2-3bp	21	21.32	4.76525252525253
chr1_106961239_106961259	4	Short Reads (ExpansionHunter)	4-6bp	2	2.99	2.01
chr1_106981466_106981504	2	Short Reads (ExpansionHunter)	2-3bp	24	23.83	6.62737373737374
chr1_106984772_106984786	2	Short Reads (ExpansionHunter)	2-3bp	7	7	0
chr1_107025320_107025344	4	Short Reads (ExpansionHunter)	4-6bp	6	6.13	0.134444444444444
chr1_10702962_10702986	2	Short Reads (ExpansionHunter)	2-3bp	12	12.31	1.06454545454545
chr1_107089180_107089194	2	Short Reads (ExpansionHunter)	2-3bp	6	6.17	0.142525252525253
chr1_107101849_107101885	4	Short Reads (ExpansionHunter)	4-6bp	9	8.69	0.781717171717172
chr1_107114303_107114359	4	Short Reads (ExpansionHunter)	4-6bp	16	15.76	11.0731313131313
chr1_107127467_107127507	4	Short Reads (ExpansionHunter)	4-6bp	11	10.85	0.351010101010101
chr1_107202307_107202315	2	Short Reads (ExpansionHunter)	2-3bp	4	4.04	0.0387878787878788
chr1_107203574_107203590	2	Short Reads (ExpansionHunter)	2-3bp	7	6.94	0.198383838383838
chr1_107227666_107227688	2	Short Reads (ExpansionHunter)	2-3bp	11	10.98	0.747070707070707
chr1_107246049_107246069	5	Short Reads (ExpansionHunter)	4-6bp	4	4.11	0.0988888888888889
chr1_107249159_107249183	3	Short Reads (ExpansionHunter)	2-3bp	10	9.34	0.731717171717172
chr1_107263272_107263324	4	Short Reads (ExpansionHunter)	4-6bp	11	10.86	2.46505050505051
chr1_107280034_107280068	2	Short Reads (ExpansionHunter)	2-3bp	17	17.22	3.28444444444444
chr1_107280853_107280903	5	Short Reads (ExpansionHunter)	4-6bp	8	8.82	1.28040404040404
chr1_107290963_107290985	2	Short Reads (ExpansionHunter)	2-3bp	11	11.21	1.09686868686869
chr1_10730103_10730123	4	Short Reads (ExpansionHunter)	4-6bp	5	5.01	0.01
chr1_107314397_107314445	4	Short Reads (ExpansionHunter)	4-6bp	9	9	0
chr1_107348113_107348140	3	Short Reads (ExpansionHunter)	2-3bp	8	7.91	0.143333333333333
chr1_107367065_107367095	2	Short Reads (ExpansionHunter)	2-3bp	15	15.2	0.94949494949495
chr1_107382764_107382784	2	Short Reads (ExpansionHunter)	2-3bp	10	9.92	0.114747474747475
chr1_107397975_107397991	2	Short Reads (ExpansionHunter)	2-3bp	8	7.98	0.0197979797979798
chr1_107404081_107404099	2	Short Reads (ExpansionHunter)	2-3bp	8	8.02	0.0197979797979798
chr1_107407492_107407510	2	Short Reads (ExpansionHunter)	2-3bp	9	9.5	0.292929292929293
chr1_107413109_107413134	5	Short Reads (ExpansionHunter)	4-6bp	4	4.01	0.01
chr1_107419239_107419259	2	Short Reads (ExpansionHunter)	2-3bp	10	10.5	0.414141414141414
chr1_10743417_10743439	11	Short Reads (ExpansionHunter)	7-15bp	2	2.2	0.303030303030303
chr1_107439277_107439305	2	Short Reads (ExpansionHunter)	2-3bp	15	17.01	8.75747474747475
chr1_107449139_107449147	4	Short Reads (ExpansionHunter)	4-6bp	2	2.1	0.0909090909090909
chr1_107472683_107472698	5	Short Reads (ExpansionHunter)	4-6bp	3	3.37	0.235454545454545
chr1_1074956_1074970	2	Short Reads (ExpansionHunter)	2-3bp	7	7	0
chr1_107517370_107517402	2	Short Reads (ExpansionHunter)	2-3bp	19	18.41	11.3554545454545
chr1_107530104_107530122	2	Short Reads (ExpansionHunter)	2-3bp	9	8.76	0.184242424242424
chr1_107564161_107564194	3	Short Reads (ExpansionHunter)	2-3bp	11	10.93	0.0657575757575758
chr1_107592056_107592078	2	Short Reads (ExpansionHunter)	2-3bp	11	11.27	0.481919191919192
chr1_107598355_107598375	5	Short Reads (ExpansionHunter)	4-6bp	4	4.13	0.114242424242424
chr1_107598801_107598823	2	Short Reads (ExpansionHunter)	2-3bp	12	13.39	6.82616161616162
chr1_107612128_107612144	2	Short Reads (ExpansionHunter)	2-3bp	8	7.67	0.263737373737374
chr1_107624374_107624414	2	Short Reads (ExpansionHunter)	2-3bp	17	17.67	6.16272727272727
chr1_107630348_107630380	4	Short Reads (ExpansionHunter)	4-6bp	10	9.88	3.62181818181818
chr1_10766204_10766228	2	Short Reads (ExpansionHunter)	2-3bp	12	12.14	0.242828282828283
chr1_107664338_107664346	4	Short Reads (ExpansionHunter)	4-6bp	3	2.6	0.242424242424242
chr1_10768205_10768233	4	Short Reads (ExpansionHunter)	4-6bp	7	6.98	0.0804040404040404
chr1_10771657_10771696	3	Short Reads (ExpansionHunter)	2-3bp	12	12.28	0.203636363636364
chr1_107757153_107757187	2	Short Reads (ExpansionHunter)	2-3bp	17	16.99	1.94939393939394
chr1_107784061_107784079	2	Short Reads (ExpansionHunter)	2-3bp	8	8.21	0.207979797979798
chr1_107796943_107796951	4	Short Reads (ExpansionHunter)	4-6bp	2	2.4	0.242424242424242
chr1_107813967_107814015	2	Short Reads (ExpansionHunter)	2-3bp	23	23.74	8.25494949494949
chr1_107822657_107822689	4	Short Reads (ExpansionHunter)	4-6bp	7	6.64	0.232727272727273
chr1_10783246_10783278	2	Short Reads (ExpansionHunter)	2-3bp	14	14.44	0.713535353535354
chr1_107843365_107843389	2	Short Reads (ExpansionHunter)	2-3bp	12	12.12	1.1369696969697
chr1_107843524_107843538	2	Short Reads (ExpansionHunter)	2-3bp	7	7.08	0.114747474747475
chr1_107849876_107849888	4	Short Reads (ExpansionHunter)	4-6bp	3	2.98	0.0197979797979798
chr1_107850861_107850875	2	Short Reads (ExpansionHunter)	2-3bp	7	7.05	0.047979797979798
chr1_107884405_107884450	3	Short Reads (ExpansionHunter)	2-3bp	14	13.61	1.18979797979798
chr1_107889132_107889170	2	Short Reads (ExpansionHunter)	2-3bp	22	22.02	2.68646464646465
chr1_107906245_107906275	5	Short Reads (ExpansionHunter)	4-6bp	6	6	0
chr1_107907687_107907703	2	Short Reads (ExpansionHunter)	2-3bp	8	7.99	0.01
chr1_107908820_107908874	2	Short Reads (ExpansionHunter)	2-3bp	23	22.52	6.05010101010101
chr1_107912045_107912061	4	Short Reads (ExpansionHunter)	4-6bp	4	3.99	0.01
chr1_10791744_10791760	2	Short Reads (ExpansionHunter)	2-3bp	6	6.64	0.879191919191919
chr1_107918686_107918706	2	Short Reads (ExpansionHunter)	2-3bp	10	9.61	0.664545454545455
chr1_10794176_10794198	2	Short Reads (ExpansionHunter)	2-3bp	11	10.81	0.195858585858586
chr1_107949308_107949324	4	Short Reads (ExpansionHunter)	4-6bp	4	3.81	0.155454545454545
chr1_107964359_107964367	2	Short Reads (ExpansionHunter)	2-3bp	4	3.94	0.117575757575758
chr1_107964919_107964937	3	Short Reads (ExpansionHunter)	2-3bp	5	5.25	0.189393939393939
chr1_107970073_107970093	4	Short Reads (ExpansionHunter)	4-6bp	5	5.04	0.058989898989899
chr1_108005064_108005076	2	Short Reads (ExpansionHunter)	2-3bp	6	6.26	0.456969696969697
chr1_108015723_108015759	2	Short Reads (ExpansionHunter)	2-3bp	17	18.82	9.68444444444444
chr1_108035050_108035088	2	Short Reads (ExpansionHunter)	2-3bp	22	22.13	2.67989898989899
chr1_108047124_108047142	2	Short Reads (ExpansionHunter)	2-3bp	8	8.41	0.264545454545455
chr1_108064871_108064885	2	Short Reads (ExpansionHunter)	2-3bp	8	8.14	0.626666666666667
chr1_108075600_108075620	2	Short Reads (ExpansionHunter)	2-3bp	10	10	0.626262626262626
chr1_108111147_108111169	2	Short Reads (ExpansionHunter)	2-3bp	11	11.26	0.699393939393939
chr1_108133373_108133385	2	Short Reads (ExpansionHunter)	2-3bp	6	5.9	0.191919191919192
chr1_108147894_108147912	2	Short Reads (ExpansionHunter)	2-3bp	9	9.2	0.161616161616162
chr1_108155950_108155984	2	Short Reads (ExpansionHunter)	2-3bp	17	16.7	1.48484848484848
chr1_108178159_108178189	3	Short Reads (ExpansionHunter)	2-3bp	11	10.66	0.307474747474747
chr1_108180616_108180666	2	Short Reads (ExpansionHunter)	2-3bp	20	19.6	9.01010101010101
chr1_108187927_108187945	2	Short Reads (ExpansionHunter)	2-3bp	17	17.85	39.8863636363636
chr1_108200282_108200303	7	Short Reads (ExpansionHunter)	7-15bp	3	2.72	0.203636363636364
chr1_108208161_108208169	4	Short Reads (ExpansionHunter)	4-6bp	2	2	0
chr1_108309311_108309337	2	Short Reads (ExpansionHunter)	2-3bp	13	13.84	1.26707070707071
chr1_108354473_108354495	2	Short Reads (ExpansionHunter)	2-3bp	11	11.36	0.232727272727273
chr1_108364927_108364971	2	Short Reads (ExpansionHunter)	2-3bp	23	22.1	10.2525252525253
chr1_108381588_108381604	4	Short Reads (ExpansionHunter)	4-6bp	4	3.76	0.325656565656566
chr1_10843213_10843257	4	Short Reads (ExpansionHunter)	4-6bp	11	11.22	0.536969696969697
chr1_108456049_108456065	4	Short Reads (ExpansionHunter)	4-6bp	4	3.89	0.826161616161616
chr1_108478600_108478640	4	Short Reads (ExpansionHunter)	4-6bp	10	9.94	0.683232323232323
chr1_108478998_108479038	2	Short Reads (ExpansionHunter)	2-3bp	19	19	3.87878787878788
chr1_108480749_108480781	2	Short Reads (ExpansionHunter)	2-3bp	16	16.42	1.98343434343434
chr1_108482730_108482754	6	Short Reads (ExpansionHunter)	4-6bp	4	4.08	0.0945454545454545
chr1_108490815_108490869	6	Short Reads (ExpansionHunter)	4-6bp	8	9.28	18.4662626262626
chr1_108505318_108505360	2	Short Reads (ExpansionHunter)	2-3bp	20	20.38	1.49050505050505
chr1_108507906_108507936	2	Short Reads (ExpansionHunter)	2-3bp	15	14.81	2.78171717171717
chr1_108536867_108536903	6	Short Reads (ExpansionHunter)	4-6bp	6	5.92	1.99353535353535
chr1_108560104_108560143	3	Short Reads (ExpansionHunter)	2-3bp	13	13.15	0.734848484848485
chr1_108586314_108586354	2	Short Reads (ExpansionHunter)	2-3bp	14	14.43	2.3889898989899
chr1_10863308_10863334	2	Short Reads (ExpansionHunter)	2-3bp	12	12.16	0.903434343434343
chr1_108639420_108639432	4	Short Reads (ExpansionHunter)	4-6bp	3	2.99	0.01
chr1_10864295_10864321	2	Short Reads (ExpansionHunter)	2-3bp	13	13.66	3.58020202020202
chr1_108655848_108655892	2	Short Reads (ExpansionHunter)	2-3bp	21.5	21.59	7.88070707070707
chr1_10865778_10865818	4	Short Reads (ExpansionHunter)	4-6bp	10	10.56	0.733737373737374
chr1_108677222_108677258	4	Short Reads (ExpansionHunter)	4-6bp	8	8.21	0.308989898989899
chr1_108716320_108716376	2	Short Reads (ExpansionHunter)	2-3bp	26.5	26.45	8.51262626262626
chr1_108719745_108719777	2	Short Reads (ExpansionHunter)	2-3bp	13	13.74	2.39636363636364
chr1_108753404_108753416	2	Short Reads (ExpansionHunter)	2-3bp	6	6.46	0.250909090909091
chr1_10875601_10875621	4	Short Reads (ExpansionHunter)	4-6bp	5	5.4	0.646464646464647
chr1_108775920_108775952	2	Short Reads (ExpansionHunter)	2-3bp	10	11.52	10.1309090909091
chr1_10879655_10879683	4	Short Reads (ExpansionHunter)	4-6bp	7	6.92	0.0945454545454545
chr1_108828087_108828119	4	Short Reads (ExpansionHunter)	4-6bp	7	7.45	0.411616161616162
chr1_10883617_10883627	5	Short Reads (ExpansionHunter)	4-6bp	2	2.04	0.058989898989899
chr1_108844377_108844397	2	Short Reads (ExpansionHunter)	2-3bp	10	10.11	3.16959595959596
chr1_10884626_10884642	4	Short Reads (ExpansionHunter)	4-6bp	4	4.09	0.0827272727272727
chr1_108861326_108861346	4	Short Reads (ExpansionHunter)	4-6bp	5	5.08	0.155151515151515
chr1_108864479_108864511	2	Short Reads (ExpansionHunter)	2-3bp	16	17.12	6.67232323232323
chr1_108865180_108865214	2	Short Reads (ExpansionHunter)	2-3bp	17	18.94	11.1074747474747
chr1_108873898_108873910	6	Short Reads (ExpansionHunter)	4-6bp	2	2.18	0.330909090909091
chr1_10888292_10888320	4	Short Reads (ExpansionHunter)	4-6bp	7	7.39	1.63424242424242
chr1_108950512_108950539	3	Short Reads (ExpansionHunter)	2-3bp	9	9.36	0.232727272727273
chr1_108954325_108954340	3	Short Reads (ExpansionHunter)	2-3bp	5	5.31	0.216060606060606
chr1_108954817_108954851	2	Short Reads (ExpansionHunter)	2-3bp	17	17.68	3.16929292929293
chr1_108965331_108965341	5	Short Reads (ExpansionHunter)	4-6bp	2	1.6	0.242424242424242
chr1_108966767_108966811	2	Short Reads (ExpansionHunter)	2-3bp	21	21.41	2.5069696969697
chr1_10898019_10898047	2	Short Reads (ExpansionHunter)	2-3bp	14	13.83	0.384949494949495
chr1_108980727_108980745	3	Short Reads (ExpansionHunter)	2-3bp	6	5.94	0.056969696969697
chr1_109029671_109029711	4	Short Reads (ExpansionHunter)	4-6bp	10	9.7	0.515151515151515
chr1_109038994_109039018	4	Short Reads (ExpansionHunter)	4-6bp	6	5.91	0.102929292929293
chr1_109047942_109047984	3	Short Reads (ExpansionHunter)	2-3bp	16	15.72	2.76929292929293
chr1_109069202_109069220	2	Short Reads (ExpansionHunter)	2-3bp	9	6.27	9.29
chr1_109080709_109080729	4	Short Reads (ExpansionHunter)	4-6bp	5	5.06	0.056969696969697
chr1_109089845_109089878	3	Short Reads (ExpansionHunter)	2-3bp	11	11.42	0.973333333333333
chr1_109098665_109098689	4	Short Reads (ExpansionHunter)	4-6bp	6	5.87	0.215252525252525
chr1_109120395_109120425	5	Short Reads (ExpansionHunter)	4-6bp	6	5.77	0.340505050505051
chr1_109125385_109125410	5	Short Reads (ExpansionHunter)	4-6bp	5	4.63	0.235454545454545
chr1_109130501_109130511	2	Short Reads (ExpansionHunter)	2-3bp	5	5.32	0.21979797979798
chr1_109138570_109138594	3	Short Reads (ExpansionHunter)	2-3bp	8	8.7	6.7979797979798
chr1_109140098_109140118	4	Short Reads (ExpansionHunter)	4-6bp	5	5.44	1.2589898989899
chr1_109153616_109153656	5	Short Reads (ExpansionHunter)	4-6bp	7	7.22	0.193535353535354
chr1_10917730_10917742	4	Short Reads (ExpansionHunter)	4-6bp	4	3.53	0.251616161616162
chr1_109182333_109182363	3	Short Reads (ExpansionHunter)	2-3bp	7	7.55	0.593434343434343
chr1_109197684_109197688	2	Short Reads (ExpansionHunter)	2-3bp	2	3.34	3.6610101010101
chr1_109210135_109210157	2	Short Reads (ExpansionHunter)	2-3bp	12.5	12.01	1.02010101010101
chr1_109244957_109244989	4	Short Reads (ExpansionHunter)	4-6bp	9	8.94	0.885252525252525
chr1_109250113_109250128	3	Short Reads (ExpansionHunter)	2-3bp	6	5.57	0.247575757575758
chr1_109256644_109256660	4	Short Reads (ExpansionHunter)	4-6bp	4	4.15	0.128787878787879
chr1_109293740_109293764	4	Short Reads (ExpansionHunter)	4-6bp	7	7.26	0.416565656565657
chr1_10933684_10933704	2	Short Reads (ExpansionHunter)	2-3bp	10	10.87	2.37686868686869
chr1_109390771_109390799	2	Short Reads (ExpansionHunter)	2-3bp	14	14.36	0.616565656565657
chr1_109404310_109404334	4	Short Reads (ExpansionHunter)	4-6bp	6	6	0
chr1_109426566_109426581	3	Short Reads (ExpansionHunter)	2-3bp	5	5.02	0.0197979797979798
chr1_109449565_109449577	2	Short Reads (ExpansionHunter)	2-3bp	5	5.35	0.22979797979798
chr1_10945193_10945213	4	Short Reads (ExpansionHunter)	4-6bp	5	5.02	0.0197979797979798
chr1_109501054_109501070	2	Short Reads (ExpansionHunter)	2-3bp	8	10.6	11.2121212121212
chr1_109503476_109503502	2	Short Reads (ExpansionHunter)	2-3bp	13	14.91	23.8807070707071
chr1_109510370_109510414	2	Short Reads (ExpansionHunter)	2-3bp	18	18.17	1.90010101010101
chr1_109537226_109537244	3	Short Reads (ExpansionHunter)	2-3bp	6	6.02	0.0197979797979798
chr1_109554079_109554101	2	Short Reads (ExpansionHunter)	2-3bp	10	10.2	0.161616161616162
chr1_109581891_109581916	5	Short Reads (ExpansionHunter)	4-6bp	5	4.73	0.603131313131313
chr1_109588886_109588914	4	Short Reads (ExpansionHunter)	4-6bp	7	7.04	0.058989898989899
chr1_109615620_109615640	5	Short Reads (ExpansionHunter)	4-6bp	6	5.47	0.776868686868687
chr1_109638058_109638082	4	Short Reads (ExpansionHunter)	4-6bp	5	5.36	0.252929292929293
chr1_109642569_109642599	2	Short Reads (ExpansionHunter)	2-3bp	17.5	16.72	2.46626262626263
chr1_109652980_109653016	4	Short Reads (ExpansionHunter)	4-6bp	7	6.22	4.41575757575758
chr1_109667186_109667207	3	Short Reads (ExpansionHunter)	2-3bp	7	7.42	0.468282828282828
chr1_109717946_109717964	2	Short Reads (ExpansionHunter)	2-3bp	9	9.06	0.0771717171717172
chr1_10972420_10972466	2	Short Reads (ExpansionHunter)	2-3bp	24	24.16	2.78222222222222
chr1_109759144_109759182	2	Short Reads (ExpansionHunter)	2-3bp	17	16.91	1.75949494949495
chr1_109785138_109785170	2	Short Reads (ExpansionHunter)	2-3bp	16	15.33	2.74858585858586
chr1_109785270_109785292	2	Short Reads (ExpansionHunter)	2-3bp	11	10.84	0.176161616161616
chr1_109799129_109799153	4	Short Reads (ExpansionHunter)	4-6bp	6	5.86	0.121616161616162
chr1_109801406_109801450	4	Short Reads (ExpansionHunter)	4-6bp	11	10.4	1.31313131313131
chr1_10986129_10986141	2	Short Reads (ExpansionHunter)	2-3bp	6	8.44	24.4509090909091
chr1_109900156_109900196	2	Short Reads (ExpansionHunter)	2-3bp	17	16.84	2.8630303030303
chr1_109905202_109905226	3	Short Reads (ExpansionHunter)	2-3bp	8	8.19	1.06454545454545
chr1_109910736_109910756	2	Short Reads (ExpansionHunter)	2-3bp	10	9.92	0.0945454545454545
chr1_109919927_109919975	4	Short Reads (ExpansionHunter)	4-6bp	7	8.22	5.54707070707071
chr1_10992130_10992194	4	Short Reads (ExpansionHunter)	4-6bp	16	16.19	2.29686868686869
chr1_109922720_109922744	6	Short Reads (ExpansionHunter)	4-6bp	4	3.8	0.161616161616162
chr1_109949207_109949231	3	Short Reads (ExpansionHunter)	2-3bp	8	8.23	0.178888888888889
chr1_109955622_109955650	4	Short Reads (ExpansionHunter)	4-6bp	8	8	0.606060606060606
chr1_109973677_109973713	2	Short Reads (ExpansionHunter)	2-3bp	15	14.53	0.332424242424242
chr1_109994261_109994277	4	Short Reads (ExpansionHunter)	4-6bp	4	4.42	0.246060606060606
chr1_109994445_109994463	6	Short Reads (ExpansionHunter)	4-6bp	3	2.98	0.0197979797979798
chr1_11002454_11002466	4	Short Reads (ExpansionHunter)	4-6bp	3	2.96	0.0387878787878788
chr1_11002826_11002871	5	Short Reads (ExpansionHunter)	4-6bp	6	6.41	0.446363636363636
chr1_110038071_110038113	2	Short Reads (ExpansionHunter)	2-3bp	19	19.5	8.6969696969697
chr1_110038307_110038319	6	Short Reads (ExpansionHunter)	4-6bp	2	2.01	0.01
chr1_110062604_110062644	2	Short Reads (ExpansionHunter)	2-3bp	21.5	21.93	4.02535353535354
chr1_11008633_11008669	4	Short Reads (ExpansionHunter)	4-6bp	9	8.62	0.743030303030303
chr1_110090899_110090919	2	Short Reads (ExpansionHunter)	2-3bp	10	12.81	12.620101010101
chr1_110091322_110091340	2	Short Reads (ExpansionHunter)	2-3bp	8	8.33	0.223333333333333
chr1_110095530_110095550	5	Short Reads (ExpansionHunter)	4-6bp	4	4.18	0.149090909090909
chr1_110122775_110122793	2	Short Reads (ExpansionHunter)	2-3bp	9	9.48	0.353131313131313
chr1_110128232_110128248	2	Short Reads (ExpansionHunter)	2-3bp	8	8.02	0.0197979797979798
chr1_110153519_110153551	2	Short Reads (ExpansionHunter)	2-3bp	22	20.68	22.4016161616162
chr1_110170846_110170868	2	Short Reads (ExpansionHunter)	2-3bp	11	11.04	0.16
chr1_110182621_110182631	2	Short Reads (ExpansionHunter)	2-3bp	5	5.45	0.25
chr1_110265353_110265423	5	Short Reads (ExpansionHunter)	4-6bp	12	11.55	1.90656565656566
chr1_110281555_110281589	2	Short Reads (ExpansionHunter)	2-3bp	19	18.91	2.54737373737374
chr1_110318947_110318983	3	Short Reads (ExpansionHunter)	2-3bp	10	10.15	1.86616161616162
chr1_110322926_110322942	2	Short Reads (ExpansionHunter)	2-3bp	8	8.01	0.01
chr1_110336308_110336330	2	Short Reads (ExpansionHunter)	2-3bp	13.5	13.38	2.39959595959596
chr1_11035528_11035555	3	Short Reads (ExpansionHunter)	2-3bp	10	9.96	0.058989898989899
chr1_110381316_110381332	2	Short Reads (ExpansionHunter)	2-3bp	8	7.78	0.294545454545455
chr1_110392755_110392769	2	Short Reads (ExpansionHunter)	2-3bp	7	6.75	0.674242424242424
chr1_11039330_11039378	4	Short Reads (ExpansionHunter)	4-6bp	9	9.77	9.55262626262626
chr1_110426955_110426971	2	Short Reads (ExpansionHunter)	2-3bp	7	7.15	0.128787878787879
chr1_110438601_110438643	2	Short Reads (ExpansionHunter)	2-3bp	18	17.62	3.59151515151515
chr1_110463880_110463886	2	Short Reads (ExpansionHunter)	2-3bp	3	2.52	0.736969696969697
chr1_110501121_110501145	4	Short Reads (ExpansionHunter)	4-6bp	6	6.05	0.047979797979798
chr1_110505047_110505111	4	Short Reads (ExpansionHunter)	4-6bp	16	15.89	2.92717171717172
chr1_110509574_110509610	2	Short Reads (ExpansionHunter)	2-3bp	18	16.92	2.21575757575758
chr1_110510132_110510176	2	Short Reads (ExpansionHunter)	2-3bp	20	18.67	5.77888888888889
chr1_110517190_110517208	2	Short Reads (ExpansionHunter)	2-3bp	9	9.29	0.207979797979798
chr1_110519718_110519742	2	Short Reads (ExpansionHunter)	2-3bp	12	12.61	1.55343434343434
chr1_11057324_11057332	4	Short Reads (ExpansionHunter)	4-6bp	2	2.06	0.056969696969697
chr1_110576652_110576722	5	Short Reads (ExpansionHunter)	4-6bp	13	13.18	2.37131313131313
chr1_110576951_110576991	4	Short Reads (ExpansionHunter)	4-6bp	10	10.23	0.30010101010101
chr1_110593020_110593054	2	Short Reads (ExpansionHunter)	2-3bp	17	17.46	1.44282828282828
chr1_110596335_110596351	2	Short Reads (ExpansionHunter)	2-3bp	8	8.14	0.121616161616162
chr1_110611018_110611070	4	Short Reads (ExpansionHunter)	4-6bp	13	12.86	3.13171717171717
chr1_110620053_110620087	2	Short Reads (ExpansionHunter)	2-3bp	18	18.3	11.7878787878788
chr1_11063959_11063987	4	Short Reads (ExpansionHunter)	4-6bp	7	6.97	0.09
chr1_110641765_110641803	2	Short Reads (ExpansionHunter)	2-3bp	20	19.89	2.42212121212121
chr1_110652944_110652988	2	Short Reads (ExpansionHunter)	2-3bp	20	19.16	8.3579797979798
chr1_110709410_110709422	2	Short Reads (ExpansionHunter)	2-3bp	6	6.45	0.25
chr1_110710739_110710769	5	Short Reads (ExpansionHunter)	4-6bp	6	6.47	0.372828282828283
chr1_110744357_110744381	2	Short Reads (ExpansionHunter)	2-3bp	12	12.25	0.553030303030303
chr1_110769232_110769246	2	Short Reads (ExpansionHunter)	2-3bp	19	15.33	43.5970707070707
chr1_110776726_110776741	5	Short Reads (ExpansionHunter)	4-6bp	3	3.19	0.155454545454545
chr1_110778908_110778918	2	Short Reads (ExpansionHunter)	2-3bp	5	5.19	0.155454545454545
chr1_110780092_110780116	4	Short Reads (ExpansionHunter)	4-6bp	6	5.63	0.235454545454545
chr1_110785009_110785030	3	Short Reads (ExpansionHunter)	2-3bp	7	6.83	0.142525252525253
chr1_110811488_110811520	2	Short Reads (ExpansionHunter)	2-3bp	16	16.04	6.98828282828283
chr1_110817395_110817411	4	Short Reads (ExpansionHunter)	4-6bp	4	4.4	1.45454545454545
chr1_11082327_11082347	2	Short Reads (ExpansionHunter)	2-3bp	10	10.01	0.01
chr1_110852117_110852151	2	Short Reads (ExpansionHunter)	2-3bp	18	19.22	5.10262626262626
chr1_110871814_110871848	2	Short Reads (ExpansionHunter)	2-3bp	20	19.73	1.41121212121212
chr1_110887058_110887078	5	Short Reads (ExpansionHunter)	4-6bp	5	5.34	2.02464646464646
chr1_110889555_110889587	4	Short Reads (ExpansionHunter)	4-6bp	8	8.64	0.778181818181818
chr1_110890581_110890599	6	Short Reads (ExpansionHunter)	4-6bp	4	3.71	0.207979797979798
chr1_110925413_110925427	2	Short Reads (ExpansionHunter)	2-3bp	6	6.34	0.226666666666667
chr1_110962061_110962095	2	Short Reads (ExpansionHunter)	2-3bp	19	18.73	1.22939393939394
chr1_110965333_110965349	4	Short Reads (ExpansionHunter)	4-6bp	4	3.72	0.203636363636364
chr1_110976506_110976520	2	Short Reads (ExpansionHunter)	2-3bp	7	7.06	0.056969696969697
chr1_110994817_110994839	2	Short Reads (ExpansionHunter)	2-3bp	13	12.88	1.39959595959596
chr1_111021574_111021594	4	Short Reads (ExpansionHunter)	4-6bp	5	5	0
chr1_111023756_111023781	5	Short Reads (ExpansionHunter)	4-6bp	5	5.05	0.047979797979798
chr1_111044406_111044426	5	Short Reads (ExpansionHunter)	4-6bp	4	3.98	0.04
chr1_111060426_111060452	2	Short Reads (ExpansionHunter)	2-3bp	12	12.24	0.992323232323232
chr1_111084233_111084241	4	Short Reads (ExpansionHunter)	4-6bp	2	1.8	0.161616161616162
chr1_111105010_111105020	2	Short Reads (ExpansionHunter)	2-3bp	5	4.49	0.333232323232323
chr1_111114031_111114049	2	Short Reads (ExpansionHunter)	2-3bp	9	8.8	0.161616161616162
chr1_11111959_11111987	4	Short Reads (ExpansionHunter)	4-6bp	8	7.96	0.0387878787878788
chr1_111154187_111154252	5	Short Reads (ExpansionHunter)	4-6bp	12	11.09	4.08272727272727
chr1_111158353_111158369	4	Short Reads (ExpansionHunter)	4-6bp	4	3.82	0.149090909090909
chr1_111202696_111202726	2	Short Reads (ExpansionHunter)	2-3bp	19	18.79	3.35949494949495
chr1_111216001_111216039	2	Short Reads (ExpansionHunter)	2-3bp	15.5	15.89	2.24030303030303
chr1_111216808_111216830	2	Short Reads (ExpansionHunter)	2-3bp	12	12	0.262626262626263
chr1_111232349_111232373	4	Short Reads (ExpansionHunter)	4-6bp	6	6.22	0.193535353535354
chr1_111242624_111242632	2	Short Reads (ExpansionHunter)	2-3bp	4	4.21	0.167575757575758
chr1_111321324_111321348	3	Short Reads (ExpansionHunter)	2-3bp	8	8.42	0.488484848484848
chr1_111329516_111329558	2	Short Reads (ExpansionHunter)	2-3bp	14	15.23	22.4213131313131
chr1_111365897_111365913	4	Short Reads (ExpansionHunter)	4-6bp	4	3.75	0.189393939393939
chr1_111370151_111370169	2	Short Reads (ExpansionHunter)	2-3bp	9	10.1	1.48484848484848
chr1_111390230_111390262	2	Short Reads (ExpansionHunter)	2-3bp	19	18.24	4.50747474747475
chr1_111417622_111417638	2	Short Reads (ExpansionHunter)	2-3bp	8	8.02	0.0197979797979798
chr1_111427809_111427861	2	Short Reads (ExpansionHunter)	2-3bp	27	27.5	10.3939393939394
chr1_111457312_111457340	2	Short Reads (ExpansionHunter)	2-3bp	14	14.61	3.93727272727273
chr1_111489032_111489046	2	Short Reads (ExpansionHunter)	2-3bp	7	6.67	0.89
chr1_11148912_11148928	2	Short Reads (ExpansionHunter)	2-3bp	9	8.56	0.269090909090909
chr1_111505124_111505148	2	Short Reads (ExpansionHunter)	2-3bp	12	11.84	1.50949494949495
chr1_111511674_111511698	2	Short Reads (ExpansionHunter)	2-3bp	12	14.07	9.66171717171717
chr1_111514643_111514667	2	Short Reads (ExpansionHunter)	2-3bp	13	13.06	0.764040404040404
chr1_111541665_111541679	2	Short Reads (ExpansionHunter)	2-3bp	7	7.36	12.96
chr1_11154168_11154198	3	Short Reads (ExpansionHunter)	2-3bp	10	10.01	0.0706060606060606
chr1_111556901_111556909	2	Short Reads (ExpansionHunter)	2-3bp	4	4.57	1.23747474747475
chr1_111563277_111563301	4	Short Reads (ExpansionHunter)	4-6bp	6	6	0
chr1_111579789_111579829	4	Short Reads (ExpansionHunter)	4-6bp	9	8.24	2.81050505050505
chr1_11160075_11160111	4	Short Reads (ExpansionHunter)	4-6bp	11	11.21	0.874646464646465
chr1_111607003_111607035	4	Short Reads (ExpansionHunter)	4-6bp	8	8.23	0.27989898989899
chr1_111610533_111610581	2	Short Reads (ExpansionHunter)	2-3bp	21	20.63	4.72030303030303
chr1_111618820_111618845	5	Short Reads (ExpansionHunter)	4-6bp	5	5.45	0.25
chr1_111626370_111626400	2	Short Reads (ExpansionHunter)	2-3bp	15	14.34	1.31757575757576
chr1_111638425_111638441	4	Short Reads (ExpansionHunter)	4-6bp	4	3.71	0.207979797979798
chr1_111671467_111671479	4	Short Reads (ExpansionHunter)	4-6bp	3	2.95	0.047979797979798
chr1_111679497_111679517	5	Short Reads (ExpansionHunter)	4-6bp	4	4.19	0.276666666666667
chr1_111706455_111706471	2	Short Reads (ExpansionHunter)	2-3bp	8	8.05	0.047979797979798
chr1_111720084_111720099	5	Short Reads (ExpansionHunter)	4-6bp	3	3.1	0.0909090909090909
chr1_111721765_111721821	2	Short Reads (ExpansionHunter)	2-3bp	29	27.86	24.9094949494949
chr1_111724565_111724599	2	Short Reads (ExpansionHunter)	2-3bp	17	16.62	1.73292929292929
chr1_111726711_111726729	2	Short Reads (ExpansionHunter)	2-3bp	9	9	0
chr1_111728038_111728072	2	Short Reads (ExpansionHunter)	2-3bp	17	18.93	17.500101010101
chr1_111732568_111732600	2	Short Reads (ExpansionHunter)	2-3bp	16	16.64	2.89939393939394
chr1_111747829_111747847	2	Short Reads (ExpansionHunter)	2-3bp	9	9.25	0.532828282828283
chr1_111784103_111784143	2	Short Reads (ExpansionHunter)	2-3bp	20	20.78	3.85010101010101
chr1_111807678_111807688	5	Short Reads (ExpansionHunter)	4-6bp	2	2.04	0.0387878787878788
chr1_111809650_111809674	2	Short Reads (ExpansionHunter)	2-3bp	12	11.99	0.171616161616162
chr1_111818040_111818078	2	Short Reads (ExpansionHunter)	2-3bp	17	17.97	3.9889898989899
chr1_111838679_111838709	3	Short Reads (ExpansionHunter)	2-3bp	10	10.02	0.0197979797979798
chr1_111846418_111846454	3	Short Reads (ExpansionHunter)	2-3bp	12	12.36	0.899393939393939
chr1_111866579_111866623	2	Short Reads (ExpansionHunter)	2-3bp	24	24.58	4.38747474747475
chr1_111869904_111869920	2	Short Reads (ExpansionHunter)	2-3bp	9	8.81	0.256464646464646
chr1_111891980_111892000	2	Short Reads (ExpansionHunter)	2-3bp	10	9.89	1.02818181818182
chr1_111964453_111964468	5	Short Reads (ExpansionHunter)	4-6bp	2	2.03	0.0293939393939394
chr1_111965438_111965488	2	Short Reads (ExpansionHunter)	2-3bp	31	30.46	13.119595959596
chr1_111980203_111980237	2	Short Reads (ExpansionHunter)	2-3bp	21	19.68	6.15919191919192
chr1_111985915_111985939	8	Short Reads (ExpansionHunter)	7-15bp	3	2.92	0.155151515151515
chr1_112009206_112009258	4	Short Reads (ExpansionHunter)	4-6bp	13	14.31	16.7817171717172
chr1_112021727_112021745	2	Short Reads (ExpansionHunter)	2-3bp	9	8.9	0.393939393939394
chr1_112029168_112029184	2	Short Reads (ExpansionHunter)	2-3bp	8	8.43	5.92434343434343
chr1_112061897_112061925	2	Short Reads (ExpansionHunter)	2-3bp	14	15.5	6.97979797979798
chr1_112074127_112074161	2	Short Reads (ExpansionHunter)	2-3bp	17	16.58	0.407676767676768
chr1_112078814_112078834	2	Short Reads (ExpansionHunter)	2-3bp	10	9.68	0.21979797979798
chr1_112084754_112084822	4	Short Reads (ExpansionHunter)	4-6bp	15	14.01	11.8079797979798
chr1_112093833_112093857	4	Short Reads (ExpansionHunter)	4-6bp	6	5.95	0.047979797979798
chr1_112111552_112111568	4	Short Reads (ExpansionHunter)	4-6bp	4	4.47	0.251616161616162
chr1_112113272_112113288	4	Short Reads (ExpansionHunter)	4-6bp	4	3.99	0.01
chr1_112119923_112119959	2	Short Reads (ExpansionHunter)	2-3bp	18	19	7.19191919191919
chr1_112173629_112173655	2	Short Reads (ExpansionHunter)	2-3bp	13	12.78	0.294545454545455
chr1_11224038_11224083	5	Short Reads (ExpansionHunter)	4-6bp	9	9.12	0.369292929292929
chr1_112242256_112242292	3	Short Reads (ExpansionHunter)	2-3bp	9	9.2	0.242424242424242
chr1_112247750_112247765	3	Short Reads (ExpansionHunter)	2-3bp	4	4.25	0.189393939393939
chr1_112286248_112286286	2	Short Reads (ExpansionHunter)	2-3bp	20	20.1	4.35353535353535
chr1_112311843_112311869	2	Short Reads (ExpansionHunter)	2-3bp	13	13.11	0.24030303030303
chr1_112315247_112315255	4	Short Reads (ExpansionHunter)	4-6bp	3	2.68	0.21979797979798
chr1_112326678_112326702	3	Short Reads (ExpansionHunter)	2-3bp	9	8.78	0.254141414141414
chr1_112351600_112351624	4	Short Reads (ExpansionHunter)	4-6bp	6	6.23	0.32030303030303
chr1_112383012_112383028	2	Short Reads (ExpansionHunter)	2-3bp	8	8.02	0.120808080808081
chr1_112391990_112392018	4	Short Reads (ExpansionHunter)	4-6bp	7	7.29	0.814040404040404
chr1_112421301_112421311	5	Short Reads (ExpansionHunter)	4-6bp	3	2.6	0.242424242424242
chr1_112430172_112430222	5	Short Reads (ExpansionHunter)	4-6bp	6	7.61	5.79585858585859
chr1_112449727_112449753	2	Short Reads (ExpansionHunter)	2-3bp	10	11.4	4.24242424242424
chr1_112460887_112460903	2	Short Reads (ExpansionHunter)	2-3bp	8	7.99	0.01
chr1_112465445_112465467	2	Short Reads (ExpansionHunter)	2-3bp	22	20.2	13.7575757575758
chr1_112483181_112483221	2	Short Reads (ExpansionHunter)	2-3bp	17	15.57	13.9041414141414
chr1_112486132_112486158	2	Short Reads (ExpansionHunter)	2-3bp	16	17.21	14.8544444444444
chr1_112490127_112490135	4	Short Reads (ExpansionHunter)	4-6bp	2	1.61	0.24030303030303
chr1_11249407_11249431	4	Short Reads (ExpansionHunter)	4-6bp	6	5.94	0.0771717171717172
chr1_112542747_112542787	4	Short Reads (ExpansionHunter)	4-6bp	9	8.94	0.865050505050505
chr1_112548999_112549027	2	Short Reads (ExpansionHunter)	2-3bp	14	13.97	0.756666666666667
chr1_112553233_112553259	2	Short Reads (ExpansionHunter)	2-3bp	13	13.23	1.55262626262626
chr1_112563097_112563121	3	Short Reads (ExpansionHunter)	2-3bp	8	8.07	0.126363636363636
chr1_112570545_112570571	2	Short Reads (ExpansionHunter)	2-3bp	13	12.74	21.4670707070707
chr1_112610039_112610053	2	Short Reads (ExpansionHunter)	2-3bp	7	7	0
chr1_112614238_112614250	4	Short Reads (ExpansionHunter)	4-6bp	4	3.55	0.25
chr1_11263494_11263534	2	Short Reads (ExpansionHunter)	2-3bp	20	20.21	1.44030303030303
chr1_112638897_112638945	6	Short Reads (ExpansionHunter)	4-6bp	8	8.05	1.9469696969697
chr1_11264863_11264887	4	Short Reads (ExpansionHunter)	4-6bp	12	10.84	8.56
chr1_112685653_112685683	5	Short Reads (ExpansionHunter)	4-6bp	7	6.98	2.10060606060606
chr1_112713064_112713096	2	Short Reads (ExpansionHunter)	2-3bp	17	16.76	0.850909090909091
chr1_112729410_112729430	4	Short Reads (ExpansionHunter)	4-6bp	5	5.09	0.0827272727272727
chr1_112737176_112737202	2	Short Reads (ExpansionHunter)	2-3bp	13	14.24	2.14383838383838
chr1_112741370_112741406	2	Short Reads (ExpansionHunter)	2-3bp	20	20.07	3.21727272727273
chr1_112742818_112742830	4	Short Reads (ExpansionHunter)	4-6bp	3	3.22	0.173333333333333
chr1_112767072_112767097	5	Short Reads (ExpansionHunter)	4-6bp	5	4.92	0.114747474747475
chr1_112767188_112767212	4	Short Reads (ExpansionHunter)	4-6bp	5	5.37	0.235454545454545
chr1_112779459_112779485	2	Short Reads (ExpansionHunter)	2-3bp	13	12.8	0.404040404040404
chr1_112781633_112781665	4	Short Reads (ExpansionHunter)	4-6bp	9	9.58	2.69050505050505
chr1_112808366_112808406	4	Short Reads (ExpansionHunter)	4-6bp	9	8.54	0.796363636363636
chr1_112837124_112837157	3	Short Reads (ExpansionHunter)	2-3bp	11	10.44	3.80444444444444
chr1_112845563_112845575	2	Short Reads (ExpansionHunter)	2-3bp	6	7	7.53535353535354
chr1_112846778_112846798	5	Short Reads (ExpansionHunter)	4-6bp	4	4.26	0.456969696969697
chr1_112849076_112849127	3	Short Reads (ExpansionHunter)	2-3bp	16	15.77	2.96676767676768
chr1_112851622_112851630	4	Short Reads (ExpansionHunter)	4-6bp	2	2.14	0.121616161616162
chr1_112863918_112863954	2	Short Reads (ExpansionHunter)	2-3bp	17	17.29	0.975656565656566
chr1_112867769_112867815	2	Short Reads (ExpansionHunter)	2-3bp	21	21.64	1.44484848484848
chr1_112870996_112871020	2	Short Reads (ExpansionHunter)	2-3bp	12	11.74	0.477171717171717
chr1_112900888_112900912	4	Short Reads (ExpansionHunter)	4-6bp	6	5.51	0.252424242424242
chr1_112908997_112909027	5	Short Reads (ExpansionHunter)	4-6bp	6	5.36	1.60646464646465
chr1_11291441_11291457	8	Short Reads (ExpansionHunter)	7-15bp	2	2.16	0.135757575757576
chr1_112915773_112915779	3	Short Reads (ExpansionHunter)	2-3bp	3	2.77	0.178888888888889
chr1_112918054_112918102	4	Short Reads (ExpansionHunter)	4-6bp	11	10.84	0.640808080808081
chr1_112919011_112919043	4	Short Reads (ExpansionHunter)	4-6bp	9.5	9.6	3.49494949494949
chr1_112920608_112920623	5	Short Reads (ExpansionHunter)	4-6bp	3	2.99	0.01
chr1_112956274_112956283	3	Short Reads (ExpansionHunter)	2-3bp	3	3.02	0.04
chr1_112964793_112964811	2	Short Reads (ExpansionHunter)	2-3bp	9	9.02	0.0197979797979798
chr1_112965442_112965460	2	Short Reads (ExpansionHunter)	2-3bp	9	9.05	0.0681818181818182
chr1_11297491_11297503	6	Short Reads (ExpansionHunter)	4-6bp	2	2.04	0.0387878787878788
chr1_112978617_112978627	2	Short Reads (ExpansionHunter)	2-3bp	5	5.02	0.0197979797979798
chr1_11298569_11298605	4	Short Reads (ExpansionHunter)	4-6bp	9	9.38	0.46020202020202
chr1_113003347_113003367	4	Short Reads (ExpansionHunter)	4-6bp	5	4.98	0.0197979797979798
chr1_113006552_113006573	3	Short Reads (ExpansionHunter)	2-3bp	7	6.99	0.0302020202020202
chr1_113010217_113010241	2	Short Reads (ExpansionHunter)	2-3bp	13	12.63	0.538484848484848
chr1_113015963_113016023	5	Short Reads (ExpansionHunter)	4-6bp	10	10.26	1.40646464646465
chr1_113017259_113017271	4	Short Reads (ExpansionHunter)	4-6bp	3	2.56	0.248888888888889
chr1_11302316_11302332	4	Short Reads (ExpansionHunter)	4-6bp	4	4.35	1.9469696969697
chr1_113027682_113027710	7	Short Reads (ExpansionHunter)	7-15bp	4	3.97	0.0293939393939394
chr1_113044393_113044417	3	Short Reads (ExpansionHunter)	2-3bp	6	6	0
chr1_113058162_113058190	2	Short Reads (ExpansionHunter)	2-3bp	10	11.12	2.95515151515152
chr1_113060199_113060217	3	Short Reads (ExpansionHunter)	2-3bp	6	6.36	0.232727272727273
chr1_113064410_113064459	7	Short Reads (ExpansionHunter)	7-15bp	6	6.01	0.111010101010101
chr1_113064986_113065010	4	Short Reads (ExpansionHunter)	4-6bp	6	6.33	0.223333333333333
chr1_11307963_11307969	2	Short Reads (ExpansionHunter)	2-3bp	3	2.94	0.137777777777778
chr1_113085281_113085301	4	Short Reads (ExpansionHunter)	4-6bp	5	4.69	0.216060606060606
chr1_113110990_113111010	2	Short Reads (ExpansionHunter)	2-3bp	11	10.19	2.76151515151515
chr1_113113527_113113579	4	Short Reads (ExpansionHunter)	4-6bp	11	11.72	0.769292929292929
chr1_113125455_113125463	4	Short Reads (ExpansionHunter)	4-6bp	2	2.21	0.167575757575758
chr1_113129531_113129551	2	Short Reads (ExpansionHunter)	2-3bp	10	9.78	0.173333333333333
chr1_113131802_113131844	2	Short Reads (ExpansionHunter)	2-3bp	16	16.24	1.78020202020202
chr1_113143867_113143915	4	Short Reads (ExpansionHunter)	4-6bp	6	7.01	3.84838383838384
chr1_113161139_113161169	6	Short Reads (ExpansionHunter)	4-6bp	4	4	0
chr1_113184563_113184581	3	Short Reads (ExpansionHunter)	2-3bp	6	5.81	0.155454545454545
chr1_113205496_113205531	5	Short Reads (ExpansionHunter)	4-6bp	10	9.63	0.639494949494949
chr1_11322564_11322588	6	Short Reads (ExpansionHunter)	4-6bp	4	4.01	0.01
chr1_113237940_113237960	2	Short Reads (ExpansionHunter)	2-3bp	10	9.99	0.313030303030303
chr1_113240997_113241030	3	Short Reads (ExpansionHunter)	2-3bp	12	12.37	1.40717171717172
chr1_113242121_113242137	2	Short Reads (ExpansionHunter)	2-3bp	7	7.28	0.203636363636364
chr1_113270002_113270016	2	Short Reads (ExpansionHunter)	2-3bp	8	7.65	0.22979797979798
chr1_113283417_113283429	2	Short Reads (ExpansionHunter)	2-3bp	10	10.75	42.6136363636364
chr1_113299199_113299213	2	Short Reads (ExpansionHunter)	2-3bp	7	7.08	0.0743434343434344
chr1_113304870_113304895	5	Short Reads (ExpansionHunter)	4-6bp	5	5.18	0.22989898989899
chr1_113348525_113348573	4	Short Reads (ExpansionHunter)	4-6bp	11	11.11	0.17969696969697
chr1_113355065_113355089	4	Short Reads (ExpansionHunter)	4-6bp	6	6.19	1.48878787878788
chr1_113357556_113357580	2	Short Reads (ExpansionHunter)	2-3bp	12	12.26	0.73979797979798
chr1_113381335_113381375	4	Short Reads (ExpansionHunter)	4-6bp	10	9.66	2.95393939393939
chr1_113396287_113396319	2	Short Reads (ExpansionHunter)	2-3bp	18	17.98	0.888484848484848
chr1_113428010_113428024	2	Short Reads (ExpansionHunter)	2-3bp	7	7	0
chr1_113449360_113449388	2	Short Reads (ExpansionHunter)	2-3bp	15	16.31	5.2059595959596
chr1_113452455_113452489	2	Short Reads (ExpansionHunter)	2-3bp	17	16.77	2.58292929292929
chr1_113472734_113472758	2	Short Reads (ExpansionHunter)	2-3bp	12	11.76	0.648888888888889
chr1_11348703_11348735	4	Short Reads (ExpansionHunter)	4-6bp	8	7.82	0.431919191919192
chr1_113505512_113505556	4	Short Reads (ExpansionHunter)	4-6bp	13	12.77	0.986969696969697
chr1_113544905_113544917	4	Short Reads (ExpansionHunter)	4-6bp	3	2.96	0.0387878787878788
chr1_113554283_113554301	2	Short Reads (ExpansionHunter)	2-3bp	9	9	0.101010101010101
chr1_113587187_113587211	4	Short Reads (ExpansionHunter)	4-6bp	7	6.53	0.251616161616162
chr1_113596032_113596056	6	Short Reads (ExpansionHunter)	4-6bp	3	2.71	0.228181818181818
chr1_113601379_113601387	4	Short Reads (ExpansionHunter)	4-6bp	2	1.71	0.207979797979798
chr1_113603352_113603379	3	Short Reads (ExpansionHunter)	2-3bp	9	8.52	1.28242424242424
chr1_113611936_113611968	4	Short Reads (ExpansionHunter)	4-6bp	11	10.12	2.40969696969697
chr1_113623453_113623487	2	Short Reads (ExpansionHunter)	2-3bp	20	20.65	3.74494949494949
chr1_11362982_11363000	3	Short Reads (ExpansionHunter)	2-3bp	6	5.58	0.246060606060606
chr1_113663235_113663257	2	Short Reads (ExpansionHunter)	2-3bp	12	12.46	1.82666666666667
chr1_113672461_113672471	5	Short Reads (ExpansionHunter)	4-6bp	1	1	0
chr1_113686371_113686383	4	Short Reads (ExpansionHunter)	4-6bp	2	2.31	0.216060606060606
chr1_113698152_113698188	2	Short Reads (ExpansionHunter)	2-3bp	15	15.2	2.22222222222222
chr1_11370505_11370525	4	Short Reads (ExpansionHunter)	4-6bp	5	5.02	0.0197979797979798
chr1_113727042_113727058	2	Short Reads (ExpansionHunter)	2-3bp	8	8.02	0.0602020202020202
chr1_113764867_113764877	5	Short Reads (ExpansionHunter)	4-6bp	2	1.84	0.135757575757576
chr1_113799565_113799611	2	Short Reads (ExpansionHunter)	2-3bp	21	20.75	8.83585858585859
chr1_113810384_113810414	2	Short Reads (ExpansionHunter)	2-3bp	15	15.35	0.391414141414141
chr1_113825703_113825730	3	Short Reads (ExpansionHunter)	2-3bp	9	8.83	0.627373737373737
chr1_113826397_113826442	5	Short Reads (ExpansionHunter)	4-6bp	9	8.87	3.12434343434343
chr1_11383271_11383289	3	Short Reads (ExpansionHunter)	2-3bp	6	6	0
chr1_113850200_113850272	4	Short Reads (ExpansionHunter)	4-6bp	17	16.67	1.87989898989899
chr1_113863906_113863928	2	Short Reads (ExpansionHunter)	2-3bp	10	10.22	0.375353535353535
chr1_113864402_113864410	4	Short Reads (ExpansionHunter)	4-6bp	2	1.85	0.189393939393939
chr1_113866511_113866538	3	Short Reads (ExpansionHunter)	2-3bp	9	9.14	0.121616161616162
chr1_113880215_113880231	4	Short Reads (ExpansionHunter)	4-6bp	4	4.34	0.226666666666667
chr1_113908803_113908821	2	Short Reads (ExpansionHunter)	2-3bp	9	8.96	0.0791919191919192
chr1_113914584_113914596	4	Short Reads (ExpansionHunter)	4-6bp	3	2.95	0.047979797979798
chr1_113916886_113916894	4	Short Reads (ExpansionHunter)	4-6bp	2	1.75	0.189393939393939
chr1_113919918_113919958	2	Short Reads (ExpansionHunter)	2-3bp	20	19.73	2.27989898989899
chr1_113983708_113983734	2	Short Reads (ExpansionHunter)	2-3bp	12	11.7	0.858585858585859
chr1_113989899_113989919	2	Short Reads (ExpansionHunter)	2-3bp	10	10.13	0.114242424242424
chr1_11399296_11399320	4	Short Reads (ExpansionHunter)	4-6bp	6	6.03	0.0495959595959596
chr1_114013420_114013444	4	Short Reads (ExpansionHunter)	4-6bp	5	5.09	0.0827272727272727
chr1_114017567_114017585	3	Short Reads (ExpansionHunter)	2-3bp	6	6.03	0.0293939393939394
chr1_114054095_114054113	2	Short Reads (ExpansionHunter)	2-3bp	9	9.17	0.142525252525253
chr1_114062269_114062341	4	Short Reads (ExpansionHunter)	4-6bp	17	17.2	0.585858585858586
chr1_114104666_114104682	4	Short Reads (ExpansionHunter)	4-6bp	5	4.51	0.252424242424242
chr1_114122481_114122507	2	Short Reads (ExpansionHunter)	2-3bp	13	16.53	18.6960606060606
chr1_11413460_11413504	2	Short Reads (ExpansionHunter)	2-3bp	22.5	22.36	1.30343434343434
chr1_114148668_114148700	4	Short Reads (ExpansionHunter)	4-6bp	5	5.65	2.37121212121212
chr1_114172824_114172872	2	Short Reads (ExpansionHunter)	2-3bp	22	21.13	21.3667676767677
chr1_114197555_114197619	4	Short Reads (ExpansionHunter)	4-6bp	16	15.97	1.58494949494949
chr1_114223074_114223106	4	Short Reads (ExpansionHunter)	4-6bp	8	7.84	0.378181818181818
chr1_114227567_114227591	2	Short Reads (ExpansionHunter)	2-3bp	13	12.76	0.366060606060606
chr1_114237020_114237030	2	Short Reads (ExpansionHunter)	2-3bp	5	5.26	0.194343434343434
chr1_114241853_114241871	6	Short Reads (ExpansionHunter)	4-6bp	4	4.04	0.220606060606061
chr1_114254619_114254655	2	Short Reads (ExpansionHunter)	2-3bp	18	17.44	1.0569696969697
chr1_11427156_11427206	2	Short Reads (ExpansionHunter)	2-3bp	22	22.08	6.51878787878788
chr1_114282830_114282863	3	Short Reads (ExpansionHunter)	2-3bp	11	11.18	0.189494949494949
chr1_114283949_114283967	2	Short Reads (ExpansionHunter)	2-3bp	9	8.79	0.207979797979798
chr1_114297500_114297514	2	Short Reads (ExpansionHunter)	2-3bp	7	7.04	0.058989898989899
chr1_114315103_114315123	2	Short Reads (ExpansionHunter)	2-3bp	11	11.01	0.393838383838384
chr1_114315412_114315433	3	Short Reads (ExpansionHunter)	2-3bp	13	12.47	4.15060606060606
chr1_114334871_114334891	2	Short Reads (ExpansionHunter)	2-3bp	10	9.93	0.0657575757575758
chr1_114335124_114335164	4	Short Reads (ExpansionHunter)	4-6bp	9	8.88	1.82383838383838
chr1_114337188_114337204	4	Short Reads (ExpansionHunter)	4-6bp	4	4.24	0.184242424242424
chr1_114345489_114345519	6	Short Reads (ExpansionHunter)	4-6bp	5	5	0
chr1_114347205_114347245	2	Short Reads (ExpansionHunter)	2-3bp	23	22.56	4.43070707070707
chr1_114359260_114359320	5	Short Reads (ExpansionHunter)	4-6bp	10	10.05	0.997474747474748
chr1_114360690_114360710	2	Short Reads (ExpansionHunter)	2-3bp	10	9.99	0.01
chr1_11439500_11439514	2	Short Reads (ExpansionHunter)	2-3bp	7	6.93	0.0657575757575758
chr1_114414027_114414069	2	Short Reads (ExpansionHunter)	2-3bp	21	21.42	3.88242424242424
chr1_114424950_114424966	2	Short Reads (ExpansionHunter)	2-3bp	8	7.94	0.117575757575758
chr1_114443385_114443421	4	Short Reads (ExpansionHunter)	4-6bp	9	9.16	0.297373737373737
chr1_114470638_114470662	3	Short Reads (ExpansionHunter)	2-3bp	8	7.69	0.216060606060606
chr1_11447373_11447389	4	Short Reads (ExpansionHunter)	4-6bp	4	4.01	0.01
chr1_114529581_114529613	4	Short Reads (ExpansionHunter)	4-6bp	8	8.49	0.717070707070707
chr1_114542489_114542523	2	Short Reads (ExpansionHunter)	2-3bp	15	16.36	26.3135353535354
chr1_114547605_114547649	4	Short Reads (ExpansionHunter)	4-6bp	8	8.48	2.19151515151515
chr1_114551301_114551317	2	Short Reads (ExpansionHunter)	2-3bp	8	8.25	0.20959595959596
chr1_114570268_114570288	2	Short Reads (ExpansionHunter)	2-3bp	10	10.28	0.668282828282828
chr1_114576431_114576458	3	Short Reads (ExpansionHunter)	2-3bp	9	8.8	1.07070707070707
chr1_114583493_114583523	2	Short Reads (ExpansionHunter)	2-3bp	15	15.24	0.992323232323232
chr1_114591860_114591899	3	Short Reads (ExpansionHunter)	2-3bp	13	12.76	0.184242424242424
chr1_114611778_114611816	2	Short Reads (ExpansionHunter)	2-3bp	19	17.58	14.7511111111111
chr1_11462875_11462890	5	Short Reads (ExpansionHunter)	4-6bp	4	3.63	0.235454545454545
chr1_114651276_114651306	2	Short Reads (ExpansionHunter)	2-3bp	16	16.57	2.02535353535354
chr1_114655883_114655899	2	Short Reads (ExpansionHunter)	2-3bp	11	9.56	18.2286868686869
chr1_114668520_114668554	2	Short Reads (ExpansionHunter)	2-3bp	18	18.03	1.94858585858586
chr1_114693117_114693165	4	Short Reads (ExpansionHunter)	4-6bp	11	11.48	0.555151515151515
chr1_114695931_114695937	2	Short Reads (ExpansionHunter)	2-3bp	3	3.63	4.05363636363636
chr1_11470308_11470329	3	Short Reads (ExpansionHunter)	2-3bp	10	10.07	0.46979797979798
chr1_11473372_11473387	3	Short Reads (ExpansionHunter)	2-3bp	6	5.94	0.0771717171717172
chr1_114751483_114751489	2	Short Reads (ExpansionHunter)	2-3bp	3	2.58	0.67030303030303
chr1_114778866_114778894	4	Short Reads (ExpansionHunter)	4-6bp	7	7.15	0.128787878787879
chr1_11480677_11480713	2	Short Reads (ExpansionHunter)	2-3bp	19	17.74	6.15393939393939
chr1_114827727_114827772	5	Short Reads (ExpansionHunter)	4-6bp	8	7.38	0.985454545454545
chr1_114881501_114881541	4	Short Reads (ExpansionHunter)	4-6bp	13	12.7	7.44444444444444
chr1_114882185_114882217	4	Short Reads (ExpansionHunter)	4-6bp	8	7.99	0.252424242424242
chr1_11488637_11488667	2	Short Reads (ExpansionHunter)	2-3bp	16	15.93	0.934444444444444
chr1_114954547_114954579	4	Short Reads (ExpansionHunter)	4-6bp	8	8.22	0.415757575757576
chr1_114975333_114975359	2	Short Reads (ExpansionHunter)	2-3bp	14	13.62	0.278383838383838
chr1_11499729_11499737	2	Short Reads (ExpansionHunter)	2-3bp	4	3.84	0.297373737373737
chr1_115031004_115031016	4	Short Reads (ExpansionHunter)	4-6bp	3	3.48	0.272323232323232
chr1_115048173_115048187	2	Short Reads (ExpansionHunter)	2-3bp	7	7.36	0.232727272727273
chr1_115071894_115071904	2	Short Reads (ExpansionHunter)	2-3bp	5	5.01	0.01
chr1_115079137_115079167	2	Short Reads (ExpansionHunter)	2-3bp	14	14.15	7.80555555555556
chr1_115137120_115137150	2	Short Reads (ExpansionHunter)	2-3bp	15	15.01	0.919090909090909
chr1_115152043_115152049	2	Short Reads (ExpansionHunter)	2-3bp	3	2.96	0.0791919191919192
chr1_115167241_115167256	3	Short Reads (ExpansionHunter)	2-3bp	4	4.02	0.0197979797979798
chr1_115173190_115173202	3	Short Reads (ExpansionHunter)	2-3bp	4	4.21	0.167575757575758
chr1_115176739_115176767	2	Short Reads (ExpansionHunter)	2-3bp	14	14.29	2.83424242424242
chr1_115178200_115178224	4	Short Reads (ExpansionHunter)	4-6bp	6	6.01	0.01
chr1_115189781_115189801	4	Short Reads (ExpansionHunter)	4-6bp	5	4.95	0.047979797979798
chr1_115203442_115203467	5	Short Reads (ExpansionHunter)	4-6bp	6	5.82	0.189494949494949
chr1_115209369_115209381	4	Short Reads (ExpansionHunter)	4-6bp	3	3.23	0.178888888888889
chr1_115236574_115236610	2	Short Reads (ExpansionHunter)	2-3bp	18	17.88	0.955151515151515
chr1_115244040_115244082	2	Short Reads (ExpansionHunter)	2-3bp	19	19	1.77777777777778
chr1_115259217_115259247	2	Short Reads (ExpansionHunter)	2-3bp	17	16.71	0.490808080808081
chr1_115282494_115282542	4	Short Reads (ExpansionHunter)	4-6bp	11	11.37	1.18494949494949
chr1_115321576_115321628	2	Short Reads (ExpansionHunter)	2-3bp	24	23.3	6.83838383838384
chr1_115350682_115350708	2	Short Reads (ExpansionHunter)	2-3bp	13	14.69	4.31707070707071
chr1_115351331_115351353	2	Short Reads (ExpansionHunter)	2-3bp	11	10.4	0.464646464646465
chr1_115367586_115367612	2	Short Reads (ExpansionHunter)	2-3bp	13	13.26	0.517575757575758
chr1_115379285_115379327	2	Short Reads (ExpansionHunter)	2-3bp	21	20.75	3.62373737373737
chr1_115463195_115463243	4	Short Reads (ExpansionHunter)	4-6bp	11	10.73	2.82535353535354
chr1_115470914_115470942	2	Short Reads (ExpansionHunter)	2-3bp	16	15.76	3.5579797979798
chr1_11547616_11547636	2	Short Reads (ExpansionHunter)	2-3bp	10	9.89	0.22010101010101
chr1_115522666_115522670	2	Short Reads (ExpansionHunter)	2-3bp	2	2	0
chr1_11552663_11552681	2	Short Reads (ExpansionHunter)	2-3bp	9	9.59	2.81
chr1_115529716_115529732	2	Short Reads (ExpansionHunter)	2-3bp	8	8.2	0.161616161616162
chr1_115539867_115539879	2	Short Reads (ExpansionHunter)	2-3bp	6	6.13	0.114242424242424
chr1_115547222_115547246	4	Short Reads (ExpansionHunter)	4-6bp	7	6.93	0.0657575757575758
chr1_115554571_115554592	3	Short Reads (ExpansionHunter)	2-3bp	6	6.08	0.0743434343434344
chr1_115560521_115560537	2	Short Reads (ExpansionHunter)	2-3bp	7	7.04	0.0387878787878788
chr1_115561431_115561451	4	Short Reads (ExpansionHunter)	4-6bp	5	4.81	0.155454545454545
chr1_115566515_115566535	2	Short Reads (ExpansionHunter)	2-3bp	8	7.88	0.40969696969697
chr1_11556676_11556696	2	Short Reads (ExpansionHunter)	2-3bp	10	9.76	0.547878787878788
chr1_115578227_115578236	3	Short Reads (ExpansionHunter)	2-3bp	3	2.92	0.155151515151515
chr1_115597419_115597453	2	Short Reads (ExpansionHunter)	2-3bp	15	14.86	0.92969696969697
chr1_115600343_115600375	4	Short Reads (ExpansionHunter)	4-6bp	8	7.64	0.636767676767677
chr1_115608249_115608299	2	Short Reads (ExpansionHunter)	2-3bp	14	15.53	8.27181818181818
chr1_11561936_11561950	2	Short Reads (ExpansionHunter)	2-3bp	7	6.88	0.106666666666667
chr1_115641537_115641561	2	Short Reads (ExpansionHunter)	2-3bp	12	12.43	0.247575757575758
chr1_115659505_115659539	2	Short Reads (ExpansionHunter)	2-3bp	17	16.18	1.86626262626263
chr1_115674946_115674960	2	Short Reads (ExpansionHunter)	2-3bp	7	6.81	0.155454545454545
chr1_115684128_115684156	4	Short Reads (ExpansionHunter)	4-6bp	7	7.15	0.128787878787879
chr1_11570660_11570676	2	Short Reads (ExpansionHunter)	2-3bp	8	8.15	0.148989898989899
chr1_115742768_115742804	4	Short Reads (ExpansionHunter)	4-6bp	9	8.91	0.911010101010101
chr1_115743197_115743233	4	Short Reads (ExpansionHunter)	4-6bp	6	6.47	2.21121212121212
chr1_115766865_115766917	4	Short Reads (ExpansionHunter)	4-6bp	13	12.41	3.17363636363636
chr1_115768745_115768761	2	Short Reads (ExpansionHunter)	2-3bp	8	9.06	4.60242424242424
chr1_11577161_11577196	5	Short Reads (ExpansionHunter)	4-6bp	9	8.53	1.58494949494949
chr1_115773214_115773266	2	Short Reads (ExpansionHunter)	2-3bp	25	25.29	3.72313131313131
chr1_11577399_11577431	2	Short Reads (ExpansionHunter)	2-3bp	14	14.31	2.37767676767677
chr1_115792300_115792350	5	Short Reads (ExpansionHunter)	4-6bp	10	9.8	0.646464646464647
chr1_115843921_115843969	2	Short Reads (ExpansionHunter)	2-3bp	21	21.71	1.21808080808081
chr1_115849792_115849812	4	Short Reads (ExpansionHunter)	4-6bp	5	4.64	0.232727272727273
chr1_115850188_115850224	6	Short Reads (ExpansionHunter)	4-6bp	4	4.12	0.106666666666667
chr1_115850907_115850943	2	Short Reads (ExpansionHunter)	2-3bp	17	16.96	1.79636363636364
chr1_115867263_115867287	2	Short Reads (ExpansionHunter)	2-3bp	9	8.59	1.1130303030303
chr1_115870861_115870873	2	Short Reads (ExpansionHunter)	2-3bp	7	7.27	0.199090909090909
chr1_115871761_115871773	2	Short Reads (ExpansionHunter)	2-3bp	7	7	0
chr1_11588392_11588404	3	Short Reads (ExpansionHunter)	2-3bp	4	4.06	0.056969696969697
chr1_115886646_115886671	5	Short Reads (ExpansionHunter)	4-6bp	5	5.06	0.056969696969697
chr1_115894588_115894596	4	Short Reads (ExpansionHunter)	4-6bp	2	1.76	0.184242424242424
chr1_115898468_115898484	4	Short Reads (ExpansionHunter)	4-6bp	4	4.05	0.047979797979798
chr1_11592515_11592542	3	Short Reads (ExpansionHunter)	2-3bp	8	8.15	0.169191919191919
chr1_115940949_115940965	2	Short Reads (ExpansionHunter)	2-3bp	9	9.06	8.92565656565657
chr1_11596015_11596060	5	Short Reads (ExpansionHunter)	4-6bp	8	8.59	1.03222222222222
chr1_11596981_11596997	4	Short Reads (ExpansionHunter)	4-6bp	2	2.2	0.363636363636364
chr1_115971941_115971977	4	Short Reads (ExpansionHunter)	4-6bp	10	9.82	1.94707070707071
chr1_115989111_115989129	2	Short Reads (ExpansionHunter)	2-3bp	10	9.57	0.287979797979798
chr1_116033557_116033587	2	Short Reads (ExpansionHunter)	2-3bp	18	17.61	1.04838383838384
chr1_116041939_116041967	4	Short Reads (ExpansionHunter)	4-6bp	7	7.03	0.0293939393939394
chr1_116058052_116058073	3	Short Reads (ExpansionHunter)	2-3bp	8	7.76	0.184242424242424
chr1_116079023_116079055	2	Short Reads (ExpansionHunter)	2-3bp	18	19.31	8.90292929292929
chr1_116117162_116117192	2	Short Reads (ExpansionHunter)	2-3bp	15	15.57	5.01525252525253
chr1_116120402_116120430	2	Short Reads (ExpansionHunter)	2-3bp	14	13.9	0.717171717171717
chr1_116140961_116141006	3	Short Reads (ExpansionHunter)	2-3bp	15	14.09	3.05242424242424
chr1_116151263_116151315	2	Short Reads (ExpansionHunter)	2-3bp	24	23.87	2.70010101010101
chr1_116174527_116174569	2	Short Reads (ExpansionHunter)	2-3bp	17	18.21	8.49080808080808
chr1_116186927_116186951	4	Short Reads (ExpansionHunter)	4-6bp	6	5.97	0.0495959595959596
chr1_116216392_116216406	2	Short Reads (ExpansionHunter)	2-3bp	7	7.05	0.047979797979798
chr1_116220523_116220531	4	Short Reads (ExpansionHunter)	4-6bp	3	2.99	0.0302020202020202
chr1_116221054_116221069	5	Short Reads (ExpansionHunter)	4-6bp	3	3.14	0.263030303030303
chr1_116245015_116245045	2	Short Reads (ExpansionHunter)	2-3bp	15	14.75	0.714646464646465
chr1_11624748_11624766	2	Short Reads (ExpansionHunter)	2-3bp	10	9.75	0.20959595959596
chr1_116265959_116265979	5	Short Reads (ExpansionHunter)	4-6bp	4	4.02	0.04
chr1_116273723_116273737	2	Short Reads (ExpansionHunter)	2-3bp	7	7.04	0.0387878787878788
chr1_116300016_116300034	2	Short Reads (ExpansionHunter)	2-3bp	9	8.99	0.01
chr1_116419263_116419295	4	Short Reads (ExpansionHunter)	4-6bp	8	7.85	0.29040404040404
chr1_116432938_116432956	2	Short Reads (ExpansionHunter)	2-3bp	9	9.44	2.65292929292929
chr1_116443784_116443802	3	Short Reads (ExpansionHunter)	2-3bp	6	5.98	0.04
chr1_116469655_116469691	4	Short Reads (ExpansionHunter)	4-6bp	9	9.31	0.438282828282828
chr1_116480960_116480978	2	Short Reads (ExpansionHunter)	2-3bp	10	10.4	2.84848484848485
chr1_11648972_11649002	5	Short Reads (ExpansionHunter)	4-6bp	7	6.87	0.780909090909091
chr1_116492391_116492411	2	Short Reads (ExpansionHunter)	2-3bp	10	10.02	0.0197979797979798
chr1_116586389_116586405	2	Short Reads (ExpansionHunter)	2-3bp	8	8	0
chr1_116599391_116599419	2	Short Reads (ExpansionHunter)	2-3bp	14	14.31	0.741313131313131
chr1_116615286_116615306	2	Short Reads (ExpansionHunter)	2-3bp	10	10.01	0.0706060606060606
chr1_116672625_116672647	2	Short Reads (ExpansionHunter)	2-3bp	10	10	0.0202020202020202
chr1_116687594_116687636	2	Short Reads (ExpansionHunter)	2-3bp	17	17.53	5.84757575757576
chr1_116697363_116697407	2	Short Reads (ExpansionHunter)	2-3bp	23	22.82	3.90666666666667
chr1_116729315_116729345	2	Short Reads (ExpansionHunter)	2-3bp	16	16.41	1.94131313131313
chr1_116770414_116770442	2	Short Reads (ExpansionHunter)	2-3bp	14	13.98	0.141010101010101
chr1_116782504_116782540	3	Short Reads (ExpansionHunter)	2-3bp	12	11.14	2.28323232323232
chr1_116782940_116782958	2	Short Reads (ExpansionHunter)	2-3bp	9	9.13	0.134444444444444
chr1_116787265_116787285	4	Short Reads (ExpansionHunter)	4-6bp	5	5.15	0.128787878787879
chr1_116801289_116801327	2	Short Reads (ExpansionHunter)	2-3bp	19	19.57	1.66171717171717
chr1_116811209_116811237	4	Short Reads (ExpansionHunter)	4-6bp	7	7.08	0.0743434343434344
chr1_116854312_116854336	2	Short Reads (ExpansionHunter)	2-3bp	13	13.08	0.518787878787879
chr1_116878180_116878222	2	Short Reads (ExpansionHunter)	2-3bp	22	21.52	2.31272727272727
chr1_116892347_116892387	2	Short Reads (ExpansionHunter)	2-3bp	20	19.1	4.57575757575758
chr1_116900175_116900215	5	Short Reads (ExpansionHunter)	4-6bp	8	8.22	0.658181818181818
chr1_11690929_11690947	2	Short Reads (ExpansionHunter)	2-3bp	9	8.71	0.612020202020202
chr1_116999064_116999080	4	Short Reads (ExpansionHunter)	4-6bp	4	4.31	0.276666666666667
chr1_11699926_11699950	4	Short Reads (ExpansionHunter)	4-6bp	6	6.14	0.424646464646465
chr1_117014185_117014229	2	Short Reads (ExpansionHunter)	2-3bp	20	20.79	9.44030303030303
chr1_117016186_117016200	2	Short Reads (ExpansionHunter)	2-3bp	7	7.01	0.01
chr1_117024494_117024526	4	Short Reads (ExpansionHunter)	4-6bp	7	7.03	0.0495959595959596
chr1_117029129_117029205	4	Short Reads (ExpansionHunter)	4-6bp	36	34.03	35.8273737373737
chr1_117064508_117064528	4	Short Reads (ExpansionHunter)	4-6bp	4	4.04	0.0387878787878788
chr1_117086247_117086271	2	Short Reads (ExpansionHunter)	2-3bp	12	12.02	0.282424242424242
chr1_117089260_117089276	2	Short Reads (ExpansionHunter)	2-3bp	7	8.83	17.920303030303
chr1_117125386_117125394	2	Short Reads (ExpansionHunter)	2-3bp	4	4	0
chr1_117130770_117130796	2	Short Reads (ExpansionHunter)	2-3bp	15	14.8	2.1010101010101
chr1_117133360_117133400	4	Short Reads (ExpansionHunter)	4-6bp	12	12.23	1.1889898989899
chr1_117137446_117137480	2	Short Reads (ExpansionHunter)	2-3bp	17	21.95	47.4621212121212
chr1_117157092_117157114	2	Short Reads (ExpansionHunter)	2-3bp	11	12.25	13.3611111111111
chr1_117173365_117173389	2	Short Reads (ExpansionHunter)	2-3bp	13	13.15	0.512626262626263
chr1_117175755_117175773	2	Short Reads (ExpansionHunter)	2-3bp	8.5	8.51	0.272626262626263
chr1_11718884_11718912	4	Short Reads (ExpansionHunter)	4-6bp	7	6.98	0.04
chr1_117192016_117192028	2	Short Reads (ExpansionHunter)	2-3bp	6	6.36	1.08121212121212
chr1_117195262_117195301	3	Short Reads (ExpansionHunter)	2-3bp	11	12.02	2.38343434343434
chr1_117210212_117210242	3	Short Reads (ExpansionHunter)	2-3bp	10	10.26	0.840808080808081
chr1_117274726_117274746	2	Short Reads (ExpansionHunter)	2-3bp	10	10.17	1.92030303030303
chr1_11727668_11727690	2	Short Reads (ExpansionHunter)	2-3bp	17	17.79	8.55141414141414
chr1_117283858_117283906	3	Short Reads (ExpansionHunter)	2-3bp	9	10.29	4.0059595959596
chr1_117287750_117287780	5	Short Reads (ExpansionHunter)	4-6bp	8	7.82	0.25010101010101
chr1_117299113_117299141	2	Short Reads (ExpansionHunter)	2-3bp	14	13.69	1.63020202020202
chr1_117299461_117299497	2	Short Reads (ExpansionHunter)	2-3bp	19	19	1.5959595959596
chr1_117309598_117309642	4	Short Reads (ExpansionHunter)	4-6bp	6	6.2	0.606060606060606
chr1_11736111_11736126	5	Short Reads (ExpansionHunter)	4-6bp	2	2	0
chr1_117367316_117367358	3	Short Reads (ExpansionHunter)	2-3bp	14	14.05	0.128787878787879
chr1_117370738_117370768	2	Short Reads (ExpansionHunter)	2-3bp	17	17.3	3.28282828282828
chr1_117408472_117408488	2	Short Reads (ExpansionHunter)	2-3bp	8	8.09	0.0827272727272727
chr1_117417534_117417558	2	Short Reads (ExpansionHunter)	2-3bp	19	17.91	21.8807070707071
chr1_117428091_117428111	2	Short Reads (ExpansionHunter)	2-3bp	9	9.49	0.494848484848485
chr1_117434747_117434795	2	Short Reads (ExpansionHunter)	2-3bp	22	21.91	2.64838383838384
chr1_117457410_117457419	3	Short Reads (ExpansionHunter)	2-3bp	3	2.82	0.330909090909091
chr1_117463518_117463538	2	Short Reads (ExpansionHunter)	2-3bp	9	9.42	0.528888888888889
chr1_117512750_117512784	2	Short Reads (ExpansionHunter)	2-3bp	20	20.12	5.56121212121212
chr1_11753267_11753292	5	Short Reads (ExpansionHunter)	4-6bp	5	4.97	0.0293939393939394
chr1_117575339_117575359	2	Short Reads (ExpansionHunter)	2-3bp	10	10.31	0.276666666666667
chr1_11757893_11757937	2	Short Reads (ExpansionHunter)	2-3bp	23.5	23.41	3.88070707070707
chr1_11759515_11759545	5	Short Reads (ExpansionHunter)	4-6bp	6	6.05	0.047979797979798
chr1_117622316_117622352	2	Short Reads (ExpansionHunter)	2-3bp	15	14.3	4.09090909090909
chr1_117627844_117627864	2	Short Reads (ExpansionHunter)	2-3bp	10	9.76	0.184242424242424
chr1_117632803_117632815	2	Short Reads (ExpansionHunter)	2-3bp	6	5.42	0.831919191919192
chr1_117640619_117640633	2	Short Reads (ExpansionHunter)	2-3bp	7	7.04	0.0387878787878788
chr1_11765053_11765077	2	Short Reads (ExpansionHunter)	2-3bp	13	12.99	0.939292929292929
chr1_117655504_117655518	2	Short Reads (ExpansionHunter)	2-3bp	7	7.02	0.0197979797979798
chr1_117660459_117660483	2	Short Reads (ExpansionHunter)	2-3bp	12	12	0.343434343434343
chr1_117690702_117690740	2	Short Reads (ExpansionHunter)	2-3bp	20	21.12	6.02585858585859
chr1_117695586_117695610	2	Short Reads (ExpansionHunter)	2-3bp	13	13.53	2.51424242424242
chr1_11772894_11772915	3	Short Reads (ExpansionHunter)	2-3bp	16	13.61	14.8059595959596
chr1_117749143_117749199	4	Short Reads (ExpansionHunter)	4-6bp	16	15.57	3.82333333333333
chr1_117772431_117772455	2	Short Reads (ExpansionHunter)	2-3bp	13	14.12	3.70262626262626
chr1_117806231_117806263	2	Short Reads (ExpansionHunter)	2-3bp	12	13.31	31.0241414141414
chr1_11783242_11783258	4	Short Reads (ExpansionHunter)	4-6bp	4	3.99	0.01
chr1_117854142_117854172	2	Short Reads (ExpansionHunter)	2-3bp	15	14.42	1.55919191919192
chr1_117884813_117884845	2	Short Reads (ExpansionHunter)	2-3bp	16	17.5	3.50505050505051
chr1_117908828_117908856	4	Short Reads (ExpansionHunter)	4-6bp	7	7.05	0.0681818181818182
chr1_117933032_117933054	2	Short Reads (ExpansionHunter)	2-3bp	11	11.14	0.162020202020202
chr1_117995695_117995735	2	Short Reads (ExpansionHunter)	2-3bp	19	19.52	1.48444444444444
chr1_118009248_118009288	2	Short Reads (ExpansionHunter)	2-3bp	20	19.59	0.587777777777778
chr1_118022432_118022440	4	Short Reads (ExpansionHunter)	4-6bp	3	2.59	0.244343434343434
chr1_118036601_118036625	2	Short Reads (ExpansionHunter)	2-3bp	12	12.39	0.24030303030303
chr1_118051544_118051560	2	Short Reads (ExpansionHunter)	2-3bp	12	10.17	4.06171717171717
chr1_118054353_118054369	2	Short Reads (ExpansionHunter)	2-3bp	8	8.05	0.047979797979798
chr1_118081058_118081090	2	Short Reads (ExpansionHunter)	2-3bp	14	14.64	2.49535353535354
chr1_11808227_11808269	2	Short Reads (ExpansionHunter)	2-3bp	19	19.18	8.77535353535353
chr1_118085538_118085560	2	Short Reads (ExpansionHunter)	2-3bp	11	11.53	4.67585858585859
chr1_118089332_118089354	2	Short Reads (ExpansionHunter)	2-3bp	19	16.17	28.3849494949495
chr1_118102346_118102356	5	Short Reads (ExpansionHunter)	4-6bp	2	2.07	0.0657575757575758
chr1_118103840_118103870	2	Short Reads (ExpansionHunter)	2-3bp	22	21.45	2.02777777777778
chr1_118109556_118109589	3	Short Reads (ExpansionHunter)	2-3bp	10	10.29	0.511010101010101
chr1_118111553_118111591	2	Short Reads (ExpansionHunter)	2-3bp	23	22.86	2.92969696969697
chr1_118122153_118122179	2	Short Reads (ExpansionHunter)	2-3bp	13	12.58	0.266262626262626
chr1_11812664_11812710	2	Short Reads (ExpansionHunter)	2-3bp	23	21.96	6.74585858585859
chr1_118135371_118135409	2	Short Reads (ExpansionHunter)	2-3bp	18	17.96	1.29131313131313
chr1_118136801_118136831	2	Short Reads (ExpansionHunter)	2-3bp	14	14.31	2.31707070707071
chr1_118175021_118175045	4	Short Reads (ExpansionHunter)	4-6bp	5	5	0
chr1_118182085_118182097	4	Short Reads (ExpansionHunter)	4-6bp	4	3.54	0.250909090909091
chr1_118201785_118201813	2	Short Reads (ExpansionHunter)	2-3bp	17	17.53	0.574848484848485
chr1_118221504_118221546	2	Short Reads (ExpansionHunter)	2-3bp	16	16.05	0.310606060606061
chr1_118235787_118235814	3	Short Reads (ExpansionHunter)	2-3bp	10	9.7	0.515151515151515
chr1_118243757_118243777	4	Short Reads (ExpansionHunter)	4-6bp	6	6	0
chr1_118288001_118288025	2	Short Reads (ExpansionHunter)	2-3bp	12	11.69	0.236262626262626
chr1_118293633_118293651	2	Short Reads (ExpansionHunter)	2-3bp	10	10.06	1.08727272727273
chr1_118317621_118317637	4	Short Reads (ExpansionHunter)	4-6bp	4	3.92	0.0743434343434344
chr1_118320287_118320307	2	Short Reads (ExpansionHunter)	2-3bp	11	10.9	0.212121212121212
chr1_118324442_118324480	2	Short Reads (ExpansionHunter)	2-3bp	14	16.08	7.79151515151515
chr1_118324918_118324928	2	Short Reads (ExpansionHunter)	2-3bp	5	5.17	0.142525252525253
chr1_118361551_118361567	2	Short Reads (ExpansionHunter)	2-3bp	9	9.28	0.567272727272727
chr1_118371793_118371809	4	Short Reads (ExpansionHunter)	4-6bp	4	4.25	1.19949494949495
chr1_118410912_118410950	2	Short Reads (ExpansionHunter)	2-3bp	20	19.34	2.40848484848485
chr1_118451416_118451448	4	Short Reads (ExpansionHunter)	4-6bp	9	8.38	1.32888888888889
chr1_118452244_118452292	2	Short Reads (ExpansionHunter)	2-3bp	16.5	18.73	21.1485858585859
chr1_118454744_118454764	5	Short Reads (ExpansionHunter)	4-6bp	4	4.06	0.056969696969697
chr1_118497540_118497556	2	Short Reads (ExpansionHunter)	2-3bp	8	8.13	0.134444444444444
chr1_118509520_118509530	5	Short Reads (ExpansionHunter)	4-6bp	2	2.43	0.247575757575758
chr1_11852186_11852211	5	Short Reads (ExpansionHunter)	4-6bp	5	5.44	0.854949494949495
chr1_118522732_118522753	3	Short Reads (ExpansionHunter)	2-3bp	7	6.8	0.161616161616162
chr1_118524764_118524780	8	Short Reads (ExpansionHunter)	7-15bp	1	1.01	0.01
chr1_118534816_118534846	2	Short Reads (ExpansionHunter)	2-3bp	15	14.91	0.890808080808081
chr1_11853617_11853642	5	Short Reads (ExpansionHunter)	4-6bp	5	5.5	1.98989898989899
chr1_118554123_118554147	4	Short Reads (ExpansionHunter)	4-6bp	5	5.39	0.24030303030303
chr1_118555111_118555147	2	Short Reads (ExpansionHunter)	2-3bp	24	23.33	5.55666666666667
chr1_118556180_118556202	2	Short Reads (ExpansionHunter)	2-3bp	10	10.01	0.0302020202020202
chr1_118586583_118586617	2	Short Reads (ExpansionHunter)	2-3bp	17.5	16.87	3.00313131313131
chr1_11858855_11858891	3	Short Reads (ExpansionHunter)	2-3bp	12	12	0.121212121212121
chr1_118597444_118597474	2	Short Reads (ExpansionHunter)	2-3bp	9	10.46	8.49333333333333
chr1_11860137_11860181	4	Short Reads (ExpansionHunter)	4-6bp	11	13.15	6.47222222222222
chr1_11860958_11860992	2	Short Reads (ExpansionHunter)	2-3bp	17	18.74	7.62868686868687
chr1_118615856_118615870	2	Short Reads (ExpansionHunter)	2-3bp	7	7.47	0.251616161616162
chr1_11864052_11864092	2	Short Reads (ExpansionHunter)	2-3bp	20	20.39	1.91707070707071
chr1_11864634_11864650	2	Short Reads (ExpansionHunter)	2-3bp	8	8.07	0.106161616161616
chr1_118682202_118682250	2	Short Reads (ExpansionHunter)	2-3bp	23	23.06	2.70343434343434
chr1_118694073_118694109	2	Short Reads (ExpansionHunter)	2-3bp	16	16.24	1.90141414141414
chr1_118700672_118700680	4	Short Reads (ExpansionHunter)	4-6bp	2	2.37	0.235454545454545
chr1_118703350_118703366	2	Short Reads (ExpansionHunter)	2-3bp	8	7.93	0.106161616161616
chr1_118703663_118703671	4	Short Reads (ExpansionHunter)	4-6bp	2	2.06	0.056969696969697
chr1_118718812_118718830	2	Short Reads (ExpansionHunter)	2-3bp	9	9.48	1.06020202020202
chr1_118719909_118719957	2	Short Reads (ExpansionHunter)	2-3bp	25	24.33	5.57686868686869
chr1_118741043_118741087	2	Short Reads (ExpansionHunter)	2-3bp	14	15.66	20.2468686868687
chr1_118763246_118763281	5	Short Reads (ExpansionHunter)	4-6bp	7	6.99	0.131212121212121
chr1_11876985_11877017	2	Short Reads (ExpansionHunter)	2-3bp	16	18.1	13.9292929292929
chr1_11877082_11877116	2	Short Reads (ExpansionHunter)	2-3bp	16	14.63	6.49808080808081
chr1_11877431_11877451	4	Short Reads (ExpansionHunter)	4-6bp	5	5.08	0.0743434343434344
chr1_118782478_118782510	2	Short Reads (ExpansionHunter)	2-3bp	16	16.33	1.31424242424242
chr1_118802252_118802278	2	Short Reads (ExpansionHunter)	2-3bp	13	12.71	0.43020202020202
chr1_118826298_118826338	4	Short Reads (ExpansionHunter)	4-6bp	12	11.47	0.696060606060606
chr1_11882728_11882742	2	Short Reads (ExpansionHunter)	2-3bp	7	13.04	73.9579797979798
chr1_118841501_118841545	2	Short Reads (ExpansionHunter)	2-3bp	21	21.19	6.57969696969697
chr1_118872524_118872556	4	Short Reads (ExpansionHunter)	4-6bp	7	7.47	0.574848484848485
chr1_118885713_118885733	2	Short Reads (ExpansionHunter)	2-3bp	10	10.05	0.047979797979798
chr1_118909550_118909571	3	Short Reads (ExpansionHunter)	2-3bp	7	7.03	0.0293939393939394
chr1_118910408_118910432	3	Short Reads (ExpansionHunter)	2-3bp	8	7.94	0.420606060606061
chr1_118926874_118926902	2	Short Reads (ExpansionHunter)	2-3bp	13	12.94	1.57212121212121
chr1_118959024_118959054	2	Short Reads (ExpansionHunter)	2-3bp	15	15.6	8.86868686868687
chr1_118981303_118981339	2	Short Reads (ExpansionHunter)	2-3bp	18	18.26	4.15393939393939
chr1_118988148_118988170	2	Short Reads (ExpansionHunter)	2-3bp	10	10.28	0.203636363636364
chr1_119004813_119004843	6	Short Reads (ExpansionHunter)	4-6bp	5	4.89	0.0988888888888889
chr1_11903282_11903310	2	Short Reads (ExpansionHunter)	2-3bp	14	14.63	1.08393939393939
chr1_119036208_119036232	6	Short Reads (ExpansionHunter)	4-6bp	4	4.14	0.121616161616162
chr1_119046005_119046019	2	Short Reads (ExpansionHunter)	2-3bp	7	7	0
chr1_11905790_11905808	2	Short Reads (ExpansionHunter)	2-3bp	9	9.62	0.783434343434343
chr1_119075154_119075164	2	Short Reads (ExpansionHunter)	2-3bp	5	5.22	1.68848484848485
chr1_119088435_119088467	2	Short Reads (ExpansionHunter)	2-3bp	16	15.94	11.2690909090909
chr1_119107671_119107697	2	Short Reads (ExpansionHunter)	2-3bp	11	9.69	10.1150505050505
chr1_119123603_119123623	2	Short Reads (ExpansionHunter)	2-3bp	10	10.12	0.38949494949495
chr1_119216954_119216982	2	Short Reads (ExpansionHunter)	2-3bp	15	15.13	1.00313131313131
chr1_119247097_119247119	2	Short Reads (ExpansionHunter)	2-3bp	10	13.38	22.1975757575758
chr1_11926731_11926747	2	Short Reads (ExpansionHunter)	2-3bp	8	8.12	0.106666666666667
chr1_119270391_119270401	2	Short Reads (ExpansionHunter)	2-3bp	5	5.11	0.0988888888888889
chr1_119292067_119292083	4	Short Reads (ExpansionHunter)	4-6bp	4	3.75	0.189393939393939
chr1_119303394_119303430	2	Short Reads (ExpansionHunter)	2-3bp	18	18.51	0.99989898989899
chr1_119324219_119324249	2	Short Reads (ExpansionHunter)	2-3bp	15	14.26	4.37616161616162
chr1_119399332_119399356	3	Short Reads (ExpansionHunter)	2-3bp	6	7.21	2.83424242424242
chr1_119408885_119408897	4	Short Reads (ExpansionHunter)	4-6bp	4	3.68	0.24
chr1_11941467_11941494	3	Short Reads (ExpansionHunter)	2-3bp	9	8.97	0.09
chr1_119418617_119418665	3	Short Reads (ExpansionHunter)	2-3bp	14	14.36	1.74787878787879
chr1_119440445_119440469	4	Short Reads (ExpansionHunter)	4-6bp	6	5.95	0.0681818181818182
chr1_11944422_11944454	2	Short Reads (ExpansionHunter)	2-3bp	16	17.44	7.72363636363636
chr1_119444999_119445025	2	Short Reads (ExpansionHunter)	2-3bp	13	12.53	0.292020202020202
chr1_119451088_119451104	4	Short Reads (ExpansionHunter)	4-6bp	4	3.95	0.108585858585859
chr1_119467857_119467865	2	Short Reads (ExpansionHunter)	2-3bp	4	4.24	3.39636363636364
chr1_119478332_119478380	4	Short Reads (ExpansionHunter)	4-6bp	10	10.07	1.33848484848485
chr1_119483857_119483869	2	Short Reads (ExpansionHunter)	2-3bp	5	5.24	0.184242424242424
chr1_11951920_11951936	4	Short Reads (ExpansionHunter)	4-6bp	4	3.96	0.0387878787878788
chr1_119539229_119539245	2	Short Reads (ExpansionHunter)	2-3bp	9	8.78	0.173333333333333
chr1_119544943_119544969	2	Short Reads (ExpansionHunter)	2-3bp	15	14.73	1.0879797979798
chr1_119569834_119569890	4	Short Reads (ExpansionHunter)	4-6bp	15	14.88	12.7935353535354
chr1_119608161_119608181	2	Short Reads (ExpansionHunter)	2-3bp	10	10.35	0.674242424242424
chr1_119633356_119633392	2	Short Reads (ExpansionHunter)	2-3bp	18	17.08	5.16525252525253
chr1_119637965_119637981	2	Short Reads (ExpansionHunter)	2-3bp	8	8.02	0.0197979797979798
chr1_119646322_119646364	2	Short Reads (ExpansionHunter)	2-3bp	22	22.31	6.80191919191919
chr1_119648190_119648246	4	Short Reads (ExpansionHunter)	4-6bp	14	14.53	1.92838383838384
chr1_119698975_119698989	2	Short Reads (ExpansionHunter)	2-3bp	7	7.35	0.27020202020202
chr1_11972209_11972229	2	Short Reads (ExpansionHunter)	2-3bp	10	9.56	0.34989898989899
chr1_119725933_119725937	2	Short Reads (ExpansionHunter)	2-3bp	2	2	0
chr1_119726179_119726225	2	Short Reads (ExpansionHunter)	2-3bp	22	22.11	3.57363636363636
chr1_119753410_119753446	2	Short Reads (ExpansionHunter)	2-3bp	17.5	17.58	1.78141414141414
chr1_119799409_119799447	2	Short Reads (ExpansionHunter)	2-3bp	15	15.81	2.64030303030303
chr1_119820588_119820636	3	Short Reads (ExpansionHunter)	2-3bp	11	12.27	2.19909090909091
chr1_119836943_119836959	4	Short Reads (ExpansionHunter)	4-6bp	3	3.26	0.194343434343434
chr1_119856518_119856538	4	Short Reads (ExpansionHunter)	4-6bp	6	5.7	0.212121212121212
chr1_119873189_119873223	2	Short Reads (ExpansionHunter)	2-3bp	17	17.74	2.69939393939394
chr1_11988084_11988108	2	Short Reads (ExpansionHunter)	2-3bp	14.5	13.64	2.67717171717172
chr1_119890475_119890493	2	Short Reads (ExpansionHunter)	2-3bp	9	9.23	0.239494949494949
chr1_119931985_119931999	2	Short Reads (ExpansionHunter)	2-3bp	7	7.04	0.0387878787878788
chr1_119932607_119932651	4	Short Reads (ExpansionHunter)	4-6bp	11	11.2	0.808080808080808
chr1_119957829_119957883	2	Short Reads (ExpansionHunter)	2-3bp	28	27.84	7.26707070707071
chr1_119958714_119958740	2	Short Reads (ExpansionHunter)	2-3bp	14	13.26	1.04282828282828
chr1_11998549_11998574	5	Short Reads (ExpansionHunter)	4-6bp	4	4.36	0.232727272727273
chr1_120060314_120060320	2	Short Reads (ExpansionHunter)	2-3bp	3	2.98	0.04
chr1_120063686_120063698	4	Short Reads (ExpansionHunter)	4-6bp	3	3	0
chr1_120069426_120069444	3	Short Reads (ExpansionHunter)	2-3bp	6	6	0
chr1_120096289_120096307	2	Short Reads (ExpansionHunter)	2-3bp	9	9.12	0.207676767676768
chr1_120140179_120140207	4	Short Reads (ExpansionHunter)	4-6bp	7	6.84	0.216565656565657
chr1_120146671_120146686	3	Short Reads (ExpansionHunter)	2-3bp	5	5.07	0.0657575757575758
chr1_120178281_120178311	2	Short Reads (ExpansionHunter)	2-3bp	15	15.15	0.371212121212121
chr1_120178958_120178990	2	Short Reads (ExpansionHunter)	2-3bp	16	16.88	4.36929292929293
chr1_120216271_120216293	2	Short Reads (ExpansionHunter)	2-3bp	11	11.28	0.264242424242424
chr1_12023381_12023417	4	Short Reads (ExpansionHunter)	4-6bp	10	10.4	3.17171717171717
chr1_120280141_120280159	3	Short Reads (ExpansionHunter)	2-3bp	6	6.01	0.01
chr1_120351824_120351842	2	Short Reads (ExpansionHunter)	2-3bp	9	9.17	0.182929292929293
chr1_120375653_120375669	2	Short Reads (ExpansionHunter)	2-3bp	8	8.01	0.01
chr1_120375794_120375810	2	Short Reads (ExpansionHunter)	2-3bp	7	7.23	0.178888888888889
chr1_120381568_120381580	2	Short Reads (ExpansionHunter)	2-3bp	6	6.05	0.047979797979798
chr1_120397538_120397554	2	Short Reads (ExpansionHunter)	2-3bp	8	8.2	0.181818181818182
chr1_120414352_120414388	3	Short Reads (ExpansionHunter)	2-3bp	12	12.11	0.159494949494949
chr1_120450246_120450258	6	Short Reads (ExpansionHunter)	4-6bp	2	1.91	0.0827272727272727
chr1_120461016_120461064	2	Short Reads (ExpansionHunter)	2-3bp	24	22.27	19.5930303030303
chr1_120465756_120465774	6	Short Reads (ExpansionHunter)	4-6bp	3	2.78	0.213737373737374
chr1_120471324_120471356	2	Short Reads (ExpansionHunter)	2-3bp	15	15.25	2.49242424242424
chr1_120527670_120527686	2	Short Reads (ExpansionHunter)	2-3bp	7	7.17	0.142525252525253
chr1_120535718_120535733	3	Short Reads (ExpansionHunter)	2-3bp	5	4.7	1.42424242424242
chr1_120558174_120558192	3	Short Reads (ExpansionHunter)	2-3bp	6	6.03	0.0293939393939394
chr1_120618230_120618248	3	Short Reads (ExpansionHunter)	2-3bp	6	6.01	0.01
chr1_120938033_120938053	4	Short Reads (ExpansionHunter)	4-6bp	5	4.82	0.149090909090909
chr1_120940640_120940654	2	Short Reads (ExpansionHunter)	2-3bp	7	7.04	0.0387878787878788
chr1_120949921_120949941	5	Short Reads (ExpansionHunter)	4-6bp	4	4.26	0.194343434343434
chr1_120950566_120950586	5	Short Reads (ExpansionHunter)	4-6bp	4	4.09	0.183737373737374
chr1_120958500_120958528	4	Short Reads (ExpansionHunter)	4-6bp	7	7.26	0.679191919191919
chr1_12096789_12096807	2	Short Reads (ExpansionHunter)	2-3bp	9	8.78	0.173333333333333
chr1_120996749_120996775	2	Short Reads (ExpansionHunter)	2-3bp	12	12.67	0.748585858585859
chr1_121041264_121041304	5	Short Reads (ExpansionHunter)	4-6bp	8	8.55	1.03787878787879
chr1_121044850_121044886	3	Short Reads (ExpansionHunter)	2-3bp	12	12.06	0.198383838383838
chr1_121056922_121056972	5	Short Reads (ExpansionHunter)	4-6bp	10	10.32	0.24
chr1_121074771_121074831	5	Short Reads (ExpansionHunter)	4-6bp	12	11.8	1.5959595959596
chr1_121095297_121095315	2	Short Reads (ExpansionHunter)	2-3bp	9	9.02	0.04
chr1_121099892_121099920	4	Short Reads (ExpansionHunter)	4-6bp	7	7.28	0.203636363636364
chr1_121126020_121126060	4	Short Reads (ExpansionHunter)	4-6bp	11	10.92	0.175353535353535
chr1_121166453_121166469	4	Short Reads (ExpansionHunter)	4-6bp	4	4.1	0.0909090909090909
chr1_121167062_121167092	2	Short Reads (ExpansionHunter)	2-3bp	14	13.32	1.12888888888889
chr1_121177548_121177584	3	Short Reads (ExpansionHunter)	2-3bp	11	11.3	2.39393939393939
chr1_121211416_121211460	2	Short Reads (ExpansionHunter)	2-3bp	23	22.74	5.97212121212121
chr1_12124829_12124879	5	Short Reads (ExpansionHunter)	4-6bp	10	9.43	3.62131313131313
chr1_121295728_121295764	3	Short Reads (ExpansionHunter)	2-3bp	12	11.94	0.056969696969697
chr1_121337634_121337658	4	Short Reads (ExpansionHunter)	4-6bp	7	6.56	0.289292929292929
chr1_121342950_121342960	5	Short Reads (ExpansionHunter)	4-6bp	1	1.45	0.25
chr1_121351610_121351650	4	Short Reads (ExpansionHunter)	4-6bp	10	10.32	0.24
chr1_121372879_121372905	2	Short Reads (ExpansionHunter)	2-3bp	10.5	11.68	3.59353535353535
chr1_121447681_121447699	2	Short Reads (ExpansionHunter)	2-3bp	9	9.37	0.235454545454545
chr1_121451687_121451705	2	Short Reads (ExpansionHunter)	2-3bp	9	9.04	0.058989898989899
chr1_121458474_121458496	2	Short Reads (ExpansionHunter)	2-3bp	11	10.98	0.0197979797979798
chr1_121459940_121459967	3	Short Reads (ExpansionHunter)	2-3bp	9	9.01	0.0302020202020202
chr1_121462658_121462690	2	Short Reads (ExpansionHunter)	2-3bp	17	17.04	0.665050505050505
chr1_121516801_121516809	2	Short Reads (ExpansionHunter)	2-3bp	6	6.03	0.0293939393939394
chr1_121523162_121523178	4	Short Reads (ExpansionHunter)	4-6bp	4	4.01	0.01
chr1_121539071_121539101	2	Short Reads (ExpansionHunter)	2-3bp	15	14.59	0.345353535353535
chr1_121544520_121544542	2	Short Reads (ExpansionHunter)	2-3bp	11	10.99	0.0302020202020202
chr1_121548230_121548260	2	Short Reads (ExpansionHunter)	2-3bp	16	16.43	1.58090909090909
chr1_12170175_12170195	4	Short Reads (ExpansionHunter)	4-6bp	5	4.94	0.056969696969697
chr1_12176971_12176992	7	Short Reads (ExpansionHunter)	7-15bp	3	2.97	0.0293939393939394
chr1_12182562_12182582	4	Short Reads (ExpansionHunter)	4-6bp	5	5.23	0.178888888888889
chr1_12183446_12183472	2	Short Reads (ExpansionHunter)	2-3bp	12	12.2	0.262626262626263
chr1_12185303_12185327	6	Short Reads (ExpansionHunter)	4-6bp	4	3.77	0.178888888888889
chr1_12192276_12192306	2	Short Reads (ExpansionHunter)	2-3bp	15	14.78	1.1430303030303
chr1_12204790_12204814	3	Short Reads (ExpansionHunter)	2-3bp	8	7.79	0.207979797979798
chr1_12227125_12227153	4	Short Reads (ExpansionHunter)	4-6bp	7	6.99	0.0504040404040404
chr1_12237107_12237119	2	Short Reads (ExpansionHunter)	2-3bp	6	6	0
chr1_1224281_1224291	5	Short Reads (ExpansionHunter)	4-6bp	2	1.91	0.0827272727272727
chr1_12248325_12248361	3	Short Reads (ExpansionHunter)	2-3bp	12	11.98	0.100606060606061
chr1_12272392_12272430	2	Short Reads (ExpansionHunter)	2-3bp	19	19.22	0.86020202020202
chr1_12285266_12285298	4	Short Reads (ExpansionHunter)	4-6bp	8	7.97	0.292020202020202
chr1_12305968_12305998	6	Short Reads (ExpansionHunter)	4-6bp	5	5	0.0606060606060606
chr1_12367553_12367589	4	Short Reads (ExpansionHunter)	4-6bp	9	9.36	1.34383838383838
chr1_12369229_12369253	2	Short Reads (ExpansionHunter)	2-3bp	12	12.04	0.11959595959596
chr1_12427017_12427041	4	Short Reads (ExpansionHunter)	4-6bp	6	6	0
chr1_12427242_12427281	3	Short Reads (ExpansionHunter)	2-3bp	13	13	1.51515151515152
chr1_12433931_12433949	2	Short Reads (ExpansionHunter)	2-3bp	9	9.09	1.07262626262626
chr1_12496856_12496898	6	Short Reads (ExpansionHunter)	4-6bp	7	7	0
chr1_125064415_125064439	2	Short Reads (ExpansionHunter)	2-3bp	12	11.98	0.0602020202020202
chr1_125065107_125065143	4	Short Reads (ExpansionHunter)	4-6bp	9	9.13	0.275858585858586
chr1_125066150_125066186	4	Short Reads (ExpansionHunter)	4-6bp	9	8.74	0.578181818181818
chr1_125078022_125078046	2	Short Reads (ExpansionHunter)	2-3bp	13	13.57	5.19707070707071
chr1_12510525_12510555	2	Short Reads (ExpansionHunter)	2-3bp	15	14.99	0.373636363636364
chr1_125106826_125106838	6	Short Reads (ExpansionHunter)	4-6bp	2	2.3	0.212121212121212
chr1_125116802_125116817	5	Short Reads (ExpansionHunter)	4-6bp	3	3	0.181818181818182
chr1_125118045_125118053	4	Short Reads (ExpansionHunter)	4-6bp	2	1.94	0.056969696969697
chr1_125129074_125129094	5	Short Reads (ExpansionHunter)	4-6bp	4	4.4	0.242424242424242
chr1_125143082_125143094	4	Short Reads (ExpansionHunter)	4-6bp	3	2.99	0.01
chr1_12517597_12517645	4	Short Reads (ExpansionHunter)	4-6bp	11	10.96	0.786262626262626
chr1_12529661_12529679	2	Short Reads (ExpansionHunter)	2-3bp	9	9.29	0.207979797979798
chr1_12534848_12534888	2	Short Reads (ExpansionHunter)	2-3bp	13	16.08	13.1652525252525
chr1_12545927_12545955	4	Short Reads (ExpansionHunter)	4-6bp	7	7.24	1.15393939393939
chr1_12558224_12558242	3	Short Reads (ExpansionHunter)	2-3bp	6	5.93	0.0657575757575758
chr1_12569294_12569306	4	Short Reads (ExpansionHunter)	4-6bp	3	2.78	0.173333333333333
chr1_12575695_12575716	3	Short Reads (ExpansionHunter)	2-3bp	7	7.05	0.047979797979798
chr1_12584878_12584896	2	Short Reads (ExpansionHunter)	2-3bp	8	8.21	0.167575757575758
chr1_12587723_12587748	5	Short Reads (ExpansionHunter)	4-6bp	5	4.78	0.173333333333333
chr1_12589840_12589867	3	Short Reads (ExpansionHunter)	2-3bp	9	9.18	0.189494949494949
chr1_12607861_12607875	2	Short Reads (ExpansionHunter)	2-3bp	7	7.54	1.76606060606061
chr1_12611934_12611958	4	Short Reads (ExpansionHunter)	4-6bp	9	8.31	5.14535353535354
chr1_12624396_12624421	5	Short Reads (ExpansionHunter)	4-6bp	5	5.58	0.852121212121212
chr1_12625953_12625965	4	Short Reads (ExpansionHunter)	4-6bp	2	2.45	0.25
chr1_12648346_12648390	4	Short Reads (ExpansionHunter)	4-6bp	11	11.5	1.26262626262626
chr1_1265603_1265649	2	Short Reads (ExpansionHunter)	2-3bp	24	23.98	6.74707070707071
chr1_12687583_12687629	2	Short Reads (ExpansionHunter)	2-3bp	23	22.75	2.18939393939394
chr1_12736334_12736356	2	Short Reads (ExpansionHunter)	2-3bp	11	10.31	1.24636363636364
chr1_1273803_1273818	3	Short Reads (ExpansionHunter)	2-3bp	5	5.07	0.0657575757575758
chr1_12786097_12786117	5	Short Reads (ExpansionHunter)	4-6bp	4	3.9	0.191919191919192
chr1_12788001_12788029	2	Short Reads (ExpansionHunter)	2-3bp	14	13.9	0.353535353535354
chr1_12824102_12824126	6	Short Reads (ExpansionHunter)	4-6bp	4	3.64285714285714	0.231958762886598
chr1_12829311_12829323	4	Short Reads (ExpansionHunter)	4-6bp	3	2.77551020408163	0.175888912265937
chr1_12834147_12834159	4	Short Reads (ExpansionHunter)	4-6bp	3	3	0
chr1_12834367_12834381	2	Short Reads (ExpansionHunter)	2-3bp	6	6.22448979591837	0.217126025667999
chr1_12858820_12858832	3	Short Reads (ExpansionHunter)	2-3bp	4	3.78	0.395555555555556
chr1_12876059_12876089	5	Short Reads (ExpansionHunter)	4-6bp	6	5.64	0.252929292929293
chr1_12892771_12892791	5	Short Reads (ExpansionHunter)	4-6bp	4	3.98	0.04
chr1_12896719_12896737	2	Short Reads (ExpansionHunter)	2-3bp	9	9.05	0.0883838383838384
chr1_12943049_12943061	4	Short Reads (ExpansionHunter)	4-6bp	3	3	0
chr1_13060270_13060300	3	Short Reads (ExpansionHunter)	2-3bp	10	10.1836734693878	0.481380180938355
chr1_13081009_13081034	5	Short Reads (ExpansionHunter)	4-6bp	5	5.36	1.24282828282828
chr1_13097396_13097402	2	Short Reads (ExpansionHunter)	2-3bp	3	2.85714285714286	0.268041237113402
chr1_13112548_13112566	6	Short Reads (ExpansionHunter)	4-6bp	3	2.95	0.047979797979798
chr1_13145752_13145777	5	Short Reads (ExpansionHunter)	4-6bp	5	5.27	0.906161616161616
chr1_13153615_13153627	4	Short Reads (ExpansionHunter)	4-6bp	3	2.71875	0.204276315789474
chr1_13166489_13166519	3	Short Reads (ExpansionHunter)	2-3bp	10	10.6938775510204	0.915632232274353
chr1_13253781_13253805	8	Short Reads (ExpansionHunter)	7-15bp	3	2.79591836734694	0.164106879865348
chr1_13305063_13305081	2	Short Reads (ExpansionHunter)	2-3bp	9	9.05	0.0883838383838384
chr1_13312850_13312862	4	Short Reads (ExpansionHunter)	4-6bp	3	3.05	0.047979797979798
chr1_13325717_13325767	5	Short Reads (ExpansionHunter)	4-6bp	8	8.22	1.20363636363636
chr1_13326242_13326263	3	Short Reads (ExpansionHunter)	2-3bp	7	7.07	0.429393939393939
chr1_13337429_13337481	4	Short Reads (ExpansionHunter)	4-6bp	12	11.61	0.967575757575758
chr1_13350639_13350655	2	Short Reads (ExpansionHunter)	2-3bp	8	7.97	0.0293939393939394
chr1_13395679_13395703	6	Short Reads (ExpansionHunter)	4-6bp	4	3.84	0.135757575757576
chr1_13400286_13400310	4	Short Reads (ExpansionHunter)	4-6bp	5	5	0
chr1_13402156_13402189	3	Short Reads (ExpansionHunter)	2-3bp	11	11.12	0.106666666666667
chr1_13417910_13417952	2	Short Reads (ExpansionHunter)	2-3bp	23	23.71	22.6322222222222
chr1_13428755_13428779	6	Short Reads (ExpansionHunter)	4-6bp	4	4.07	0.166767676767677
chr1_13442521_13442539	3	Short Reads (ExpansionHunter)	2-3bp	6	6.36	0.273131313131313
chr1_13443298_13443337	3	Short Reads (ExpansionHunter)	2-3bp	13	13.38	2.19757575757576
chr1_13450103_13450130	3	Short Reads (ExpansionHunter)	2-3bp	9	9.03	0.958686868686869
chr1_13453996_13454016	4	Short Reads (ExpansionHunter)	4-6bp	5	5.02	0.0197979797979798
chr1_13457798_13457838	4	Short Reads (ExpansionHunter)	4-6bp	10	9.77	2.01727272727273
chr1_13488032_13488062	2	Short Reads (ExpansionHunter)	2-3bp	15	16.74	8.61858585858586
chr1_13496156_13496170	2	Short Reads (ExpansionHunter)	2-3bp	7	7.41	0.244343434343434
chr1_13528665_13528686	3	Short Reads (ExpansionHunter)	2-3bp	7	6.96	0.0387878787878788
chr1_13530067_13530081	2	Short Reads (ExpansionHunter)	2-3bp	7	6.97	0.0293939393939394
chr1_13533970_13534015	5	Short Reads (ExpansionHunter)	4-6bp	11	11.16	2.07515151515152
chr1_13542810_13542818	4	Short Reads (ExpansionHunter)	4-6bp	2	2.01	0.01
chr1_13588138_13588154	2	Short Reads (ExpansionHunter)	2-3bp	8	7.63	0.336464646464646
chr1_13589818_13589846	4	Short Reads (ExpansionHunter)	4-6bp	7	7.15	0.128787878787879
chr1_1359713_1359728	5	Short Reads (ExpansionHunter)	4-6bp	3	2.98	0.04
chr1_13601966_13602051	17	Short Reads (ExpansionHunter)	16bp+	4	3.88	0.571313131313131
chr1_13603017_13603033	2	Short Reads (ExpansionHunter)	2-3bp	8	7.91	0.0827272727272727
chr1_13611233_13611257	4	Short Reads (ExpansionHunter)	4-6bp	6	5.6	0.242424242424242
chr1_13627626_13627644	2	Short Reads (ExpansionHunter)	2-3bp	9	8.58	0.246060606060606
chr1_13656085_13656101	4	Short Reads (ExpansionHunter)	4-6bp	4	4	0
chr1_1366030_1366038	2	Short Reads (ExpansionHunter)	2-3bp	4	3.82	0.330909090909091
chr1_13674776_13674811	5	Short Reads (ExpansionHunter)	4-6bp	6	6.25	0.20959595959596
chr1_13684652_13684676	4	Short Reads (ExpansionHunter)	4-6bp	6	6	0
chr1_13741720_13741764	2	Short Reads (ExpansionHunter)	2-3bp	23	22.23	17.9162626262626
chr1_13746528_13746568	4	Short Reads (ExpansionHunter)	4-6bp	10	9.09	2.24434343434343
chr1_13751959_13751979	5	Short Reads (ExpansionHunter)	4-6bp	4	3.95	0.047979797979798
chr1_13821163_13821175	3	Short Reads (ExpansionHunter)	2-3bp	4	4.45	1.15909090909091
chr1_13821431_13821479	4	Short Reads (ExpansionHunter)	4-6bp	12	11.68	0.825858585858586
chr1_13837696_13837720	8	Short Reads (ExpansionHunter)	7-15bp	3	3.35	0.310606060606061
chr1_13840951_13840990	3	Short Reads (ExpansionHunter)	2-3bp	13	11.51	3.56555555555556
chr1_13845929_13845961	4	Short Reads (ExpansionHunter)	4-6bp	15	14.48	7.10060606060606
chr1_13869916_13869992	4	Short Reads (ExpansionHunter)	4-6bp	20	20.03	7.54454545454545
chr1_13876715_13876727	4	Short Reads (ExpansionHunter)	4-6bp	3	3.14	0.121616161616162
chr1_13884853_13884869	4	Short Reads (ExpansionHunter)	4-6bp	6	5.75	0.916666666666667
chr1_13886144_13886184	4	Short Reads (ExpansionHunter)	4-6bp	13	12.76	1.03272727272727
chr1_13886996_13887008	4	Short Reads (ExpansionHunter)	4-6bp	5	4.06	1.00646464646465
chr1_13915738_13915752	2	Short Reads (ExpansionHunter)	2-3bp	7	7.08	0.155151515151515
chr1_13931447_13931465	2	Short Reads (ExpansionHunter)	2-3bp	10	9.71	0.288787878787879
chr1_13935252_13935270	3	Short Reads (ExpansionHunter)	2-3bp	13	10.96	9.59434343434343
chr1_13945679_13945711	2	Short Reads (ExpansionHunter)	2-3bp	20	19.18	5.66424242424242
chr1_13951623_13951671	3	Short Reads (ExpansionHunter)	2-3bp	8	8.94	5.87515151515152
chr1_13952334_13952379	3	Short Reads (ExpansionHunter)	2-3bp	10	11.57	3.80313131313131
chr1_13963759_13963803	2	Short Reads (ExpansionHunter)	2-3bp	19.5	18.49	7.92919191919192
chr1_13978495_13978511	2	Short Reads (ExpansionHunter)	2-3bp	9	8.64	0.232727272727273
chr1_13987680_13987694	2	Short Reads (ExpansionHunter)	2-3bp	7	7.4	0.646464646464647
chr1_13994871_13994899	4	Short Reads (ExpansionHunter)	4-6bp	6	6.47	0.675858585858586
chr1_13997173_13997194	3	Short Reads (ExpansionHunter)	2-3bp	7	6.65	0.22979797979798
chr1_1403240_1403256	4	Short Reads (ExpansionHunter)	4-6bp	4	3.83	0.142525252525253
chr1_14044109_14044125	2	Short Reads (ExpansionHunter)	2-3bp	8	8.46	0.715555555555556
chr1_14081756_14081764	4	Short Reads (ExpansionHunter)	4-6bp	2	2.3	0.515151515151515
chr1_14119024_14119032	4	Short Reads (ExpansionHunter)	4-6bp	3	2.56	0.248888888888889
chr1_14127105_14127120	5	Short Reads (ExpansionHunter)	4-6bp	2	2.48	0.252121212121212
chr1_14138082_14138108	2	Short Reads (ExpansionHunter)	2-3bp	14	14	2.16161616161616
chr1_14150965_14150981	2	Short Reads (ExpansionHunter)	2-3bp	8	8.18	0.149090909090909
chr1_14154953_14154993	4	Short Reads (ExpansionHunter)	4-6bp	11	11.45	4.53282828282828
chr1_14155636_14155660	3	Short Reads (ExpansionHunter)	2-3bp	8	7.97	0.11020202020202
chr1_14164454_14164480	2	Short Reads (ExpansionHunter)	2-3bp	13	14.54	5.50343434343434
chr1_14166314_14166334	4	Short Reads (ExpansionHunter)	4-6bp	5	4.95	0.047979797979798
chr1_14188194_14188236	2	Short Reads (ExpansionHunter)	2-3bp	20	20.1	11.8080808080808
chr1_14195511_14195543	2	Short Reads (ExpansionHunter)	2-3bp	18	17.33	6.14252525252525
chr1_14275444_14275490	2	Short Reads (ExpansionHunter)	2-3bp	24	23.27	9.5930303030303
chr1_14276160_14276202	2	Short Reads (ExpansionHunter)	2-3bp	16.5	17.45	6.57323232323232
chr1_1431026_1431058	8	Short Reads (ExpansionHunter)	7-15bp	4	3.87	0.578888888888889
chr1_14319010_14319062	4	Short Reads (ExpansionHunter)	4-6bp	11	10.89	2.8059595959596
chr1_14322276_14322284	4	Short Reads (ExpansionHunter)	4-6bp	2	2.17	0.142525252525253
chr1_14325176_14325190	2	Short Reads (ExpansionHunter)	2-3bp	7	6.97	0.0293939393939394
chr1_143289307_143289315	2	Short Reads (ExpansionHunter)	2-3bp	4	4.01	0.01
chr1_143296432_143296442	2	Short Reads (ExpansionHunter)	2-3bp	5	5	0
chr1_143298057_143298069	3	Short Reads (ExpansionHunter)	2-3bp	4	3.53	0.251616161616162
chr1_143301091_143301095	2	Short Reads (ExpansionHunter)	2-3bp	2	2	0
chr1_1433012_1433044	16	Short Reads (ExpansionHunter)	16bp+	2	1.99	0.212020202020202
chr1_143317130_143317146	4	Short Reads (ExpansionHunter)	4-6bp	4	4.12	0.227878787878788
chr1_143323033_143323045	6	Short Reads (ExpansionHunter)	4-6bp	2	1.76	0.184242424242424
chr1_143354783_143354801	2	Short Reads (ExpansionHunter)	2-3bp	9	9.01	0.0302020202020202
chr1_14335760_14335782	2	Short Reads (ExpansionHunter)	2-3bp	11	11.07	0.247575757575758
chr1_143404829_143404849	2	Short Reads (ExpansionHunter)	2-3bp	10	9.99	0.0504040404040404
chr1_143417106_143417120	2	Short Reads (ExpansionHunter)	2-3bp	7	7	0
chr1_14343147_14343167	4	Short Reads (ExpansionHunter)	4-6bp	5	4.93	0.0657575757575758
chr1_143478219_143478235	4	Short Reads (ExpansionHunter)	4-6bp	4	3.6	0.242424242424242
chr1_143526146_143526154	2	Short Reads (ExpansionHunter)	2-3bp	4	4	0
chr1_14354645_14354687	2	Short Reads (ExpansionHunter)	2-3bp	22	21.86	2.72767676767677
chr1_14355400_14355436	4	Short Reads (ExpansionHunter)	4-6bp	8	8.17	0.91020202020202
chr1_143696252_143696282	5	Short Reads (ExpansionHunter)	4-6bp	6	5.97	0.0293939393939394
chr1_143727477_143727497	2	Short Reads (ExpansionHunter)	2-3bp	10	9.99	0.0504040404040404
chr1_14373198_14373226	2	Short Reads (ExpansionHunter)	2-3bp	7	8.13	8.53848484848485
chr1_143800921_143800927	2	Short Reads (ExpansionHunter)	2-3bp	3	2.52	0.736969696969697
chr1_143837733_143837753	5	Short Reads (ExpansionHunter)	4-6bp	4	3.99	0.01
chr1_143882722_143882738	2	Short Reads (ExpansionHunter)	2-3bp	8	7.94	0.117575757575758
chr1_143937763_143937781	2	Short Reads (ExpansionHunter)	2-3bp	9	9.37	0.275858585858586
chr1_143954091_143954119	4	Short Reads (ExpansionHunter)	4-6bp	7	6.57	0.671818181818182
chr1_143968204_143968220	4	Short Reads (ExpansionHunter)	4-6bp	4	3.99	0.01
chr1_143985907_143985935	4	Short Reads (ExpansionHunter)	4-6bp	7	7	0.0202020202020202
chr1_144053344_144053372	2	Short Reads (ExpansionHunter)	2-3bp	14	13.71	1.56151515151515
chr1_14405606_14405646	2	Short Reads (ExpansionHunter)	2-3bp	22	21.59	2.6079797979798
chr1_144121329_144121341	4	Short Reads (ExpansionHunter)	4-6bp	3	3.05	0.047979797979798
chr1_14414613_14414629	2	Short Reads (ExpansionHunter)	2-3bp	8	7.91	0.102929292929293
chr1_14417011_14417041	2	Short Reads (ExpansionHunter)	2-3bp	15	14.94	1.51151515151515
chr1_144180369_144180387	2	Short Reads (ExpansionHunter)	2-3bp	9	9.01	0.0706060606060606
chr1_144242717_144242731	2	Short Reads (ExpansionHunter)	2-3bp	7	6.98	0.04
chr1_144252174_144252198	4	Short Reads (ExpansionHunter)	4-6bp	6	5.99	0.01
chr1_144253444_144253468	3	Short Reads (ExpansionHunter)	2-3bp	8	7.81	0.155454545454545
chr1_14427513_14427533	2	Short Reads (ExpansionHunter)	2-3bp	10	10.25	0.391414141414141
chr1_14427612_14427620	2	Short Reads (ExpansionHunter)	2-3bp	5	4.89	0.119090909090909
chr1_144290144_144290179	5	Short Reads (ExpansionHunter)	4-6bp	7	7.42	0.306666666666667
chr1_144303848_144303864	4	Short Reads (ExpansionHunter)	4-6bp	4	3.6	0.242424242424242
chr1_14433012_14433028	2	Short Reads (ExpansionHunter)	2-3bp	8	8.1	0.0909090909090909
chr1_144340952_144340956	2	Short Reads (ExpansionHunter)	2-3bp	2	2	0
chr1_144344047_144344059	3	Short Reads (ExpansionHunter)	2-3bp	4	3.56	0.248888888888889
chr1_14436357_14436378	3	Short Reads (ExpansionHunter)	2-3bp	7	6.99	0.01
chr1_144393740_144393755	3	Short Reads (ExpansionHunter)	2-3bp	5	4.91	0.203939393939394
chr1_14441262_14441282	2	Short Reads (ExpansionHunter)	2-3bp	9	9.53	0.433434343434343
chr1_144416288_144416336	4	Short Reads (ExpansionHunter)	4-6bp	10	9.88	0.40969696969697
chr1_144428178_144428212	2	Short Reads (ExpansionHunter)	2-3bp	17	17.01	0.95949494949495
chr1_144431475_144431491	2	Short Reads (ExpansionHunter)	2-3bp	8	8.02	0.161212121212121
chr1_144438968_144438980	6	Short Reads (ExpansionHunter)	4-6bp	2	2	0
chr1_144445270_144445296	2	Short Reads (ExpansionHunter)	2-3bp	14	13.72	1.59757575757576
chr1_144470729_144470754	5	Short Reads (ExpansionHunter)	4-6bp	5	5.14	0.121616161616162
chr1_14447208_14447256	3	Short Reads (ExpansionHunter)	2-3bp	15	15.79	2.83424242424242
chr1_144473061_144473071	2	Short Reads (ExpansionHunter)	2-3bp	5	5.06	0.056969696969697
chr1_144481783_144481803	2	Short Reads (ExpansionHunter)	2-3bp	10	9.59	0.304949494949495
chr1_144503185_144503201	2	Short Reads (ExpansionHunter)	2-3bp	8	7.97	0.0495959595959596
chr1_144515407_144515415	4	Short Reads (ExpansionHunter)	4-6bp	2	1.97	0.0293939393939394
chr1_14451584_14451606	2	Short Reads (ExpansionHunter)	2-3bp	11.5	11.46	0.372121212121212
chr1_144520979_144520995	4	Short Reads (ExpansionHunter)	4-6bp	4	4.02	0.0197979797979798
chr1_144533550_144533570	2	Short Reads (ExpansionHunter)	2-3bp	10	9.97	0.0495959595959596
chr1_144539607_144539637	5	Short Reads (ExpansionHunter)	4-6bp	6	6.06	0.0771717171717172
chr1_14455080_14455086	2	Short Reads (ExpansionHunter)	2-3bp	3	3	0
chr1_144552516_144552532	2	Short Reads (ExpansionHunter)	2-3bp	8	8.56	7.88525252525253
chr1_144558712_144558734	2	Short Reads (ExpansionHunter)	2-3bp	11	10.88	0.42989898989899
chr1_144565682_144565718	4	Short Reads (ExpansionHunter)	4-6bp	9	8.89	0.260505050505051
chr1_144570537_144570581	4	Short Reads (ExpansionHunter)	4-6bp	10	10.19	1.08474747474747
chr1_144611284_144611294	2	Short Reads (ExpansionHunter)	2-3bp	5	5.01	0.01
chr1_144620833_144620843	2	Short Reads (ExpansionHunter)	2-3bp	5	5	0
chr1_144622458_144622470	3	Short Reads (ExpansionHunter)	2-3bp	4	3.61	0.24030303030303
chr1_144625492_144625496	2	Short Reads (ExpansionHunter)	2-3bp	2	2	0
chr1_144662510_144662526	4	Short Reads (ExpansionHunter)	4-6bp	4	3.61	0.24030303030303
chr1_144676197_144676232	5	Short Reads (ExpansionHunter)	4-6bp	7	7.4	0.282828282828283
chr1_144712909_144712930	3	Short Reads (ExpansionHunter)	2-3bp	7	6.79	0.187777777777778
chr1_144714174_144714198	4	Short Reads (ExpansionHunter)	4-6bp	6	6	0
chr1_144723644_144723658	2	Short Reads (ExpansionHunter)	2-3bp	7	7	0
chr1_144762109_144762131	2	Short Reads (ExpansionHunter)	2-3bp	11	11.3	0.313131313131313
chr1_14477425_14477443	2	Short Reads (ExpansionHunter)	2-3bp	9	9.17	0.142525252525253
chr1_144786000_144786018	2	Short Reads (ExpansionHunter)	2-3bp	9	9.01	0.0504040404040404
chr1_144844128_144844140	4	Short Reads (ExpansionHunter)	4-6bp	3	3.05	0.047979797979798
chr1_14489264_14489270	2	Short Reads (ExpansionHunter)	2-3bp	3	2.7	0.515151515151515
chr1_14489736_14489772	3	Short Reads (ExpansionHunter)	2-3bp	12	12.24	3.6589898989899
chr1_144907138_144907162	2	Short Reads (ExpansionHunter)	2-3bp	12	11.21	0.955454545454545
chr1_144928404_144928452	4	Short Reads (ExpansionHunter)	4-6bp	11	11.25	0.734848484848485
chr1_144945590_144945622	4	Short Reads (ExpansionHunter)	4-6bp	8	7.9	0.151515151515152
chr1_144968997_144969005	4	Short Reads (ExpansionHunter)	4-6bp	2	2.07	0.0657575757575758
chr1_144974861_144974897	6	Short Reads (ExpansionHunter)	4-6bp	6	6.03	0.0697979797979798
chr1_14501080_14501128	4	Short Reads (ExpansionHunter)	4-6bp	10	9.96	1.33171717171717
chr1_145102747_145102789	3	Short Reads (ExpansionHunter)	2-3bp	14	13.56	0.935757575757576
chr1_145132863_145132902	3	Short Reads (ExpansionHunter)	2-3bp	12	12.19	1.2059595959596
chr1_145144291_145144299	4	Short Reads (ExpansionHunter)	4-6bp	2	1.99	0.01
chr1_145181245_145181277	2	Short Reads (ExpansionHunter)	2-3bp	16	15.24	1.29535353535354
chr1_145183182_145183202	5	Short Reads (ExpansionHunter)	4-6bp	4	3.98	0.0197979797979798
chr1_145215877_145215919	3	Short Reads (ExpansionHunter)	2-3bp	14	13.97	0.372828282828283
chr1_145227354_145227372	2	Short Reads (ExpansionHunter)	2-3bp	8	8.3	0.333333333333333
chr1_14523991_14524036	5	Short Reads (ExpansionHunter)	4-6bp	7	8.11	1.67464646464646
chr1_14527998_14528050	4	Short Reads (ExpansionHunter)	4-6bp	13	12.91	1.43626262626263
chr1_145284820_145284848	4	Short Reads (ExpansionHunter)	4-6bp	7	7.03	0.0495959595959596
chr1_145285424_145285446	2	Short Reads (ExpansionHunter)	2-3bp	11	11.14	0.141818181818182
chr1_145286436_145286460	4	Short Reads (ExpansionHunter)	4-6bp	6	5.98	0.0602020202020202
chr1_145296700_145296716	2	Short Reads (ExpansionHunter)	2-3bp	8	8.13333333333333	1.19550561797753
chr1_145301462_145301478	2	Short Reads (ExpansionHunter)	2-3bp	8	8.04166666666667	2.79824561403509
chr1_14532455_14532485	3	Short Reads (ExpansionHunter)	2-3bp	8	8.53	0.352626262626263
chr1_145326852_145326868	2	Short Reads (ExpansionHunter)	2-3bp	8	8.30612244897959	3.45171470650116
chr1_145331619_145331635	2	Short Reads (ExpansionHunter)	2-3bp	8	8.09	4.32515151515152
chr1_145336375_145336391	2	Short Reads (ExpansionHunter)	2-3bp	8	8.02040816326531	1.15421838838628
chr1_145345883_145345899	2	Short Reads (ExpansionHunter)	2-3bp	8	8.07	1.25767676767677
chr1_145355417_145355433	2	Short Reads (ExpansionHunter)	2-3bp	8	7.97	0.352626262626263
chr1_145360164_145360180	2	Short Reads (ExpansionHunter)	2-3bp	8	8.02083333333333	0.946929824561404
chr1_145369678_145369694	2	Short Reads (ExpansionHunter)	2-3bp	8	7.88	0.611717171717172
chr1_145374426_145374442	2	Short Reads (ExpansionHunter)	2-3bp	8	8.04	1.61454545454545
chr1_145383932_145383948	2	Short Reads (ExpansionHunter)	2-3bp	8	8.07142857142857	1.18041237113402
chr1_145393458_145393490	2	Short Reads (ExpansionHunter)	2-3bp	16	16.36	2.8589898989899
chr1_145396754_145396772	2	Short Reads (ExpansionHunter)	2-3bp	9	8.63	0.356666666666667
chr1_145435763_145435799	3	Short Reads (ExpansionHunter)	2-3bp	12	12.23	0.764747474747475
chr1_145436082_145436115	3	Short Reads (ExpansionHunter)	2-3bp	11	11.03	0.0293939393939394
chr1_145468674_145468684	2	Short Reads (ExpansionHunter)	2-3bp	5	4.82	0.330909090909091
chr1_145469301_145469307	2	Short Reads (ExpansionHunter)	2-3bp	3	3.2	0.363636363636364
chr1_145470738_145470754	2	Short Reads (ExpansionHunter)	2-3bp	8	7.98	0.04
chr1_145479238_145479256	2	Short Reads (ExpansionHunter)	2-3bp	9	9.05	0.20959595959596
chr1_145482870_145482894	2	Short Reads (ExpansionHunter)	2-3bp	12	11.74	0.456969696969697
chr1_145553308_145553326	2	Short Reads (ExpansionHunter)	2-3bp	9	8.99	0.0302020202020202
chr1_145568803_145568831	2	Short Reads (ExpansionHunter)	2-3bp	14	13.25	1.64393939393939
chr1_145572226_145572248	2	Short Reads (ExpansionHunter)	2-3bp	11	10.91	3.17363636363636
chr1_145577592_145577628	2	Short Reads (ExpansionHunter)	2-3bp	15	14.88	5.70262626262626
chr1_145579163_145579201	2	Short Reads (ExpansionHunter)	2-3bp	19	20.28	3.69858585858586
chr1_145582465_145582481	2	Short Reads (ExpansionHunter)	2-3bp	8	8.44	0.41050505050505
chr1_145611160_145611180	2	Short Reads (ExpansionHunter)	2-3bp	10	10.03	0.0495959595959596
chr1_145693528_145693540	6	Short Reads (ExpansionHunter)	4-6bp	2	1.98	0.0197979797979798
chr1_145718632_145718672	4	Short Reads (ExpansionHunter)	4-6bp	10	9.3	0.757575757575758
chr1_145743812_145743833	3	Short Reads (ExpansionHunter)	2-3bp	6	6.01	0.01
chr1_145757803_145757809	2	Short Reads (ExpansionHunter)	2-3bp	3	3.56	0.814545454545455
chr1_145775999_145776023	6	Short Reads (ExpansionHunter)	4-6bp	4	3.99	0.01
chr1_145793626_145793642	2	Short Reads (ExpansionHunter)	2-3bp	9	8.54	0.250909090909091
chr1_145804499_145804533	2	Short Reads (ExpansionHunter)	2-3bp	15	14.97	0.918282828282828
chr1_14580475_14580515	4	Short Reads (ExpansionHunter)	4-6bp	9	9.08	0.579393939393939
chr1_145808056_145808070	2	Short Reads (ExpansionHunter)	2-3bp	6	6.16	0.135757575757576
chr1_145842793_145842817	4	Short Reads (ExpansionHunter)	4-6bp	6	7.48	5.2420202020202
chr1_145861771_145861791	5	Short Reads (ExpansionHunter)	4-6bp	3	3.45	0.25
chr1_145862098_145862138	4	Short Reads (ExpansionHunter)	4-6bp	10	9.56	1.0569696969697
chr1_145870708_145870722	2	Short Reads (ExpansionHunter)	2-3bp	7	7.02	0.0197979797979798
chr1_145903024_145903066	2	Short Reads (ExpansionHunter)	2-3bp	20	19.4	8.72727272727273
chr1_145913592_145913628	2	Short Reads (ExpansionHunter)	2-3bp	19	18.58	1.96323232323232
chr1_14591418_14591450	2	Short Reads (ExpansionHunter)	2-3bp	16	16.06	0.764040404040404
chr1_145958882_145958896	2	Short Reads (ExpansionHunter)	2-3bp	6	6.12	0.106666666666667
chr1_14596308_14596336	2	Short Reads (ExpansionHunter)	2-3bp	12	12.4	0.787878787878788
chr1_146022534_146022578	4	Short Reads (ExpansionHunter)	4-6bp	12	12.02	0.98949494949495
chr1_146024992_146025024	4	Short Reads (ExpansionHunter)	4-6bp	8	8.32	0.26020202020202
chr1_146025481_146025501	2	Short Reads (ExpansionHunter)	2-3bp	10	10.54	0.776161616161616
chr1_146026807_146026827	4	Short Reads (ExpansionHunter)	4-6bp	5	4.96	0.058989898989899
chr1_146053449_146053465	4	Short Reads (ExpansionHunter)	4-6bp	4	3.91	0.0827272727272727
chr1_14610192_14610224	4	Short Reads (ExpansionHunter)	4-6bp	8	7.9	0.131313131313131
chr1_146126596_146126634	2	Short Reads (ExpansionHunter)	2-3bp	18	18.95	11.5025252525253
chr1_146129895_146129911	2	Short Reads (ExpansionHunter)	2-3bp	8	8.92	2.05414141414141
chr1_146188363_146188375	4	Short Reads (ExpansionHunter)	4-6bp	3	3	0
chr1_146243714_146243735	3	Short Reads (ExpansionHunter)	2-3bp	7	6.5	0.313131313131313
chr1_146273282_146273300	2	Short Reads (ExpansionHunter)	2-3bp	9	8.88	0.126868686868687
chr1_14627978_14627998	2	Short Reads (ExpansionHunter)	2-3bp	10	9.98	0.0602020202020202
chr1_146291639_146291663	4	Short Reads (ExpansionHunter)	4-6bp	6	5.64	0.273131313131313
chr1_146294066_146294076	5	Short Reads (ExpansionHunter)	4-6bp	2	2	0
chr1_146311468_146311489	3	Short Reads (ExpansionHunter)	2-3bp	7	7.02	0.0197979797979798
chr1_14633867_14633885	2	Short Reads (ExpansionHunter)	2-3bp	9	9	0.141414141414141
chr1_146349731_146349749	2	Short Reads (ExpansionHunter)	2-3bp	9	9.45	0.29040404040404
chr1_146367741_146367783	2	Short Reads (ExpansionHunter)	2-3bp	21	20.85	5.28030303030303
chr1_146371955_146371979	4	Short Reads (ExpansionHunter)	4-6bp	6	6.07	0.0657575757575758
chr1_146388651_146388672	3	Short Reads (ExpansionHunter)	2-3bp	7	7.08	0.0743434343434344
chr1_146394279_146394309	5	Short Reads (ExpansionHunter)	4-6bp	6	6.05	0.0681818181818182
chr1_146400332_146400358	2	Short Reads (ExpansionHunter)	2-3bp	13	13.39	1.39181818181818
chr1_146411919_146411945	2	Short Reads (ExpansionHunter)	2-3bp	13	13.05	0.0883838383838384
chr1_146430848_146430882	2	Short Reads (ExpansionHunter)	2-3bp	17	17.3	0.838383838383838
chr1_146431050_146431072	2	Short Reads (ExpansionHunter)	2-3bp	11	11.02	0.0804040404040404
chr1_146435205_146435225	5	Short Reads (ExpansionHunter)	4-6bp	4	3.97	0.0293939393939394
chr1_146445644_146445658	2	Short Reads (ExpansionHunter)	2-3bp	7	7.04	0.0387878787878788
chr1_146452433_146452453	2	Short Reads (ExpansionHunter)	2-3bp	9	9.55	0.371212121212121
chr1_146466715_146466733	2	Short Reads (ExpansionHunter)	2-3bp	9	8.98	0.0804040404040404
chr1_146471892_146471937	3	Short Reads (ExpansionHunter)	2-3bp	14	14.35	0.977272727272727
chr1_146477379_146477399	4	Short Reads (ExpansionHunter)	4-6bp	5	5.04	0.0387878787878788
chr1_146482347_146482371	3	Short Reads (ExpansionHunter)	2-3bp	8	8.19	0.155454545454545
chr1_146483887_146483909	2	Short Reads (ExpansionHunter)	2-3bp	11	11	0.222222222222222
chr1_146484991_146485016	5	Short Reads (ExpansionHunter)	4-6bp	5	4.97	0.0293939393939394
chr1_146496454_146496481	3	Short Reads (ExpansionHunter)	2-3bp	9	8.73	0.623333333333333
chr1_146506707_146506735	4	Short Reads (ExpansionHunter)	4-6bp	7	6.95	0.431818181818182
chr1_146512727_146512747	4	Short Reads (ExpansionHunter)	4-6bp	5	4.72	0.486464646464646
chr1_146517706_146517726	5	Short Reads (ExpansionHunter)	4-6bp	4	4.16	0.196363636363636
chr1_146525656_146525684	4	Short Reads (ExpansionHunter)	4-6bp	7	6.86	0.121616161616162
chr1_146547176_146547200	2	Short Reads (ExpansionHunter)	2-3bp	11	11.41	0.264545454545455
chr1_146573254_146573294	5	Short Reads (ExpansionHunter)	4-6bp	7	7.42	0.326868686868687
chr1_14657838_14657854	4	Short Reads (ExpansionHunter)	4-6bp	4	3.95	0.047979797979798
chr1_146604778_146604798	2	Short Reads (ExpansionHunter)	2-3bp	10	9.92	0.114747474747475
chr1_14660527_14660541	2	Short Reads (ExpansionHunter)	2-3bp	7	7.36	0.313535353535354
chr1_146614467_146614485	2	Short Reads (ExpansionHunter)	2-3bp	9	8.57	0.308181818181818
chr1_146617911_146617933	2	Short Reads (ExpansionHunter)	2-3bp	11	10.79	0.268585858585859
chr1_14662964_14662982	2	Short Reads (ExpansionHunter)	2-3bp	9	9.25	1.01767676767677
chr1_146639540_146639548	4	Short Reads (ExpansionHunter)	4-6bp	2	2	0
chr1_146640667_146640703	4	Short Reads (ExpansionHunter)	4-6bp	12	11.16	5.89333333333333
chr1_146690818_146690844	2	Short Reads (ExpansionHunter)	2-3bp	10	10.76	1.73979797979798
chr1_146691837_146691845	2	Short Reads (ExpansionHunter)	2-3bp	4	4.23	2.13848484848485
chr1_146716926_146716982	4	Short Reads (ExpansionHunter)	4-6bp	14	14.04	0.301414141414141
chr1_14674953_14674963	5	Short Reads (ExpansionHunter)	4-6bp	3	2.58	0.246060606060606
chr1_146762942_146762990	4	Short Reads (ExpansionHunter)	4-6bp	10	10.9	2.25252525252525
chr1_146778200_146778216	2	Short Reads (ExpansionHunter)	2-3bp	8	8.1	0.171717171717172
chr1_146812431_146812457	2	Short Reads (ExpansionHunter)	2-3bp	13	12.59	1.23424242424242
chr1_146830831_146830871	5	Short Reads (ExpansionHunter)	4-6bp	8	7.59	1.09282828282828
chr1_146851648_146851668	5	Short Reads (ExpansionHunter)	4-6bp	4	4.68	2.32080808080808
chr1_146880541_146880551	2	Short Reads (ExpansionHunter)	2-3bp	5	5.19	0.155454545454545
chr1_14689193_14689238	5	Short Reads (ExpansionHunter)	4-6bp	8	8.57	0.752626262626263
chr1_146897748_146897778	5	Short Reads (ExpansionHunter)	4-6bp	6	6.32	0.21979797979798
chr1_146935987_146936013	2	Short Reads (ExpansionHunter)	2-3bp	9	9.7	3.92929292929293
chr1_146965459_146965465	2	Short Reads (ExpansionHunter)	2-3bp	3	3.44	0.693333333333333
chr1_146999684_146999708	2	Short Reads (ExpansionHunter)	2-3bp	12	11.67	0.970808080808081
chr1_14702326_14702366	2	Short Reads (ExpansionHunter)	2-3bp	24	23.48	8.39353535353535
chr1_147036639_147036667	4	Short Reads (ExpansionHunter)	4-6bp	7	7.01	0.01
chr1_147042132_147042153	3	Short Reads (ExpansionHunter)	2-3bp	7	7.23	0.178888888888889
chr1_147058408_147058446	2	Short Reads (ExpansionHunter)	2-3bp	20	20.88	5.92484848484848
chr1_147072424_147072438	2	Short Reads (ExpansionHunter)	2-3bp	7	9.22	14.7793939393939
chr1_147091270_147091298	4	Short Reads (ExpansionHunter)	4-6bp	9.5	9.36	2.59636363636364
chr1_147096496_147096534	2	Short Reads (ExpansionHunter)	2-3bp	22	22.3	18.0707070707071
chr1_147101000_147101020	2	Short Reads (ExpansionHunter)	2-3bp	9	8.85	0.734848484848485
chr1_147105997_147106009	2	Short Reads (ExpansionHunter)	2-3bp	6	5.69	0.236262626262626
chr1_147135463_147135487	6	Short Reads (ExpansionHunter)	4-6bp	4	4.15	0.573232323232323
chr1_147136164_147136182	2	Short Reads (ExpansionHunter)	2-3bp	8	8.45	0.27020202020202
chr1_147137147_147137167	2	Short Reads (ExpansionHunter)	2-3bp	9	9.01	0.0504040404040404
chr1_147235087_147235121	2	Short Reads (ExpansionHunter)	2-3bp	17	18.54	7.84686868686869
chr1_147274621_147274629	4	Short Reads (ExpansionHunter)	4-6bp	2	1.75	0.189393939393939
chr1_147284549_147284557	4	Short Reads (ExpansionHunter)	4-6bp	3	2.74	0.194343434343434
chr1_147338094_147338126	4	Short Reads (ExpansionHunter)	4-6bp	8	8.23	2.05767676767677
chr1_147349810_147349838	2	Short Reads (ExpansionHunter)	2-3bp	14	14.68	1.00767676767677
chr1_14736254_14736300	2	Short Reads (ExpansionHunter)	2-3bp	23	22.55	3.88636363636364
chr1_147413862_147413902	4	Short Reads (ExpansionHunter)	4-6bp	6	7.75	3.52272727272727
chr1_147432366_147432396	2	Short Reads (ExpansionHunter)	2-3bp	12	13.42	2.34707070707071
chr1_147435474_147435496	2	Short Reads (ExpansionHunter)	2-3bp	11	11.22	0.193535353535354
chr1_147481322_147481346	4	Short Reads (ExpansionHunter)	4-6bp	6	6	0
chr1_147483372_147483382	2	Short Reads (ExpansionHunter)	2-3bp	5	5.06	0.056969696969697
chr1_147484804_147484820	2	Short Reads (ExpansionHunter)	2-3bp	9	9.12	1.68242424242424
chr1_147492989_147493013	4	Short Reads (ExpansionHunter)	4-6bp	6	6	0
chr1_147496409_147496441	2	Short Reads (ExpansionHunter)	2-3bp	21	20.43	13.3990909090909
chr1_147505844_147505872	2	Short Reads (ExpansionHunter)	2-3bp	14	14.64	1.24282828282828
chr1_147524331_147524353	2	Short Reads (ExpansionHunter)	2-3bp	10	10.29	0.288787878787879
chr1_147533194_147533248	2	Short Reads (ExpansionHunter)	2-3bp	17	19.07	7.47989898989899
chr1_147540231_147540265	2	Short Reads (ExpansionHunter)	2-3bp	18	19.08	5.16525252525253
chr1_147572244_147572268	6	Short Reads (ExpansionHunter)	4-6bp	4	3.99	0.0504040404040404
chr1_147577834_147577870	2	Short Reads (ExpansionHunter)	2-3bp	20	19.89	4.8059595959596
chr1_14758332_14758352	4	Short Reads (ExpansionHunter)	4-6bp	5.5	5.5	0.252525252525253
chr1_147587024_147587036	2	Short Reads (ExpansionHunter)	2-3bp	8	7.73	0.461717171717172
chr1_147587756_147587796	2	Short Reads (ExpansionHunter)	2-3bp	20	19.34	3.01454545454545
chr1_147631815_147631833	3	Short Reads (ExpansionHunter)	2-3bp	6	5.82	0.149090909090909
chr1_147632194_147632224	2	Short Reads (ExpansionHunter)	2-3bp	15	15.72	3.79959595959596
chr1_147668415_147668435	2	Short Reads (ExpansionHunter)	2-3bp	10	9.82	0.330909090909091
chr1_147741451_147741479	4	Short Reads (ExpansionHunter)	4-6bp	7	7.04	0.0791919191919192
chr1_1477677_1477717	5	Short Reads (ExpansionHunter)	4-6bp	8	7.98	0.343030303030303
chr1_147774089_147774105	2	Short Reads (ExpansionHunter)	2-3bp	8	8.14	0.586262626262626
chr1_147803127_147803145	6	Short Reads (ExpansionHunter)	4-6bp	3	3.04	0.0387878787878788
chr1_147806078_147806106	4	Short Reads (ExpansionHunter)	4-6bp	7	7.7	2.31313131313131
chr1_147812361_147812391	2	Short Reads (ExpansionHunter)	2-3bp	15.5	15.77	0.906161616161616
chr1_147840229_147840245	4	Short Reads (ExpansionHunter)	4-6bp	4	4.02	0.0197979797979798
chr1_147852545_147852573	4	Short Reads (ExpansionHunter)	4-6bp	6	6.13	0.255656565656566
chr1_147937028_147937038	5	Short Reads (ExpansionHunter)	4-6bp	2	1.99	0.01
chr1_147944895_147944909	2	Short Reads (ExpansionHunter)	2-3bp	7	7.03	0.0495959595959596
chr1_147981330_147981348	2	Short Reads (ExpansionHunter)	2-3bp	9	9.09	0.668585858585859
chr1_14798930_14798950	4	Short Reads (ExpansionHunter)	4-6bp	5	4.94	0.056969696969697
chr1_148015293_148015335	2	Short Reads (ExpansionHunter)	2-3bp	23	22.76	6.70949494949495
chr1_148015623_148015651	4	Short Reads (ExpansionHunter)	4-6bp	7	6.9	0.494949494949495
chr1_148016996_148017028	4	Short Reads (ExpansionHunter)	4-6bp	8	8.12	0.187474747474747
chr1_148017746_148017776	5	Short Reads (ExpansionHunter)	4-6bp	7	7.33	0.445555555555556
chr1_148041809_148041819	2	Short Reads (ExpansionHunter)	2-3bp	5	4.74	0.456969696969697
chr1_148055999_148056023	2	Short Reads (ExpansionHunter)	2-3bp	11	11.28	1.47636363636364
chr1_14805762_14805804	3	Short Reads (ExpansionHunter)	2-3bp	13	12.62	5.04606060606061
chr1_148058502_148058528	2	Short Reads (ExpansionHunter)	2-3bp	13	12.98	0.100606060606061
chr1_148098518_148098542	2	Short Reads (ExpansionHunter)	2-3bp	12	11.93	1.15666666666667
chr1_148104110_148104146	6	Short Reads (ExpansionHunter)	4-6bp	6	5.64	0.535757575757576
chr1_148132144_148132162	2	Short Reads (ExpansionHunter)	2-3bp	9	9.14	1.43474747474747
chr1_148132214_148132234	2	Short Reads (ExpansionHunter)	2-3bp	10	9.06	2.40040404040404
chr1_148154000_148154012	2	Short Reads (ExpansionHunter)	2-3bp	6	6.61	0.805959595959596
chr1_148200357_148200377	4	Short Reads (ExpansionHunter)	4-6bp	5	5	0
chr1_148207697_148207725	4	Short Reads (ExpansionHunter)	4-6bp	7	6.86	0.121616161616162
chr1_148220632_148220652	4	Short Reads (ExpansionHunter)	4-6bp	5	4.72	0.486464646464646
chr1_148226647_148226675	4	Short Reads (ExpansionHunter)	4-6bp	7	6.94	0.440808080808081
chr1_148227933_148227953	2	Short Reads (ExpansionHunter)	2-3bp	10	9.94	0.056969696969697
chr1_148259937_148259957	4	Short Reads (ExpansionHunter)	4-6bp	5	5.3	0.212121212121212
chr1_148277138_148277166	2	Short Reads (ExpansionHunter)	2-3bp	14	12.93	5.70212121212121
chr1_148284312_148284348	3	Short Reads (ExpansionHunter)	2-3bp	12	11.8	0.525252525252525
chr1_148305999_148306051	4	Short Reads (ExpansionHunter)	4-6bp	13	13.01	0.01
chr1_148313860_148313888	2	Short Reads (ExpansionHunter)	2-3bp	14	15.08	3.00363636363636
chr1_148321184_148321196	2	Short Reads (ExpansionHunter)	2-3bp	6	6	0
chr1_148338736_148338792	4	Short Reads (ExpansionHunter)	4-6bp	15	15.61	4.32111111111111
chr1_14833969_14834009	2	Short Reads (ExpansionHunter)	2-3bp	19	18.76	1.73979797979798
chr1_148344124_148344140	2	Short Reads (ExpansionHunter)	2-3bp	8	8.02	0.04
chr1_14834808_14834832	6	Short Reads (ExpansionHunter)	4-6bp	4	3.85	0.128787878787879
chr1_148351976_148351990	2	Short Reads (ExpansionHunter)	2-3bp	7	7.08	0.0743434343434344
chr1_148365665_148365695	2	Short Reads (ExpansionHunter)	2-3bp	15	15.8	2.32323232323232
chr1_148380054_148380090	3	Short Reads (ExpansionHunter)	2-3bp	11	11.29	1.11707070707071
chr1_148398126_148398166	4	Short Reads (ExpansionHunter)	4-6bp	10	9.98	0.423838383838384
chr1_148400762_148400778	2	Short Reads (ExpansionHunter)	2-3bp	8	7.97	0.0293939393939394
chr1_148409715_148409755	4	Short Reads (ExpansionHunter)	4-6bp	10	9.65	1.40151515151515
chr1_14845559_14845599	4	Short Reads (ExpansionHunter)	4-6bp	10	10.03	0.857676767676768
chr1_148487136_148487150	2	Short Reads (ExpansionHunter)	2-3bp	7	6.96	0.0387878787878788
chr1_148526299_148526327	4	Short Reads (ExpansionHunter)	4-6bp	7	7.05	0.108585858585859
chr1_148531265_148531285	2	Short Reads (ExpansionHunter)	2-3bp	10	9.99	0.0706060606060606
chr1_14857534_14857550	4	Short Reads (ExpansionHunter)	4-6bp	4	4.43	0.247575757575758
chr1_148577543_148577577	2	Short Reads (ExpansionHunter)	2-3bp	16	16.32	0.906666666666667
chr1_148594700_148594712	4	Short Reads (ExpansionHunter)	4-6bp	3	2.95833333333333	0.0403508771929825
chr1_148609090_148609111	3	Short Reads (ExpansionHunter)	2-3bp	7	6.86	0.97010101010101
chr1_14871649_14871681	2	Short Reads (ExpansionHunter)	2-3bp	20	18.82	6.06828282828283
chr1_148724065_148724083	2	Short Reads (ExpansionHunter)	2-3bp	9	8.9	0.111111111111111
chr1_148742422_148742446	4	Short Reads (ExpansionHunter)	4-6bp	6	5.63	0.296060606060606
chr1_14874470_14874522	4	Short Reads (ExpansionHunter)	4-6bp	12	12.64	1.14181818181818
chr1_148762251_148762272	3	Short Reads (ExpansionHunter)	2-3bp	7	7.02	0.0197979797979798
chr1_148768840_148768856	4	Short Reads (ExpansionHunter)	4-6bp	4	3.9	0.0909090909090909
chr1_148781131_148781143	2	Short Reads (ExpansionHunter)	2-3bp	6	6.11	0.0988888888888889
chr1_148806015_148806029	2	Short Reads (ExpansionHunter)	2-3bp	6	6.49	0.252424242424242
chr1_14886437_14886463	2	Short Reads (ExpansionHunter)	2-3bp	12.5	12.59	0.446363636363636
chr1_148866290_148866298	4	Short Reads (ExpansionHunter)	4-6bp	2	2.01	0.01
chr1_148892003_148892021	3	Short Reads (ExpansionHunter)	2-3bp	6	6	0
chr1_148934217_148934227	2	Short Reads (ExpansionHunter)	2-3bp	5	5.21	0.854444444444444
chr1_148952731_148952749	3	Short Reads (ExpansionHunter)	2-3bp	6	6.04	0.0387878787878788
chr1_148994582_148994596	2	Short Reads (ExpansionHunter)	2-3bp	7	7.23	0.178888888888889
chr1_14905845_14905875	3	Short Reads (ExpansionHunter)	2-3bp	10	9.93	2.02535353535354
chr1_14906177_14906219	3	Short Reads (ExpansionHunter)	2-3bp	9	9.31	11.3271717171717
chr1_149074809_149074830	3	Short Reads (ExpansionHunter)	2-3bp	7	6.87	0.114242424242424
chr1_149104190_149104226	3	Short Reads (ExpansionHunter)	2-3bp	12	12.21	0.894848484848485
chr1_149120709_149120725	2	Short Reads (ExpansionHunter)	2-3bp	8	8.44	0.248888888888889
chr1_149135807_149135843	3	Short Reads (ExpansionHunter)	2-3bp	12	11.86	0.141818181818182
chr1_149137931_149137951	5	Short Reads (ExpansionHunter)	4-6bp	4	3.96	0.0387878787878788
chr1_149142076_149142096	2	Short Reads (ExpansionHunter)	2-3bp	10	9.86	0.202424242424242
chr1_149142262_149142284	2	Short Reads (ExpansionHunter)	2-3bp	11	10.96	0.13979797979798
chr1_149189509_149189521	4	Short Reads (ExpansionHunter)	4-6bp	3	2.78	0.173333333333333
chr1_14921153_14921187	2	Short Reads (ExpansionHunter)	2-3bp	18	18.75	1.9469696969697
chr1_149238249_149238267	3	Short Reads (ExpansionHunter)	2-3bp	6	6.03	0.0293939393939394
chr1_149315098_149315138	4	Short Reads (ExpansionHunter)	4-6bp	11	10.77	0.441515151515152
chr1_149324215_149324229	2	Short Reads (ExpansionHunter)	2-3bp	6	6.49	0.252424242424242
chr1_149349107_149349119	2	Short Reads (ExpansionHunter)	2-3bp	6	6.11	0.0988888888888889
chr1_149352899_149352923	4	Short Reads (ExpansionHunter)	4-6bp	6	6.2	0.161616161616162
chr1_149361395_149361411	4	Short Reads (ExpansionHunter)	4-6bp	4	3.9	0.0909090909090909
chr1_149367945_149367961	2	Short Reads (ExpansionHunter)	2-3bp	8	8.01	0.01
chr1_149377256_149377277	3	Short Reads (ExpansionHunter)	2-3bp	7	6.55	0.29040404040404
chr1_149400112_149400132	2	Short Reads (ExpansionHunter)	2-3bp	10	10.2	1.01010101010101
chr1_149409328_149409350	2	Short Reads (ExpansionHunter)	2-3bp	11	11.01	0.191818181818182
chr1_149460854_149460914	4	Short Reads (ExpansionHunter)	4-6bp	12	12.25	5.54292929292929
chr1_149462126_149462147	3	Short Reads (ExpansionHunter)	2-3bp	7	7.02	0.0197979797979798
chr1_149476934_149476946	4	Short Reads (ExpansionHunter)	4-6bp	3	3	0
chr1_14949155_14949188	3	Short Reads (ExpansionHunter)	2-3bp	12	11.63	0.881919191919192
chr1_149509932_149509956	2	Short Reads (ExpansionHunter)	2-3bp	24	23.43	3.01525252525253
chr1_149516351_149516371	2	Short Reads (ExpansionHunter)	2-3bp	10	9.96	0.0993939393939394
chr1_14952240_14952276	2	Short Reads (ExpansionHunter)	2-3bp	18	18.41	6.68878787878788
chr1_149525861_149525877	2	Short Reads (ExpansionHunter)	2-3bp	8	7.85	0.128787878787879
chr1_149530590_149530606	2	Short Reads (ExpansionHunter)	2-3bp	8	7.88	0.551111111111111
chr1_149540092_149540108	2	Short Reads (ExpansionHunter)	2-3bp	8	7.98	0.0197979797979798
chr1_149541626_149541652	2	Short Reads (ExpansionHunter)	2-3bp	13	13.24	7.73979797979798
chr1_149552672_149552688	2	Short Reads (ExpansionHunter)	2-3bp	8	8.25	1.48232323232323
chr1_149559783_149559799	4	Short Reads (ExpansionHunter)	4-6bp	4	4.12	0.288484848484849
chr1_149560807_149560841	2	Short Reads (ExpansionHunter)	2-3bp	17	17.33	4.34454545454545
chr1_149561429_149561461	4	Short Reads (ExpansionHunter)	4-6bp	7	7.52	0.898585858585859
chr1_149597854_149597878	2	Short Reads (ExpansionHunter)	2-3bp	12	12.15	0.351010101010101
chr1_149644708_149644738	5	Short Reads (ExpansionHunter)	4-6bp	6	5.78	0.213737373737374
chr1_149688528_149688550	2	Short Reads (ExpansionHunter)	2-3bp	11	10.91	0.345353535353535
chr1_149718133_149718161	2	Short Reads (ExpansionHunter)	2-3bp	14	14.33	0.667777777777778
chr1_149733078_149733118	5	Short Reads (ExpansionHunter)	4-6bp	8	7.91	0.648383838383838
chr1_149738336_149738346	2	Short Reads (ExpansionHunter)	2-3bp	5	4.98	0.04
chr1_149745049_149745067	2	Short Reads (ExpansionHunter)	2-3bp	9	10.11	2.86656565656566
chr1_149752550_149752600	5	Short Reads (ExpansionHunter)	4-6bp	9	9.38	0.48040404040404
chr1_149771244_149771272	4	Short Reads (ExpansionHunter)	4-6bp	7	6.85	0.128787878787879
chr1_149772817_149772849	2	Short Reads (ExpansionHunter)	2-3bp	17	16.09	5.92111111111111
chr1_149784700_149784720	2	Short Reads (ExpansionHunter)	2-3bp	8	8.31	0.498888888888889
chr1_149789393_149789420	3	Short Reads (ExpansionHunter)	2-3bp	9	9.46	3.20040404040404
chr1_149790664_149790680	2	Short Reads (ExpansionHunter)	2-3bp	8	7.92	0.155151515151515
chr1_149795251_149795299	4	Short Reads (ExpansionHunter)	4-6bp	12	11.69	1.52919191919192
chr1_149843446_149843466	4	Short Reads (ExpansionHunter)	4-6bp	5	4.96	0.0387878787878788
chr1_149850345_149850365	4	Short Reads (ExpansionHunter)	4-6bp	5	4.96	0.0387878787878788
chr1_14985245_14985297	13	Short Reads (ExpansionHunter)	7-15bp	4	4.07	0.51020202020202
chr1_149891609_149891645	2	Short Reads (ExpansionHunter)	2-3bp	20.5	20.66	2.36808080808081
chr1_149892486_149892513	3	Short Reads (ExpansionHunter)	2-3bp	9	9.16	0.438787878787879
chr1_149915890_149915912	2	Short Reads (ExpansionHunter)	2-3bp	11	10.98	0.201616161616162
chr1_149922436_149922452	2	Short Reads (ExpansionHunter)	2-3bp	8	8.09	0.123131313131313
chr1_149986237_149986273	2	Short Reads (ExpansionHunter)	2-3bp	18	17.98	0.807676767676768
chr1_150009956_150009970	2	Short Reads (ExpansionHunter)	2-3bp	7	7.02	0.0197979797979798
chr1_150025432_150025470	2	Short Reads (ExpansionHunter)	2-3bp	19	17.24	8.0630303030303
chr1_15003005_15003033	2	Short Reads (ExpansionHunter)	2-3bp	14	14.25	0.835858585858586
chr1_150032693_150032714	3	Short Reads (ExpansionHunter)	2-3bp	7	6.43	0.631414141414141
chr1_150044673_150044700	3	Short Reads (ExpansionHunter)	2-3bp	9	9.41	0.708989898989899
chr1_150076063_150076083	2	Short Reads (ExpansionHunter)	2-3bp	10	10.13	0.437474747474747
chr1_150083655_150083669	2	Short Reads (ExpansionHunter)	2-3bp	7	7.03	0.0293939393939394
chr1_150117212_150117230	3	Short Reads (ExpansionHunter)	2-3bp	6	6	0
chr1_150140386_150140428	2	Short Reads (ExpansionHunter)	2-3bp	21	22.15	4.95707070707071
chr1_150145590_150145620	2	Short Reads (ExpansionHunter)	2-3bp	14	14.36	0.98020202020202
chr1_15015132_15015168	4	Short Reads (ExpansionHunter)	4-6bp	9	8.73	0.663737373737374
chr1_150163396_150163410	2	Short Reads (ExpansionHunter)	2-3bp	7	6.96	0.20040404040404
chr1_150206904_150206919	5	Short Reads (ExpansionHunter)	4-6bp	3	3.28	0.203636363636364
chr1_150211926_150211978	4	Short Reads (ExpansionHunter)	4-6bp	12	12.11	1.4120202020202
chr1_150258027_150258045	2	Short Reads (ExpansionHunter)	2-3bp	9	8.96	0.0387878787878788
chr1_15027825_15027845	4	Short Reads (ExpansionHunter)	4-6bp	5	5.16	0.135757575757576
chr1_150284003_150284030	3	Short Reads (ExpansionHunter)	2-3bp	9	10.06	4.68323232323232
chr1_150284873_150284897	3	Short Reads (ExpansionHunter)	2-3bp	9	8.68	0.361212121212121
chr1_150293092_150293110	2	Short Reads (ExpansionHunter)	2-3bp	9	8.8	0.181818181818182
chr1_150312295_150312325	2	Short Reads (ExpansionHunter)	2-3bp	15	16.12	3.17737373737374
chr1_150313656_150313688	4	Short Reads (ExpansionHunter)	4-6bp	8	8.27	0.461717171717172
chr1_15031553_15031598	5	Short Reads (ExpansionHunter)	4-6bp	11	11.03	1.92838383838384
chr1_150342505_150342525	2	Short Reads (ExpansionHunter)	2-3bp	10	10.32	0.442020202020202
chr1_150347245_150347257	2	Short Reads (ExpansionHunter)	2-3bp	6	6.29	0.228181818181818
chr1_150357511_150357538	3	Short Reads (ExpansionHunter)	2-3bp	9	9.57	4.57080808080808
chr1_150364655_150364679	3	Short Reads (ExpansionHunter)	2-3bp	8	8.07	0.247575757575758
chr1_150372488_150372504	2	Short Reads (ExpansionHunter)	2-3bp	8	10.98	10.6864646464646
chr1_150384639_150384681	2	Short Reads (ExpansionHunter)	2-3bp	20.5	19.93	9.88393939393939
chr1_150395365_150395399	2	Short Reads (ExpansionHunter)	2-3bp	20	19.82	5.5430303030303
chr1_150398187_150398207	5	Short Reads (ExpansionHunter)	4-6bp	6	5.26	0.941818181818182
chr1_150415331_150415349	3	Short Reads (ExpansionHunter)	2-3bp	6	6.36	0.232727272727273
chr1_150417910_150417922	2	Short Reads (ExpansionHunter)	2-3bp	6	6.35	0.613636363636364
chr1_150422174_150422190	2	Short Reads (ExpansionHunter)	2-3bp	7	7.38	0.237979797979798
chr1_150422340_150422367	3	Short Reads (ExpansionHunter)	2-3bp	13	12.35	9.23989898989899
chr1_150439408_150439420	6	Short Reads (ExpansionHunter)	4-6bp	1	1.41	0.244343434343434
chr1_150460394_150460421	3	Short Reads (ExpansionHunter)	2-3bp	9	8.76	0.527676767676768
chr1_1504666_1504672	2	Short Reads (ExpansionHunter)	2-3bp	3	2.99	0.333232323232323
chr1_150480718_150480743	5	Short Reads (ExpansionHunter)	4-6bp	5	5.37	0.255656565656566
chr1_15048422_15048438	2	Short Reads (ExpansionHunter)	2-3bp	8	8.29	0.207979797979798
chr1_1504928_1504950	2	Short Reads (ExpansionHunter)	2-3bp	11	10.9	0.151515151515152
chr1_150495336_150495352	2	Short Reads (ExpansionHunter)	2-3bp	8	8.08	0.155151515151515
chr1_150495634_150495642	4	Short Reads (ExpansionHunter)	4-6bp	2	1.66	0.226666666666667
chr1_150506574_150506606	2	Short Reads (ExpansionHunter)	2-3bp	14	14.77	1.16878787878788
chr1_150507566_150507590	4	Short Reads (ExpansionHunter)	4-6bp	6	6.1	0.191919191919192
chr1_150525457_150525477	4	Short Reads (ExpansionHunter)	4-6bp	5	4.94	0.056969696969697
chr1_150542433_150542445	4	Short Reads (ExpansionHunter)	4-6bp	3	3.13	0.114242424242424
chr1_150548405_150548417	4	Short Reads (ExpansionHunter)	4-6bp	3	3.26	0.194343434343434
chr1_150548980_150548995	5	Short Reads (ExpansionHunter)	4-6bp	3	2.85	0.128787878787879
chr1_150566044_150566074	5	Short Reads (ExpansionHunter)	4-6bp	5	5.32	0.21979797979798
chr1_150573913_150573933	5	Short Reads (ExpansionHunter)	4-6bp	3	3.49	0.252424242424242
chr1_150592340_150592360	4	Short Reads (ExpansionHunter)	4-6bp	5	5.26	1.30545454545455
chr1_150641817_150641835	3	Short Reads (ExpansionHunter)	2-3bp	6	6	0
chr1_150691515_150691539	6	Short Reads (ExpansionHunter)	4-6bp	4	4.18	0.149090909090909
chr1_150715890_150715904	2	Short Reads (ExpansionHunter)	2-3bp	7	6.54	0.250909090909091
chr1_150726447_150726495	2	Short Reads (ExpansionHunter)	2-3bp	22	22.09	2.36555555555556
chr1_150739662_150739695	3	Short Reads (ExpansionHunter)	2-3bp	10	10.04	0.0387878787878788
chr1_150753940_150753965	5	Short Reads (ExpansionHunter)	4-6bp	5	5.34	0.246868686868687
chr1_150765089_150765101	2	Short Reads (ExpansionHunter)	2-3bp	6	6.7	0.919191919191919
chr1_150766489_150766513	2	Short Reads (ExpansionHunter)	2-3bp	12	12.02	0.242020202020202
chr1_150775658_150775688	5	Short Reads (ExpansionHunter)	4-6bp	6	6.7	0.717171717171717
chr1_150788182_150788202	2	Short Reads (ExpansionHunter)	2-3bp	10	10.02	0.0804040404040404
chr1_150807005_150807025	2	Short Reads (ExpansionHunter)	2-3bp	10	13.2	19.0707070707071
chr1_150811458_150811478	2	Short Reads (ExpansionHunter)	2-3bp	13	12.71	0.591818181818182
chr1_15081561_15081579	2	Short Reads (ExpansionHunter)	2-3bp	9	9.18	0.149090909090909
chr1_150818752_150818768	4	Short Reads (ExpansionHunter)	4-6bp	5	4.99	0.01
chr1_150820658_150820683	5	Short Reads (ExpansionHunter)	4-6bp	5	4.72	0.486464646464646
chr1_150886473_150886511	2	Short Reads (ExpansionHunter)	2-3bp	22	22.76	10.729696969697
chr1_150887446_150887476	3	Short Reads (ExpansionHunter)	2-3bp	10	9.65	0.22979797979798
chr1_150905062_150905104	2	Short Reads (ExpansionHunter)	2-3bp	21	21.04	3.00848484848485
chr1_150916023_150916041	2	Short Reads (ExpansionHunter)	2-3bp	9	8.74	0.699393939393939
chr1_150933045_150933069	4	Short Reads (ExpansionHunter)	4-6bp	6	6.3	0.272727272727273
chr1_150946001_150946036	5	Short Reads (ExpansionHunter)	4-6bp	6	6.38	0.258181818181818
chr1_150980886_150980914	4	Short Reads (ExpansionHunter)	4-6bp	6	6	0
chr1_150985190_150985220	2	Short Reads (ExpansionHunter)	2-3bp	15	14.72	1.39555555555556
chr1_150991533_150991548	3	Short Reads (ExpansionHunter)	2-3bp	5	4.86	0.121616161616162
chr1_151004731_151004786	5	Short Reads (ExpansionHunter)	4-6bp	8	8.44	0.511515151515151
chr1_15101164_15101186	2	Short Reads (ExpansionHunter)	2-3bp	16	18.23	47.9970707070707
chr1_151021820_151021842	2	Short Reads (ExpansionHunter)	2-3bp	11	10.97	0.0293939393939394
chr1_151027747_151027781	2	Short Reads (ExpansionHunter)	2-3bp	18	17.77	1.10818181818182
chr1_151057696_151057738	2	Short Reads (ExpansionHunter)	2-3bp	16	16.13	5.97282828282828
chr1_151064005_151064025	4	Short Reads (ExpansionHunter)	4-6bp	6	5.79	0.248383838383838
chr1_151064796_151064802	2	Short Reads (ExpansionHunter)	2-3bp	3	2.92	0.155151515151515
chr1_151080511_151080551	4	Short Reads (ExpansionHunter)	4-6bp	10	10.12	0.167272727272727
chr1_151083655_151083669	2	Short Reads (ExpansionHunter)	2-3bp	7	7.08	0.155151515151515
chr1_151101_151105	2	Short Reads (ExpansionHunter)	2-3bp	2	2	0
chr1_151114344_151114368	4	Short Reads (ExpansionHunter)	4-6bp	6	5.97	0.170808080808081
chr1_15112329_15112373	2	Short Reads (ExpansionHunter)	2-3bp	16	17.2	5.47474747474747
chr1_151123855_151123885	5	Short Reads (ExpansionHunter)	4-6bp	3	3.78	1.62787878787879
chr1_151141216_151141224	4	Short Reads (ExpansionHunter)	4-6bp	1	1.25	0.189393939393939
chr1_151163878_151163912	2	Short Reads (ExpansionHunter)	2-3bp	17	16.73	1.6940404040404
chr1_151200812_151200844	4	Short Reads (ExpansionHunter)	4-6bp	8	7.3	1.42424242424242
chr1_151274797_151274821	4	Short Reads (ExpansionHunter)	4-6bp	6	5.98	0.0197979797979798
chr1_151313053_151313081	4	Short Reads (ExpansionHunter)	4-6bp	7	6.97	0.0697979797979798
chr1_151316814_151316841	3	Short Reads (ExpansionHunter)	2-3bp	9	8.85	0.128787878787879
chr1_151318711_151318739	4	Short Reads (ExpansionHunter)	4-6bp	8	7.59	0.244343434343434
chr1_151329155_151329193	2	Short Reads (ExpansionHunter)	2-3bp	21	20.98	3.19151515151515
chr1_151331301_151331319	2	Short Reads (ExpansionHunter)	2-3bp	9	9.12	1.25818181818182
chr1_151349498_151349548	2	Short Reads (ExpansionHunter)	2-3bp	16	19.26	19.5074747474747
chr1_151372901_151372925	4	Short Reads (ExpansionHunter)	4-6bp	6	6.03	0.0495959595959596
chr1_151373430_151373454	2	Short Reads (ExpansionHunter)	2-3bp	12	12.28	0.223838383838384
chr1_151389157_151389196	3	Short Reads (ExpansionHunter)	2-3bp	9	9.4	3.95959595959596
chr1_151417688_151417730	2	Short Reads (ExpansionHunter)	2-3bp	20	19.64	2.53575757575758
chr1_151420988_151421006	2	Short Reads (ExpansionHunter)	2-3bp	10	10.14	0.869090909090909
chr1_15142592_15142604	2	Short Reads (ExpansionHunter)	2-3bp	4	4.84	0.984242424242424
chr1_151430904_151430949	5	Short Reads (ExpansionHunter)	4-6bp	8	7.81	1.04434343434343
chr1_151448867_151448887	4	Short Reads (ExpansionHunter)	4-6bp	5	4.9	0.191919191919192
chr1_151478081_151478117	4	Short Reads (ExpansionHunter)	4-6bp	8	8.04	0.11959595959596
chr1_151511435_151511483	6	Short Reads (ExpansionHunter)	4-6bp	9	9.02	0.403636363636364
chr1_151512189_151512203	2	Short Reads (ExpansionHunter)	2-3bp	7	7.08	0.0743434343434344
chr1_151527808_151527838	2	Short Reads (ExpansionHunter)	2-3bp	17	16.93	0.671818181818182
chr1_151543327_151543359	2	Short Reads (ExpansionHunter)	2-3bp	15	16.2	2.78787878787879
chr1_151560956_151561004	2	Short Reads (ExpansionHunter)	2-3bp	22	21.76	5.23474747474747
chr1_151562544_151562568	2	Short Reads (ExpansionHunter)	2-3bp	12	12.39	0.260505050505051
chr1_151585617_151585633	2	Short Reads (ExpansionHunter)	2-3bp	12	10.8	3.63636363636364
chr1_151594114_151594159	5	Short Reads (ExpansionHunter)	4-6bp	7	7.12	1.09656565656566
chr1_151617263_151617295	4	Short Reads (ExpansionHunter)	4-6bp	8	7.99	0.0908080808080808
chr1_151624409_151624431	2	Short Reads (ExpansionHunter)	2-3bp	11	11.1	1.32323232323232
chr1_151626699_151626727	4	Short Reads (ExpansionHunter)	4-6bp	7	6.46	0.796363636363636
chr1_151642954_151642974	5	Short Reads (ExpansionHunter)	4-6bp	4	4.04	0.0387878787878788
chr1_151643264_151643308	4	Short Reads (ExpansionHunter)	4-6bp	9	10.32	3.99757575757576
chr1_151646882_151646902	2	Short Reads (ExpansionHunter)	2-3bp	12	11.64	0.616565656565657
chr1_151652205_151652265	6	Short Reads (ExpansionHunter)	4-6bp	11	13.17	28.7889898989899
chr1_151696461_151696513	4	Short Reads (ExpansionHunter)	4-6bp	21	21.99	9.34333333333333
chr1_151703775_151703785	2	Short Reads (ExpansionHunter)	2-3bp	5	5	0
chr1_151704808_151704820	2	Short Reads (ExpansionHunter)	2-3bp	6	6.42	0.326868686868687
chr1_151742672_151742690	3	Short Reads (ExpansionHunter)	2-3bp	6	5.59	0.244343434343434
chr1_151757683_151757691	4	Short Reads (ExpansionHunter)	4-6bp	2	2.48	0.736969696969697
chr1_151773069_151773077	2	Short Reads (ExpansionHunter)	2-3bp	4	3.7	0.515151515151515
chr1_151791919_151791931	2	Short Reads (ExpansionHunter)	2-3bp	6	6.03	0.0293939393939394
chr1_151805464_151805482	2	Short Reads (ExpansionHunter)	2-3bp	9	9	0.0202020202020202
chr1_15182161_15182205	4	Short Reads (ExpansionHunter)	4-6bp	11	10.72	2.20363636363636
chr1_151830621_151830661	2	Short Reads (ExpansionHunter)	2-3bp	26	26.2	5.93939393939394
chr1_151878891_151878929	2	Short Reads (ExpansionHunter)	2-3bp	25	24.07	30.1061616161616
chr1_151885083_151885131	4	Short Reads (ExpansionHunter)	4-6bp	8	8.85	1.66414141414141
chr1_151929589_151929611	2	Short Reads (ExpansionHunter)	2-3bp	11	10.96	0.867070707070707
chr1_151941279_151941303	2	Short Reads (ExpansionHunter)	2-3bp	11	11.03	0.191010101010101
chr1_15196394_15196410	2	Short Reads (ExpansionHunter)	2-3bp	7	7.09	0.0827272727272727
chr1_151966059_151966079	2	Short Reads (ExpansionHunter)	2-3bp	10	9.69	0.216060606060606
chr1_151979175_151979189	2	Short Reads (ExpansionHunter)	2-3bp	11	10.55	1.64393939393939
chr1_152005186_152005212	2	Short Reads (ExpansionHunter)	2-3bp	9	9.6	3.17171717171717
chr1_152030340_152030364	4	Short Reads (ExpansionHunter)	4-6bp	6	6.07	0.0657575757575758
chr1_152049369_152049393	2	Short Reads (ExpansionHunter)	2-3bp	12	12.29	0.228181818181818
chr1_15209235_15209277	3	Short Reads (ExpansionHunter)	2-3bp	12	12.27	0.502121212121212
chr1_152093390_152093412	2	Short Reads (ExpansionHunter)	2-3bp	11	11	0.0808080808080808
chr1_152136894_152136914	2	Short Reads (ExpansionHunter)	2-3bp	10	10	0
chr1_152157558_152157602	2	Short Reads (ExpansionHunter)	2-3bp	23	22.23	1.16878787878788
chr1_152179746_152179772	2	Short Reads (ExpansionHunter)	2-3bp	13	13	0.98989898989899
chr1_152189657_152189667	5	Short Reads (ExpansionHunter)	4-6bp	2	1.83	0.142525252525253
chr1_152201548_152201572	4	Short Reads (ExpansionHunter)	4-6bp	6	6.01	0.01
chr1_152228065_152228105	2	Short Reads (ExpansionHunter)	2-3bp	19	18.53	5.20111111111111
chr1_152236975_152236993	2	Short Reads (ExpansionHunter)	2-3bp	8	8.29	0.228181818181818
chr1_152237992_152238010	2	Short Reads (ExpansionHunter)	2-3bp	11	11	0.545454545454545
chr1_152255569_152255605	4	Short Reads (ExpansionHunter)	4-6bp	10	10.28	0.405656565656566
chr1_152283238_152283250	2	Short Reads (ExpansionHunter)	2-3bp	6	6.22	0.173333333333333
chr1_152319308_152319340	2	Short Reads (ExpansionHunter)	2-3bp	16	15.2	2.1010101010101
chr1_152328160_152328196	4	Short Reads (ExpansionHunter)	4-6bp	9	8.96	0.0387878787878788
chr1_152329615_152329639	2	Short Reads (ExpansionHunter)	2-3bp	12	12.35	0.977272727272727
chr1_152329945_152329967	2	Short Reads (ExpansionHunter)	2-3bp	11	10.99	0.01
chr1_152330749_152330765	4	Short Reads (ExpansionHunter)	4-6bp	4	4.26	0.194343434343434
chr1_15234125_15234139	2	Short Reads (ExpansionHunter)	2-3bp	7	7.74	0.941818181818182
chr1_15234970_15234982	4	Short Reads (ExpansionHunter)	4-6bp	3	3.49	0.252424242424242
chr1_152362530_152362548	2	Short Reads (ExpansionHunter)	2-3bp	9	8.78	0.173333333333333
chr1_152365021_152365067	2	Short Reads (ExpansionHunter)	2-3bp	22	23.2	5.49494949494949
chr1_152371250_152371275	5	Short Reads (ExpansionHunter)	4-6bp	5	5.03	0.0293939393939394
chr1_152399009_152399023	2	Short Reads (ExpansionHunter)	2-3bp	7	6.9	0.414141414141414
chr1_152431100_152431109	3	Short Reads (ExpansionHunter)	2-3bp	5	4.76	0.426666666666667
chr1_152472777_152472819	6	Short Reads (ExpansionHunter)	4-6bp	7	6.97	0.0293939393939394
chr1_152484086_152484107	3	Short Reads (ExpansionHunter)	2-3bp	6	6.04	0.058989898989899
chr1_152495691_152495727	2	Short Reads (ExpansionHunter)	2-3bp	14	14.49	4.49484848484849
chr1_152512802_152512838	2	Short Reads (ExpansionHunter)	2-3bp	19	18.95	1.7449494949495
chr1_152514136_152514178	2	Short Reads (ExpansionHunter)	2-3bp	18	18.73	1.95666666666667
chr1_152545019_152545045	2	Short Reads (ExpansionHunter)	2-3bp	14	13.75	0.371212121212121
chr1_152547845_152547857	2	Short Reads (ExpansionHunter)	2-3bp	5	5.37	0.235454545454545
chr1_152571590_152571616	2	Short Reads (ExpansionHunter)	2-3bp	13	13.84	1.20646464646465
chr1_152621907_152621959	4	Short Reads (ExpansionHunter)	4-6bp	11	10.57	2.2879797979798
chr1_15264548_15264578	2	Short Reads (ExpansionHunter)	2-3bp	15	15.71	1.76353535353535
chr1_152647044_152647074	2	Short Reads (ExpansionHunter)	2-3bp	15	14.24	1.67919191919192
chr1_152669430_152669468	2	Short Reads (ExpansionHunter)	2-3bp	19	20.24	6.52767676767677
chr1_152681221_152681251	2	Short Reads (ExpansionHunter)	2-3bp	15	15.05	0.896464646464647
chr1_152681588_152681626	2	Short Reads (ExpansionHunter)	2-3bp	19	18.58	5.72080808080808
chr1_152707506_152707526	2	Short Reads (ExpansionHunter)	2-3bp	10	10.03	0.0293939393939394
chr1_152748679_152748701	2	Short Reads (ExpansionHunter)	2-3bp	11	12.42	2.30666666666667
chr1_152774454_152774494	4	Short Reads (ExpansionHunter)	4-6bp	11	10.22	0.941010101010101
chr1_152802639_152802657	2	Short Reads (ExpansionHunter)	2-3bp	9	9.34	0.226666666666667
chr1_152817364_152817372	2	Short Reads (ExpansionHunter)	2-3bp	4	4	0
chr1_152821339_152821363	2	Short Reads (ExpansionHunter)	2-3bp	12	12.18	1.0379797979798
chr1_15284923_15284939	4	Short Reads (ExpansionHunter)	4-6bp	4	3.93	0.0657575757575758
chr1_152853431_152853452	3	Short Reads (ExpansionHunter)	2-3bp	7	7.02	0.0197979797979798
chr1_152871415_152871433	2	Short Reads (ExpansionHunter)	2-3bp	11	10.09	2.89080808080808
chr1_152882659_152882681	2	Short Reads (ExpansionHunter)	2-3bp	11	11.05	0.047979797979798
chr1_152902731_152902747	2	Short Reads (ExpansionHunter)	2-3bp	8	8.94	6.98626262626263
chr1_152933557_152933575	2	Short Reads (ExpansionHunter)	2-3bp	10	9.8	0.686868686868687
chr1_152934990_152935022	2	Short Reads (ExpansionHunter)	2-3bp	18	18.19	2.03424242424242
chr1_152936820_152936834	2	Short Reads (ExpansionHunter)	2-3bp	6	6.45	0.25
chr1_152948386_152948402	2	Short Reads (ExpansionHunter)	2-3bp	8	8.22	0.355151515151515
chr1_15295634_15295648	2	Short Reads (ExpansionHunter)	2-3bp	7	7.02	0.0197979797979798
chr1_152971578_152971612	2	Short Reads (ExpansionHunter)	2-3bp	15	15.73	0.966767676767677
chr1_152979830_152979858	2	Short Reads (ExpansionHunter)	2-3bp	14	13.58	0.65010101010101
chr1_152986468_152986486	2	Short Reads (ExpansionHunter)	2-3bp	7	7.83	1.01121212121212
chr1_152992281_152992301	4	Short Reads (ExpansionHunter)	4-6bp	5	5	0
chr1_153000684_153000698	2	Short Reads (ExpansionHunter)	2-3bp	7	7.75	5.64393939393939
chr1_153004262_153004278	2	Short Reads (ExpansionHunter)	2-3bp	8	8.4	1.13131313131313
chr1_153004545_153004561	2	Short Reads (ExpansionHunter)	2-3bp	8	8.01	0.0504040404040404
chr1_153004613_153004637	3	Short Reads (ExpansionHunter)	2-3bp	8	8.06	0.0973737373737374
chr1_153026252_153026266	2	Short Reads (ExpansionHunter)	2-3bp	6	6.41	0.244343434343434
chr1_153043245_153043283	2	Short Reads (ExpansionHunter)	2-3bp	20	19.83	1.75868686868687
chr1_153052395_153052439	2	Short Reads (ExpansionHunter)	2-3bp	19	19.68	5.59353535353535
chr1_153055707_153055725	3	Short Reads (ExpansionHunter)	2-3bp	6	5.98	0.0197979797979798
chr1_153073695_153073733	2	Short Reads (ExpansionHunter)	2-3bp	19	16.19	13.5291919191919
chr1_153079207_153079215	4	Short Reads (ExpansionHunter)	4-6bp	2	1.89	0.0988888888888889
chr1_153081809_153081829	5	Short Reads (ExpansionHunter)	4-6bp	4	4.13	0.114242424242424
chr1_153134979_153134988	3	Short Reads (ExpansionHunter)	2-3bp	5	4.28	0.930909090909091
chr1_15314061_15314100	3	Short Reads (ExpansionHunter)	2-3bp	8	9.24	3.39636363636364
chr1_153165157_153165201	4	Short Reads (ExpansionHunter)	4-6bp	11	11.33	0.263737373737374
chr1_153167484_153167502	6	Short Reads (ExpansionHunter)	4-6bp	2	2.48	0.252121212121212
chr1_153168904_153168930	2	Short Reads (ExpansionHunter)	2-3bp	17	15.29	7.29888888888889
chr1_153181782_153181798	2	Short Reads (ExpansionHunter)	2-3bp	8	8.04	0.0387878787878788
chr1_153197132_153197178	2	Short Reads (ExpansionHunter)	2-3bp	19	19.18	15.1187878787879
chr1_153207410_153207426	2	Short Reads (ExpansionHunter)	2-3bp	8	7.98	0.04
chr1_153231771_153231783	2	Short Reads (ExpansionHunter)	2-3bp	7	6.95	2.27020202020202
chr1_153255727_153255767	2	Short Reads (ExpansionHunter)	2-3bp	22	22.45	2.93686868686869
chr1_153256514_153256532	2	Short Reads (ExpansionHunter)	2-3bp	9	11.54	79.3418181818182
chr1_153264136_153264168	4	Short Reads (ExpansionHunter)	4-6bp	7.5	7.18	1.07838383838384
chr1_153277277_153277307	2	Short Reads (ExpansionHunter)	2-3bp	15	14.92	0.215757575757576
chr1_153312602_153312626	2	Short Reads (ExpansionHunter)	2-3bp	13	13.43	2.24757575757576
chr1_153325266_153325294	2	Short Reads (ExpansionHunter)	2-3bp	14	11.83	18.2031313131313
chr1_153335721_153335749	4	Short Reads (ExpansionHunter)	4-6bp	9	9.16	0.984242424242424
chr1_153355742_153355770	7	Short Reads (ExpansionHunter)	7-15bp	4	4.26	0.194343434343434
chr1_153369737_153369747	5	Short Reads (ExpansionHunter)	4-6bp	2	2.01	0.01
chr1_153373178_153373188	2	Short Reads (ExpansionHunter)	2-3bp	5	4.9	0.0909090909090909
chr1_153415185_153415203	2	Short Reads (ExpansionHunter)	2-3bp	9	9	0.0202020202020202
chr1_153502359_153502414	5	Short Reads (ExpansionHunter)	4-6bp	9	9.65	0.654040404040404
chr1_153524724_153524740	2	Short Reads (ExpansionHunter)	2-3bp	9	8.94	0.117575757575758
chr1_153588024_153588044	2	Short Reads (ExpansionHunter)	2-3bp	10	10.11	0.159494949494949
chr1_153596217_153596239	2	Short Reads (ExpansionHunter)	2-3bp	11	11.12	0.207676767676768
chr1_153597935_153597965	2	Short Reads (ExpansionHunter)	2-3bp	15	15.44	0.915555555555556
chr1_153602921_153602961	4	Short Reads (ExpansionHunter)	4-6bp	10	9.89	1.73525252525253
chr1_153607094_153607130	3	Short Reads (ExpansionHunter)	2-3bp	12	12	0
chr1_153616729_153616745	2	Short Reads (ExpansionHunter)	2-3bp	10	9.96	0.0387878787878788
chr1_153651385_153651409	3	Short Reads (ExpansionHunter)	2-3bp	7	7.49	0.252424242424242
chr1_153653763_153653775	2	Short Reads (ExpansionHunter)	2-3bp	6	5.59	0.244343434343434
chr1_153655761_153655775	2	Short Reads (ExpansionHunter)	2-3bp	7	7.4	0.242424242424242
chr1_153663956_153663995	3	Short Reads (ExpansionHunter)	2-3bp	13	12.64	0.333737373737374
chr1_153673061_153673103	6	Short Reads (ExpansionHunter)	4-6bp	7	7.15	2.79545454545455
chr1_153674886_153674910	4	Short Reads (ExpansionHunter)	4-6bp	6	7.05	2.00757575757576
chr1_153678793_153678815	2	Short Reads (ExpansionHunter)	2-3bp	11	10.59	0.547373737373737
chr1_153706419_153706439	5	Short Reads (ExpansionHunter)	4-6bp	4	4.43	0.247575757575758
chr1_153709965_153709989	4	Short Reads (ExpansionHunter)	4-6bp	6	6.04	0.0791919191919192
chr1_15372517_15372521	2	Short Reads (ExpansionHunter)	2-3bp	2	2.08	0.316767676767677
chr1_153742478_153742508	2	Short Reads (ExpansionHunter)	2-3bp	14	15.57	9.84353535353535
chr1_153744038_153744082	2	Short Reads (ExpansionHunter)	2-3bp	20	20.02	3.95919191919192
chr1_153753042_153753070	2	Short Reads (ExpansionHunter)	2-3bp	14	14.15	0.351010101010101
chr1_15376045_15376101	4	Short Reads (ExpansionHunter)	4-6bp	13	12.61	2.44232323232323
chr1_153772020_153772050	3	Short Reads (ExpansionHunter)	2-3bp	10	9.94	0.157979797979798
chr1_153789011_153789025	2	Short Reads (ExpansionHunter)	2-3bp	7	6.97	0.0293939393939394
chr1_153816059_153816101	2	Short Reads (ExpansionHunter)	2-3bp	20	21.03	12.4536363636364
chr1_153826627_153826645	2	Short Reads (ExpansionHunter)	2-3bp	9	9.11	0.139292929292929
chr1_153828455_153828491	2	Short Reads (ExpansionHunter)	2-3bp	17	16.34	6.00444444444444
chr1_153828674_153828684	5	Short Reads (ExpansionHunter)	4-6bp	2	1.99	0.01
chr1_153842644_153842672	4	Short Reads (ExpansionHunter)	4-6bp	6	6.24	0.608484848484849
chr1_153857137_153857157	2	Short Reads (ExpansionHunter)	2-3bp	10	9.99	0.676666666666667
chr1_153881782_153881800	2	Short Reads (ExpansionHunter)	2-3bp	9	9.37	0.275858585858586
chr1_153901824_153901856	4	Short Reads (ExpansionHunter)	4-6bp	8	8.45	0.472222222222222
chr1_153904279_153904319	4	Short Reads (ExpansionHunter)	4-6bp	10	10.01	0.111010101010101
chr1_153908782_153908802	2	Short Reads (ExpansionHunter)	2-3bp	10	9.82	0.714747474747475
chr1_153918958_153918978	5	Short Reads (ExpansionHunter)	4-6bp	4	4.18	0.149090909090909
chr1_15393430_15393454	2	Short Reads (ExpansionHunter)	2-3bp	12	12.57	1.45969696969697
chr1_153934796_153934847	3	Short Reads (ExpansionHunter)	2-3bp	17	16.16	3.40848484848485
chr1_153945553_153945575	2	Short Reads (ExpansionHunter)	2-3bp	10	10.48	0.272323232323232
chr1_153966624_153966640	4	Short Reads (ExpansionHunter)	4-6bp	4	3.46	0.796363636363636
chr1_153982302_153982334	2	Short Reads (ExpansionHunter)	2-3bp	16	15.66	0.650909090909091
chr1_153989239_153989266	3	Short Reads (ExpansionHunter)	2-3bp	9	8.72	1.90060606060606
chr1_154008717_154008737	4	Short Reads (ExpansionHunter)	4-6bp	5	4.95	0.047979797979798
chr1_154010870_154010898	4	Short Reads (ExpansionHunter)	4-6bp	7	6.81	0.62010101010101
chr1_154015722_154015750	2	Short Reads (ExpansionHunter)	2-3bp	14	14.27	0.764747474747475
chr1_154032955_154032995	5	Short Reads (ExpansionHunter)	4-6bp	8	7.66	2.18626262626263
chr1_15404594_15404606	2	Short Reads (ExpansionHunter)	2-3bp	5	5.32	0.21979797979798
chr1_154055123_154055187	4	Short Reads (ExpansionHunter)	4-6bp	16	15.96	3.43272727272727
chr1_154057690_154057736	2	Short Reads (ExpansionHunter)	2-3bp	24	23.73	2.96676767676768
chr1_15405939_15405967	7	Short Reads (ExpansionHunter)	7-15bp	2	2.63	0.801111111111111
chr1_154061378_154061405	3	Short Reads (ExpansionHunter)	2-3bp	9	9.08	0.0945454545454545
chr1_154065086_154065136	5	Short Reads (ExpansionHunter)	4-6bp	9	8.94	2.17818181818182
chr1_154071975_154072001	2	Short Reads (ExpansionHunter)	2-3bp	13	12.7	0.333333333333333
chr1_154073814_154073858	4	Short Reads (ExpansionHunter)	4-6bp	11	10.99	0.858484848484849
chr1_154091071_154091110	3	Short Reads (ExpansionHunter)	2-3bp	13	12.73	2.62333333333333
chr1_154103078_154103102	3	Short Reads (ExpansionHunter)	2-3bp	8	8.32	0.28040404040404
chr1_154155852_154155860	4	Short Reads (ExpansionHunter)	4-6bp	2	1.94	0.056969696969697
chr1_154201123_154201143	4	Short Reads (ExpansionHunter)	4-6bp	5	4.97	0.0293939393939394
chr1_154204091_154204119	4	Short Reads (ExpansionHunter)	4-6bp	7	7.2	0.363636363636364
chr1_15420508_15420532	4	Short Reads (ExpansionHunter)	4-6bp	6	6.01	0.01
chr1_154229105_154229125	5	Short Reads (ExpansionHunter)	4-6bp	4	4.02	0.04
chr1_154233651_154233677	2	Short Reads (ExpansionHunter)	2-3bp	14	13.78	0.557171717171717
chr1_154245913_154245929	4	Short Reads (ExpansionHunter)	4-6bp	4	3.9	0.111111111111111
chr1_154293275_154293315	5	Short Reads (ExpansionHunter)	4-6bp	7	7.2	0.424242424242424
chr1_154293501_154293533	2	Short Reads (ExpansionHunter)	2-3bp	17	16.54	0.271111111111111
chr1_154301273_154301313	4	Short Reads (ExpansionHunter)	4-6bp	10	9.72	0.708686868686869
chr1_154306031_154306046	5	Short Reads (ExpansionHunter)	4-6bp	3	3	0
chr1_154311889_154311913	4	Short Reads (ExpansionHunter)	4-6bp	6	5.75	0.189393939393939
chr1_154346873_154346893	4	Short Reads (ExpansionHunter)	4-6bp	5	5.49	0.252424242424242
chr1_154351122_154351136	2	Short Reads (ExpansionHunter)	2-3bp	7	7.48	0.555151515151515
chr1_154355219_154355271	2	Short Reads (ExpansionHunter)	2-3bp	21	21.01	12.050404040404
chr1_154357378_154357394	4	Short Reads (ExpansionHunter)	4-6bp	4	3.89	0.0988888888888889
chr1_154371054_154371084	6	Short Reads (ExpansionHunter)	4-6bp	4	4.1	0.434343434343434
chr1_154395098_154395124	2	Short Reads (ExpansionHunter)	2-3bp	13	12.65	0.452020202020202
chr1_154398883_154398907	2	Short Reads (ExpansionHunter)	2-3bp	13	13.32	0.361212121212121
chr1_154401078_154401118	4	Short Reads (ExpansionHunter)	4-6bp	7	8.01	1.72717171717172
chr1_154420511_154420539	4	Short Reads (ExpansionHunter)	4-6bp	7	7.38	1.20767676767677
chr1_154423260_154423284	2	Short Reads (ExpansionHunter)	2-3bp	13	17.22	36.1127272727273
chr1_154426076_154426108	2	Short Reads (ExpansionHunter)	2-3bp	16	15.62	0.763232323232323
chr1_154426161_154426193	2	Short Reads (ExpansionHunter)	2-3bp	18	17.48	2.13090909090909
chr1_154447686_154447726	5	Short Reads (ExpansionHunter)	4-6bp	8	8.32	1.20969696969697
chr1_154450104_154450142	2	Short Reads (ExpansionHunter)	2-3bp	21	21.61	8.76555555555556
chr1_154471680_154471706	2	Short Reads (ExpansionHunter)	2-3bp	11	11.72	1.27434343434343
chr1_154514851_154514875	4	Short Reads (ExpansionHunter)	4-6bp	8	7.44	1.38020202020202
chr1_154558614_154558647	3	Short Reads (ExpansionHunter)	2-3bp	10	10.17	0.162727272727273
chr1_154581771_154581807	4	Short Reads (ExpansionHunter)	4-6bp	9	8.65	1.80555555555556
chr1_154633414_154633450	3	Short Reads (ExpansionHunter)	2-3bp	8	9.33	11.4152525252525
chr1_154640565_154640587	2	Short Reads (ExpansionHunter)	2-3bp	12	12.91	4.83020202020202
chr1_154653233_154653257	4	Short Reads (ExpansionHunter)	4-6bp	5	5	0
chr1_154655670_154655686	4	Short Reads (ExpansionHunter)	4-6bp	5	4.9	0.0909090909090909
chr1_154744223_154744247	4	Short Reads (ExpansionHunter)	4-6bp	5	5.11	0.0988888888888889
chr1_154758791_154758821	6	Short Reads (ExpansionHunter)	4-6bp	6	5.78	1.40565656565657
chr1_154761957_154761981	4	Short Reads (ExpansionHunter)	4-6bp	6	5.69	0.478686868686869
chr1_154771058_154771110	4	Short Reads (ExpansionHunter)	4-6bp	12	11.61	2.07868686868687
chr1_154789889_154789917	4	Short Reads (ExpansionHunter)	4-6bp	7	6.62	0.237979797979798
chr1_154855218_154855246	4	Short Reads (ExpansionHunter)	4-6bp	8	7.57	0.247575757575758
chr1_154869723_154869765	3	Short Reads (ExpansionHunter)	2-3bp	18.5	18.11	3.59383838383838
chr1_154872377_154872429	2	Short Reads (ExpansionHunter)	2-3bp	23	23.79	5.70292929292929
chr1_154890801_154890829	4	Short Reads (ExpansionHunter)	4-6bp	10	8.6	2.32323232323232
chr1_154893780_154893806	2	Short Reads (ExpansionHunter)	2-3bp	17	15.35	6.0479797979798
chr1_154899211_154899255	4	Short Reads (ExpansionHunter)	4-6bp	10	9.52	2.35313131313131
chr1_15490220_15490256	4	Short Reads (ExpansionHunter)	4-6bp	9	8.61	1.5130303030303
chr1_154903617_154903639	2	Short Reads (ExpansionHunter)	2-3bp	12	11.52	0.272323232323232
chr1_154928774_154928814	4	Short Reads (ExpansionHunter)	4-6bp	10	10.35	0.411616161616162
chr1_154949993_154950018	5	Short Reads (ExpansionHunter)	4-6bp	5	5	0
chr1_154986019_154986057	2	Short Reads (ExpansionHunter)	2-3bp	19	18.91	1.65848484848485
chr1_155035051_155035075	4	Short Reads (ExpansionHunter)	4-6bp	6	6.49	0.252424242424242
chr1_155055218_155055242	3	Short Reads (ExpansionHunter)	2-3bp	8	8.5	0.292929292929293
chr1_155076241_155076265	2	Short Reads (ExpansionHunter)	2-3bp	10	10.95	1.17929292929293
chr1_155093502_155093548	2	Short Reads (ExpansionHunter)	2-3bp	22	21.92	10.3167676767677
chr1_155105309_155105357	4	Short Reads (ExpansionHunter)	4-6bp	12	11.7	0.676767676767677
chr1_155116005_155116030	5	Short Reads (ExpansionHunter)	4-6bp	5	4.26	0.941818181818182
chr1_155117595_155117637	3	Short Reads (ExpansionHunter)	2-3bp	13	11.28	7.21373737373737
chr1_155118645_155118663	2	Short Reads (ExpansionHunter)	2-3bp	9	8.97	0.11020202020202
chr1_155129513_155129547	2	Short Reads (ExpansionHunter)	2-3bp	17	16.22	5.72888888888889
chr1_155143114_155143160	2	Short Reads (ExpansionHunter)	2-3bp	23	22.98	1.81777777777778
chr1_155155028_155155052	4	Short Reads (ExpansionHunter)	4-6bp	6	6.08	0.0945454545454545
chr1_155157880_155157904	4	Short Reads (ExpansionHunter)	4-6bp	5	5.01	0.01
chr1_155160590_155160622	2	Short Reads (ExpansionHunter)	2-3bp	17	18.12	5.17737373737374
chr1_155163540_155163570	2	Short Reads (ExpansionHunter)	2-3bp	15	14.52	0.312727272727273
chr1_155186468_155186492	2	Short Reads (ExpansionHunter)	2-3bp	12	12.57	0.409191919191919
chr1_155244849_155244871	2	Short Reads (ExpansionHunter)	2-3bp	11	10.68	0.583434343434343
chr1_155265566_155265602	4	Short Reads (ExpansionHunter)	4-6bp	9	10.43	4.87383838383838
chr1_155280247_155280263	4	Short Reads (ExpansionHunter)	4-6bp	4	4.19	0.175656565656566
chr1_155290989_155291040	3	Short Reads (ExpansionHunter)	2-3bp	14	14.02	1.67636363636364
chr1_155336404_155336418	2	Short Reads (ExpansionHunter)	2-3bp	7	7	0
chr1_155357078_155357118	2	Short Reads (ExpansionHunter)	2-3bp	21	21.01	3.22212121212121
chr1_155402144_155402172	4	Short Reads (ExpansionHunter)	4-6bp	7	7.01	0.01
chr1_15544151_15544185	2	Short Reads (ExpansionHunter)	2-3bp	17	20.94	53.5923232323232
chr1_155448345_155448369	3	Short Reads (ExpansionHunter)	2-3bp	8	8.03	0.0293939393939394
chr1_155458717_155458757	4	Short Reads (ExpansionHunter)	4-6bp	10	10.21	0.167575757575758
chr1_155489795_155489835	4	Short Reads (ExpansionHunter)	4-6bp	12	11.98	1.25212121212121
chr1_155490614_155490644	2	Short Reads (ExpansionHunter)	2-3bp	17	17.25	1.78535353535354
chr1_155494932_155494954	2	Short Reads (ExpansionHunter)	2-3bp	11	10.93	0.126363636363636
chr1_155514545_155514563	6	Short Reads (ExpansionHunter)	4-6bp	3	2.99	0.01
chr1_155517642_155517670	4	Short Reads (ExpansionHunter)	4-6bp	5	5.74	1.00242424242424
chr1_155556401_155556439	2	Short Reads (ExpansionHunter)	2-3bp	18	17.84	0.863030303030303
chr1_15556220_15556250	5	Short Reads (ExpansionHunter)	4-6bp	6	5.46	0.796363636363636
chr1_155568055_155568090	5	Short Reads (ExpansionHunter)	4-6bp	8	7.65	0.29040404040404
chr1_155568827_155568857	6	Short Reads (ExpansionHunter)	4-6bp	4	4.36	0.232727272727273
chr1_155579321_155579353	4	Short Reads (ExpansionHunter)	4-6bp	8	7.64	0.535757575757576
chr1_155605258_155605293	5	Short Reads (ExpansionHunter)	4-6bp	7	6.72	0.244040404040404
chr1_155661516_155661550	2	Short Reads (ExpansionHunter)	2-3bp	17	17.97	7.26171717171717
chr1_155681600_155681608	4	Short Reads (ExpansionHunter)	4-6bp	2	1.98	0.0197979797979798
chr1_155689907_155689927	2	Short Reads (ExpansionHunter)	2-3bp	9	9.03	0.0495959595959596
chr1_155715528_155715548	2	Short Reads (ExpansionHunter)	2-3bp	10	9.24	1.01252525252525
chr1_155721400_155721418	2	Short Reads (ExpansionHunter)	2-3bp	9	8.94	0.218585858585859
chr1_155738972_155739004	4	Short Reads (ExpansionHunter)	4-6bp	8	9.12	2.69252525252525
chr1_1557495_1557509	2	Short Reads (ExpansionHunter)	2-3bp	7	6.61	0.24030303030303
chr1_15575729_15575769	4	Short Reads (ExpansionHunter)	4-6bp	10	10.35	0.674242424242424
chr1_155759965_155759981	2	Short Reads (ExpansionHunter)	2-3bp	8	8.04	0.0993939393939394
chr1_155767634_155767662	2	Short Reads (ExpansionHunter)	2-3bp	12	12.75	1.21969696969697
chr1_155781449_155781476	3	Short Reads (ExpansionHunter)	2-3bp	7	7.01	0.01
chr1_155786099_155786123	3	Short Reads (ExpansionHunter)	2-3bp	9	8.97	0.0495959595959596
chr1_155791872_155791922	5	Short Reads (ExpansionHunter)	4-6bp	14	14.12	3.90464646464646
chr1_155814747_155814767	4	Short Reads (ExpansionHunter)	4-6bp	6	5.96	0.0387878787878788
chr1_155828154_155828174	2	Short Reads (ExpansionHunter)	2-3bp	11	10.95	0.047979797979798
chr1_155831454_155831498	4	Short Reads (ExpansionHunter)	4-6bp	10	10.27	0.421313131313131
chr1_15586050_15586090	4	Short Reads (ExpansionHunter)	4-6bp	10	10.21	0.531212121212121
chr1_155945280_155945322	2	Short Reads (ExpansionHunter)	2-3bp	23	22.22	3.95111111111111
chr1_155949269_155949299	5	Short Reads (ExpansionHunter)	4-6bp	6	6.02	0.0197979797979798
chr1_156027326_156027354	4	Short Reads (ExpansionHunter)	4-6bp	7	7.01	0.01
chr1_156027483_156027523	4	Short Reads (ExpansionHunter)	4-6bp	9	9.21	0.814040404040404
chr1_156029785_156029805	2	Short Reads (ExpansionHunter)	2-3bp	9	8.76	0.265050505050505
chr1_156086393_156086425	2	Short Reads (ExpansionHunter)	2-3bp	17	17.19	3.63020202020202
chr1_156089280_156089308	4	Short Reads (ExpansionHunter)	4-6bp	7	7.02	0.0197979797979798
chr1_156089601_156089625	4	Short Reads (ExpansionHunter)	4-6bp	7	6.96	0.0387878787878788
chr1_156097952_156097968	2	Short Reads (ExpansionHunter)	2-3bp	8	8.02	0.0197979797979798
chr1_156109798_156109818	2	Short Reads (ExpansionHunter)	2-3bp	12	12.23	3.53242424242424
chr1_156140160_156140204	2	Short Reads (ExpansionHunter)	2-3bp	28	26.49	34.9392929292929
chr1_156179113_156179157	2	Short Reads (ExpansionHunter)	2-3bp	20	19.63	11.2051515151515
chr1_156183697_156183745	2	Short Reads (ExpansionHunter)	2-3bp	24	23.27	5.04757575757576
chr1_156214859_156214886	3	Short Reads (ExpansionHunter)	2-3bp	9	8.99	0.0706060606060606
chr1_156223670_156223694	2	Short Reads (ExpansionHunter)	2-3bp	12	11.93	0.0657575757575758
chr1_15623557_15623581	3	Short Reads (ExpansionHunter)	2-3bp	8	9.97	6.11020202020202
chr1_156265036_156265072	2	Short Reads (ExpansionHunter)	2-3bp	21	20.41	2.85040404040404
chr1_156292376_156292422	2	Short Reads (ExpansionHunter)	2-3bp	20	19.31	10.5392929292929
chr1_156300509_156300521	4	Short Reads (ExpansionHunter)	4-6bp	3	2.72	0.203636363636364
chr1_156301231_156301259	4	Short Reads (ExpansionHunter)	4-6bp	9	9.32	3.49252525252525
chr1_156305159_156305204	3	Short Reads (ExpansionHunter)	2-3bp	14	12.09	11.0322222222222
chr1_156310493_156310517	4	Short Reads (ExpansionHunter)	4-6bp	6	5.83	0.142525252525253
chr1_156331688_156331716	4	Short Reads (ExpansionHunter)	4-6bp	7	7.03	0.0293939393939394
chr1_156358115_156358135	4	Short Reads (ExpansionHunter)	4-6bp	5	5.49	0.252424242424242
chr1_156368529_156368549	4	Short Reads (ExpansionHunter)	4-6bp	5	4.97	0.0293939393939394
chr1_156428452_156428480	2	Short Reads (ExpansionHunter)	2-3bp	14	14.02	0.181414141414141
chr1_156429594_156429612	3	Short Reads (ExpansionHunter)	2-3bp	6	6.02	0.0197979797979798
chr1_156435323_156435355	2	Short Reads (ExpansionHunter)	2-3bp	14	14.41	0.78979797979798
chr1_156435735_156435765	6	Short Reads (ExpansionHunter)	4-6bp	3	3.49	0.535252525252525
chr1_156437907_156437947	2	Short Reads (ExpansionHunter)	2-3bp	15	16.27	8.32030303030303
chr1_156465681_156465697	2	Short Reads (ExpansionHunter)	2-3bp	8	8.01	0.01
chr1_156503178_156503192	2	Short Reads (ExpansionHunter)	2-3bp	7	7.03	0.0293939393939394
chr1_156513780_156513794	7	Short Reads (ExpansionHunter)	7-15bp	2	2	0
chr1_156521368_156521384	4	Short Reads (ExpansionHunter)	4-6bp	5	4.91	0.0827272727272727
chr1_156547388_156547424	2	Short Reads (ExpansionHunter)	2-3bp	19	18.74	6.03272727272727
chr1_156591765_156591780	5	Short Reads (ExpansionHunter)	4-6bp	5	4.99	0.111010101010101
chr1_156615557_156615573	2	Short Reads (ExpansionHunter)	2-3bp	8	7.65	0.512626262626263
chr1_156617090_156617110	4	Short Reads (ExpansionHunter)	4-6bp	6	5.75	0.25
chr1_156625765_156625783	2	Short Reads (ExpansionHunter)	2-3bp	9	9.02	0.0197979797979798
chr1_156646650_156646671	7	Short Reads (ExpansionHunter)	7-15bp	3	2.66	0.246868686868687
chr1_156660388_156660406	2	Short Reads (ExpansionHunter)	2-3bp	9	9.36	0.394343434343434
chr1_156661555_156661591	2	Short Reads (ExpansionHunter)	2-3bp	19	19.47	1.84757575757576
chr1_156677981_156678011	2	Short Reads (ExpansionHunter)	2-3bp	14	12.85	13.260101010101
chr1_156712360_156712378	2	Short Reads (ExpansionHunter)	2-3bp	9	9.04	0.16
chr1_156757478_156757493	5	Short Reads (ExpansionHunter)	4-6bp	3	2.58	0.246060606060606
chr1_156764081_156764101	4	Short Reads (ExpansionHunter)	4-6bp	6	5.97	0.0495959595959596
chr1_156785009_156785021	2	Short Reads (ExpansionHunter)	2-3bp	6	6.13	0.195050505050505
chr1_156787450_156787498	2	Short Reads (ExpansionHunter)	2-3bp	10	11.26	2.53777777777778
chr1_156817047_156817075	2	Short Reads (ExpansionHunter)	2-3bp	23	21.77	12.5829292929293
chr1_156819504_156819528	6	Short Reads (ExpansionHunter)	4-6bp	5	4.92	0.114747474747475
chr1_156821453_156821493	2	Short Reads (ExpansionHunter)	2-3bp	20	19.47	1.7869696969697
chr1_15684510_15684543	3	Short Reads (ExpansionHunter)	2-3bp	12	11.65	0.452020202020202
chr1_156855176_156855208	4	Short Reads (ExpansionHunter)	4-6bp	12	11.77	0.603131313131313
chr1_156855918_156855938	2	Short Reads (ExpansionHunter)	2-3bp	10	10	0.0606060606060606
chr1_156857163_156857213	2	Short Reads (ExpansionHunter)	2-3bp	24	23.05	12.9166666666667
chr1_156863660_156863680	2	Short Reads (ExpansionHunter)	2-3bp	10	10.02	0.04
chr1_156873018_156873062	2	Short Reads (ExpansionHunter)	2-3bp	24	24.03	3.86777777777778
chr1_156875700_156875736	2	Short Reads (ExpansionHunter)	2-3bp	20	19.39	3.69484848484848
chr1_156886587_156886611	2	Short Reads (ExpansionHunter)	2-3bp	13	12.78	0.617777777777778
chr1_156888259_156888293	2	Short Reads (ExpansionHunter)	2-3bp	22	21.8	6.38383838383838
chr1_156921712_156921762	2	Short Reads (ExpansionHunter)	2-3bp	25	23.64	5.28323232323232
chr1_156944448_156944480	4	Short Reads (ExpansionHunter)	4-6bp	7	7.24	0.689292929292929
chr1_157008406_157008432	2	Short Reads (ExpansionHunter)	2-3bp	11	11.85	1.96717171717172
chr1_157013263_157013299	2	Short Reads (ExpansionHunter)	2-3bp	26	25.1	21.0808080808081
chr1_157016802_157016826	4	Short Reads (ExpansionHunter)	4-6bp	5	5.06	0.056969696969697
chr1_157029261_157029288	3	Short Reads (ExpansionHunter)	2-3bp	11	10.92	0.518787878787879
chr1_157046231_157046249	6	Short Reads (ExpansionHunter)	4-6bp	3	3.08	0.0743434343434344
chr1_157052380_157052398	6	Short Reads (ExpansionHunter)	4-6bp	3	2.76	0.184242424242424
chr1_157054612_157054640	2	Short Reads (ExpansionHunter)	2-3bp	14	14.05	3.11868686868687
chr1_157054901_157054933	4	Short Reads (ExpansionHunter)	4-6bp	8	8.48	0.736969696969697
chr1_15706392_15706404	4	Short Reads (ExpansionHunter)	4-6bp	3	3.11	0.0988888888888889
chr1_157073380_157073389	3	Short Reads (ExpansionHunter)	2-3bp	4	3.55	0.25
chr1_157101701_157101725	4	Short Reads (ExpansionHunter)	4-6bp	6	6.02	0.0197979797979798
chr1_157118546_157118558	6	Short Reads (ExpansionHunter)	4-6bp	2	1.64	0.232727272727273
chr1_157137509_157137541	2	Short Reads (ExpansionHunter)	2-3bp	15	14.77	1.95666666666667
chr1_157145651_157145667	2	Short Reads (ExpansionHunter)	2-3bp	9	8.64	0.293333333333333
chr1_157182318_157182336	3	Short Reads (ExpansionHunter)	2-3bp	6	9.63	14.5586868686869
chr1_15720128_15720150	2	Short Reads (ExpansionHunter)	2-3bp	11	11.49	1.30292929292929
chr1_157201593_157201619	2	Short Reads (ExpansionHunter)	2-3bp	13	13.31	4.47868686868687
chr1_157207593_157207621	4	Short Reads (ExpansionHunter)	4-6bp	7	7.15	0.310606060606061
chr1_157230127_157230163	2	Short Reads (ExpansionHunter)	2-3bp	18	17.62	2.05616161616162
chr1_157245870_157245890	2	Short Reads (ExpansionHunter)	2-3bp	10	9.77	0.724343434343434
chr1_15730046_15730076	5	Short Reads (ExpansionHunter)	4-6bp	6	5.07	2.71222222222222
chr1_157338948_157338956	4	Short Reads (ExpansionHunter)	4-6bp	2	1.8	0.181818181818182
chr1_157349678_157349750	4	Short Reads (ExpansionHunter)	4-6bp	15	14.78	2.7389898989899
chr1_157371559_157371571	4	Short Reads (ExpansionHunter)	4-6bp	3	3.17	0.142525252525253
chr1_157392769_157392789	5	Short Reads (ExpansionHunter)	4-6bp	3	3.44	0.248888888888889
chr1_157396157_157396190	3	Short Reads (ExpansionHunter)	2-3bp	12.5	12.82	5.50262626262626
chr1_1574032_1574044	3	Short Reads (ExpansionHunter)	2-3bp	4	3.57	0.247575757575758
chr1_157417727_157417751	2	Short Reads (ExpansionHunter)	2-3bp	13	16.31	17.4281818181818
chr1_157438327_157438345	2	Short Reads (ExpansionHunter)	2-3bp	9	9.01	0.0706060606060606
chr1_157447509_157447517	4	Short Reads (ExpansionHunter)	4-6bp	2	1.55	0.25
chr1_157473532_157473558	2	Short Reads (ExpansionHunter)	2-3bp	11	11.61	0.725151515151515
chr1_157487602_157487620	2	Short Reads (ExpansionHunter)	2-3bp	9	9.48	0.272323232323232
chr1_157494820_157494864	4	Short Reads (ExpansionHunter)	4-6bp	14	14.85	10.0883838383838
chr1_15752948_15752958	5	Short Reads (ExpansionHunter)	4-6bp	2	1.94	0.056969696969697
chr1_157529595_157529615	2	Short Reads (ExpansionHunter)	2-3bp	9	9.1	0.191919191919192
chr1_157546450_157546500	5	Short Reads (ExpansionHunter)	4-6bp	13	11.72	4.58747474747475
chr1_157569877_157569919	2	Short Reads (ExpansionHunter)	2-3bp	21	20.41	3.55747474747475
chr1_157579699_157579747	4	Short Reads (ExpansionHunter)	4-6bp	11	11.38	3.24808080808081
chr1_157594899_157594914	5	Short Reads (ExpansionHunter)	4-6bp	3	2.97	0.0293939393939394
chr1_157611748_157611786	2	Short Reads (ExpansionHunter)	2-3bp	12	13.72	13.9814141414141
chr1_157653652_157653692	4	Short Reads (ExpansionHunter)	4-6bp	10	9.55	0.593434343434343
chr1_157672229_157672249	5	Short Reads (ExpansionHunter)	4-6bp	4	3.92	0.0743434343434344
chr1_157690999_157691035	4	Short Reads (ExpansionHunter)	4-6bp	10	9.96	0.887272727272727
chr1_157693742_157693758	4	Short Reads (ExpansionHunter)	4-6bp	4	4.59	0.668585858585859
chr1_157725388_157725412	2	Short Reads (ExpansionHunter)	2-3bp	11	11.45	0.351010101010101
chr1_157732244_157732300	4	Short Reads (ExpansionHunter)	4-6bp	13	11.81	2.90292929292929
chr1_157748441_157748477	4	Short Reads (ExpansionHunter)	4-6bp	9	9.07	0.712222222222222
chr1_157772028_157772046	2	Short Reads (ExpansionHunter)	2-3bp	9	9.54	1.07919191919192
chr1_157792085_157792095	5	Short Reads (ExpansionHunter)	4-6bp	2	2	0
chr1_157816784_157816824	4	Short Reads (ExpansionHunter)	4-6bp	11	10.57	0.853636363636364
chr1_157827268_157827312	2	Short Reads (ExpansionHunter)	2-3bp	19	19.12	1.90464646464646
chr1_157863796_157863820	4	Short Reads (ExpansionHunter)	4-6bp	6	6.51	1.5049494949495
chr1_157936513_157936535	2	Short Reads (ExpansionHunter)	2-3bp	11	10.73	0.32030303030303
chr1_157954608_157954640	2	Short Reads (ExpansionHunter)	2-3bp	17	17.68	2.28040404040404
chr1_157963006_157963054	4	Short Reads (ExpansionHunter)	4-6bp	12	11.69	0.902929292929293
chr1_157992952_157992982	2	Short Reads (ExpansionHunter)	2-3bp	16	17.39	9.75545454545455
chr1_157997468_157997490	2	Short Reads (ExpansionHunter)	2-3bp	12	11.6	0.404040404040404
chr1_158029337_158029367	2	Short Reads (ExpansionHunter)	2-3bp	22	21.57	7.52030303030303
chr1_158042212_158042252	2	Short Reads (ExpansionHunter)	2-3bp	19	19.76	1.78020202020202
chr1_158069302_158069344	2	Short Reads (ExpansionHunter)	2-3bp	19	19.87	4.72030303030303
chr1_158086423_158086449	2	Short Reads (ExpansionHunter)	2-3bp	14	14.07	1.11626262626263
chr1_15809313_15809328	5	Short Reads (ExpansionHunter)	4-6bp	3	2.89	0.0988888888888889
chr1_158114287_158114305	2	Short Reads (ExpansionHunter)	2-3bp	9	9.01	0.151414141414141
chr1_158141251_158141263	4	Short Reads (ExpansionHunter)	4-6bp	3	3.28	0.203636363636364
chr1_158142010_158142034	4	Short Reads (ExpansionHunter)	4-6bp	6	5.72	0.203636363636364
chr1_158179014_158179030	2	Short Reads (ExpansionHunter)	2-3bp	8	8.19	0.155454545454545
chr1_15819064_15819084	4	Short Reads (ExpansionHunter)	4-6bp	5	4.89	0.0988888888888889
chr1_158196579_158196594	5	Short Reads (ExpansionHunter)	4-6bp	3	2.92	0.0743434343434344
chr1_158232462_158232490	4	Short Reads (ExpansionHunter)	4-6bp	7	6.95	0.047979797979798
chr1_158246871_158246896	5	Short Reads (ExpansionHunter)	4-6bp	5	5.25	0.472222222222222
chr1_158252896_158252926	5	Short Reads (ExpansionHunter)	4-6bp	6	5.99	0.01
chr1_158254785_158254833	2	Short Reads (ExpansionHunter)	2-3bp	21	20.63	6.15464646464646
chr1_158266917_158266929	6	Short Reads (ExpansionHunter)	4-6bp	2	2.96	0.988282828282828
chr1_158287283_158287303	2	Short Reads (ExpansionHunter)	2-3bp	10	10.01	0.0302020202020202
chr1_158325640_158325664	2	Short Reads (ExpansionHunter)	2-3bp	12	11.93	0.247575757575758
chr1_158326786_158326810	3	Short Reads (ExpansionHunter)	2-3bp	8	8	0
chr1_158331983_158332001	2	Short Reads (ExpansionHunter)	2-3bp	9	9.02	0.0197979797979798
chr1_15835917_15835929	2	Short Reads (ExpansionHunter)	2-3bp	6	6.31	0.216060606060606
chr1_158410249_158410253	2	Short Reads (ExpansionHunter)	2-3bp	2	2	0
chr1_158424737_158424757	2	Short Reads (ExpansionHunter)	2-3bp	10	13.79	15.6423232323232
chr1_15843442_15843454	2	Short Reads (ExpansionHunter)	2-3bp	6	6.31	0.216060606060606
chr1_158437739_158437753	2	Short Reads (ExpansionHunter)	2-3bp	7	8.56	3.31959595959596
chr1_158444198_158444212	2	Short Reads (ExpansionHunter)	2-3bp	7	7.91	1.35545454545455
chr1_158456252_158456270	2	Short Reads (ExpansionHunter)	2-3bp	9	10.23	2.42131313131313
chr1_158487997_158488021	2	Short Reads (ExpansionHunter)	2-3bp	12.5	14.45	10.3106060606061
chr1_158517750_158517780	3	Short Reads (ExpansionHunter)	2-3bp	10	9.54	0.250909090909091
chr1_1585290_1585318	4	Short Reads (ExpansionHunter)	4-6bp	7	6.51	0.252424242424242
chr1_158539227_158539259	2	Short Reads (ExpansionHunter)	2-3bp	14	13.83	4.76878787878788
chr1_158551743_158551765	2	Short Reads (ExpansionHunter)	2-3bp	11.5	12.43	2.97484848484848
chr1_158552240_158552260	2	Short Reads (ExpansionHunter)	2-3bp	10	10.89	4.62414141414141
chr1_158573158_158573180	2	Short Reads (ExpansionHunter)	2-3bp	11	12.86	5.87919191919192
chr1_158578243_158578285	3	Short Reads (ExpansionHunter)	2-3bp	14	14.03	0.453636363636364
chr1_158582373_158582389	2	Short Reads (ExpansionHunter)	2-3bp	9	8.69	0.438282828282828
chr1_1585949_1585976	3	Short Reads (ExpansionHunter)	2-3bp	16.5	15.42	7.17535353535354
chr1_158611131_158611165	2	Short Reads (ExpansionHunter)	2-3bp	17	17.76	6.77010101010101
chr1_158615708_158615720	4	Short Reads (ExpansionHunter)	4-6bp	4	3.53	0.312222222222222
chr1_158651880_158651910	2	Short Reads (ExpansionHunter)	2-3bp	15	14.67	0.384949494949495
chr1_158686557_158686575	2	Short Reads (ExpansionHunter)	2-3bp	11	11	0.141414141414141
chr1_158690437_158690472	5	Short Reads (ExpansionHunter)	4-6bp	4	4.04	0.0993939393939394
chr1_15869580_15869612	4	Short Reads (ExpansionHunter)	4-6bp	9	9.19	1.10494949494949
chr1_158699552_158699577	5	Short Reads (ExpansionHunter)	4-6bp	6	5.51	0.252424242424242
chr1_158703246_158703297	3	Short Reads (ExpansionHunter)	2-3bp	16	15.34	3.82262626262626
chr1_158714055_158714089	2	Short Reads (ExpansionHunter)	2-3bp	16	15.98	2.66626262626263
chr1_158714874_158714898	2	Short Reads (ExpansionHunter)	2-3bp	12	11.94	0.38020202020202
chr1_158720609_158720630	3	Short Reads (ExpansionHunter)	2-3bp	7	7.4	0.242424242424242
chr1_158723227_158723255	4	Short Reads (ExpansionHunter)	4-6bp	9	8.44	2.00646464646465
chr1_158727646_158727664	2	Short Reads (ExpansionHunter)	2-3bp	8	8.43	0.287979797979798
chr1_158728971_158728997	2	Short Reads (ExpansionHunter)	2-3bp	13	14.02	1.89858585858586
chr1_158748960_158748982	2	Short Reads (ExpansionHunter)	2-3bp	11	10.84	0.438787878787879
chr1_158763976_158763996	5	Short Reads (ExpansionHunter)	4-6bp	4	4.23	0.178888888888889
chr1_158769160_158769178	3	Short Reads (ExpansionHunter)	2-3bp	6	6.01	0.01
chr1_158797757_158797765	4	Short Reads (ExpansionHunter)	4-6bp	2	1.93	0.0657575757575758
chr1_158801164_158801192	2	Short Reads (ExpansionHunter)	2-3bp	14	13.39	0.906969696969697
chr1_158845219_158845251	4	Short Reads (ExpansionHunter)	4-6bp	7	7.03	0.635454545454545
chr1_158856897_158856909	2	Short Reads (ExpansionHunter)	2-3bp	6	6.09	0.0827272727272727
chr1_158872872_158872920	4	Short Reads (ExpansionHunter)	4-6bp	12	12.14	0.646868686868687
chr1_158873622_158873640	2	Short Reads (ExpansionHunter)	2-3bp	9	9.12	0.369292929292929
chr1_158879845_158879875	6	Short Reads (ExpansionHunter)	4-6bp	6	5.79	0.187777777777778
chr1_158895838_158895874	4	Short Reads (ExpansionHunter)	4-6bp	9	9.14	0.121616161616162
chr1_158907589_158907613	4	Short Reads (ExpansionHunter)	4-6bp	6	5.78	0.173333333333333
chr1_158913996_158914012	2	Short Reads (ExpansionHunter)	2-3bp	10	9.45	1.15909090909091
chr1_158925133_158925160	3	Short Reads (ExpansionHunter)	2-3bp	10	9.67	0.223333333333333
chr1_158946547_158946591	4	Short Reads (ExpansionHunter)	4-6bp	11	11.06	0.905454545454545
chr1_158954975_158954983	4	Short Reads (ExpansionHunter)	4-6bp	2	1.94	0.056969696969697
chr1_158971425_158971441	2	Short Reads (ExpansionHunter)	2-3bp	8	8.08	0.0743434343434344
chr1_158973505_158973537	2	Short Reads (ExpansionHunter)	2-3bp	17	16.64	1.46505050505051
chr1_158978274_158978300	2	Short Reads (ExpansionHunter)	2-3bp	6	6.22	1.20363636363636
chr1_15898173_15898209	2	Short Reads (ExpansionHunter)	2-3bp	18	17.34	4.61050505050505
chr1_158992214_158992234	2	Short Reads (ExpansionHunter)	2-3bp	11	10.6224489795918	2.608563012834
chr1_159003649_159003673	3	Short Reads (ExpansionHunter)	2-3bp	7	7.04	0.0387878787878788
chr1_159017605_159017626	3	Short Reads (ExpansionHunter)	2-3bp	6	6.2	0.161616161616162
chr1_159020846_159020870	2	Short Reads (ExpansionHunter)	2-3bp	13	12.45	0.856060606060606
chr1_159084778_159084814	2	Short Reads (ExpansionHunter)	2-3bp	22	20.82	8.51272727272727
chr1_159093040_159093068	4	Short Reads (ExpansionHunter)	4-6bp	8	8.08	0.215757575757576
chr1_159093733_159093757	2	Short Reads (ExpansionHunter)	2-3bp	12	11.9	0.232323232323232
chr1_159107307_159107331	2	Short Reads (ExpansionHunter)	2-3bp	12	12.13	0.72030303030303
chr1_159112934_159112950	2	Short Reads (ExpansionHunter)	2-3bp	8	8.48	2.23191919191919
chr1_159128260_159128290	2	Short Reads (ExpansionHunter)	2-3bp	15	15.84	1.50949494949495
chr1_159130800_159130842	2	Short Reads (ExpansionHunter)	2-3bp	17	17.88	4.06626262626263
chr1_159143581_159143631	2	Short Reads (ExpansionHunter)	2-3bp	21	21.2	4.98989898989899
chr1_159153549_159153593	2	Short Reads (ExpansionHunter)	2-3bp	20	19.97	8.47383838383838
chr1_159182057_159182087	2	Short Reads (ExpansionHunter)	2-3bp	15	15.17	0.91020202020202
chr1_159200518_159200554	2	Short Reads (ExpansionHunter)	2-3bp	15	14.95	2.95707070707071
chr1_159202087_159202105	2	Short Reads (ExpansionHunter)	2-3bp	9	8.95	0.0681818181818182
chr1_159207045_159207067	2	Short Reads (ExpansionHunter)	2-3bp	11	11.22	0.355151515151515
chr1_159213022_159213068	2	Short Reads (ExpansionHunter)	2-3bp	22	22.1	4.37373737373737
chr1_159228928_159228949	3	Short Reads (ExpansionHunter)	2-3bp	7	7	0.424242424242424
chr1_159233278_159233298	4	Short Reads (ExpansionHunter)	4-6bp	6	5.79	0.713030303030303
chr1_159241705_159241729	2	Short Reads (ExpansionHunter)	2-3bp	12	11.93	2.40919191919192
chr1_1592518_1592542	4	Short Reads (ExpansionHunter)	4-6bp	6	6	0
chr1_15926384_15926412	2	Short Reads (ExpansionHunter)	2-3bp	14	14.27	0.27989898989899
chr1_159280174_159280188	2	Short Reads (ExpansionHunter)	2-3bp	6	6.4	0.242424242424242
chr1_159281748_159281772	4	Short Reads (ExpansionHunter)	4-6bp	6	6.02	0.100606060606061
chr1_159286191_159286215	4	Short Reads (ExpansionHunter)	4-6bp	6	6.05	0.047979797979798
chr1_159293168_159293200	2	Short Reads (ExpansionHunter)	2-3bp	16	15.76	0.70949494949495
chr1_159376012_159376042	2	Short Reads (ExpansionHunter)	2-3bp	15	15.45	0.714646464646465
chr1_159411140_159411150	5	Short Reads (ExpansionHunter)	4-6bp	2	2.08	0.0743434343434344
chr1_159430640_159430668	2	Short Reads (ExpansionHunter)	2-3bp	20	19.32	6.15919191919192
chr1_159464270_159464310	2	Short Reads (ExpansionHunter)	2-3bp	20	19.47	3.96878787878788
chr1_159491970_159491996	2	Short Reads (ExpansionHunter)	2-3bp	15	16.72	12.9915151515152
chr1_159513404_159513452	4	Short Reads (ExpansionHunter)	4-6bp	11	11.07	0.934444444444444
chr1_159525043_159525067	3	Short Reads (ExpansionHunter)	2-3bp	7	7.01	0.212020202020202
chr1_159530937_159530949	2	Short Reads (ExpansionHunter)	2-3bp	5.5	5.5	0.252525252525253
chr1_159538055_159538087	2	Short Reads (ExpansionHunter)	2-3bp	16	16.14	0.727676767676768
chr1_159563330_159563338	4	Short Reads (ExpansionHunter)	4-6bp	2	2	0
chr1_159564292_159564316	2	Short Reads (ExpansionHunter)	2-3bp	12	12.29	0.268585858585859
chr1_159575877_159575885	4	Short Reads (ExpansionHunter)	4-6bp	2	1.67	0.223333333333333
chr1_159596588_159596624	2	Short Reads (ExpansionHunter)	2-3bp	19	18.53	1.48393939393939
chr1_159624862_159624874	2	Short Reads (ExpansionHunter)	2-3bp	6	6.27	0.27989898989899
chr1_159630088_159630092	2	Short Reads (ExpansionHunter)	2-3bp	2	2.58	0.831919191919192
chr1_159633301_159633331	2	Short Reads (ExpansionHunter)	2-3bp	15	14.52	0.817777777777778
chr1_159635837_159635853	4	Short Reads (ExpansionHunter)	4-6bp	4	3.97	0.0293939393939394
chr1_159645654_159645692	2	Short Reads (ExpansionHunter)	2-3bp	19	19.1	2.33333333333333
chr1_159650802_159650832	2	Short Reads (ExpansionHunter)	2-3bp	15	14.35	1.11868686868687
chr1_159660952_159660974	2	Short Reads (ExpansionHunter)	2-3bp	11	11.28	0.244040404040404
chr1_159669201_159669241	4	Short Reads (ExpansionHunter)	4-6bp	12	12.25	3.46212121212121
chr1_159676162_159676207	3	Short Reads (ExpansionHunter)	2-3bp	13	13.69	2.88272727272727
chr1_159699084_159699122	2	Short Reads (ExpansionHunter)	2-3bp	18	17.99	2.61606060606061
chr1_159756844_159756868	2	Short Reads (ExpansionHunter)	2-3bp	12	12.25	0.22979797979798
chr1_159786748_159786763	5	Short Reads (ExpansionHunter)	4-6bp	3	3.01	0.01
chr1_159790025_159790045	5	Short Reads (ExpansionHunter)	4-6bp	4	3.59	0.244343434343434
chr1_159792561_159792577	2	Short Reads (ExpansionHunter)	2-3bp	8	8.17	0.142525252525253
chr1_15980885_15980929	4	Short Reads (ExpansionHunter)	4-6bp	7	8.51	3.6059595959596
chr1_159820869_159820907	2	Short Reads (ExpansionHunter)	2-3bp	20	18.77	4.86575757575758
chr1_159877875_159877903	4	Short Reads (ExpansionHunter)	4-6bp	9	9.28	0.749090909090909
chr1_159883288_159883312	4	Short Reads (ExpansionHunter)	4-6bp	7	6.56	0.34989898989899
chr1_159942743_159942769	2	Short Reads (ExpansionHunter)	2-3bp	12	12	0.848484848484849
chr1_159948187_159948223	3	Short Reads (ExpansionHunter)	2-3bp	11	11.09	0.203939393939394
chr1_159960010_159960028	2	Short Reads (ExpansionHunter)	2-3bp	9	9.12	0.207676767676768
chr1_159976086_159976122	2	Short Reads (ExpansionHunter)	2-3bp	15	15.17	2.02131313131313
chr1_159989092_159989116	3	Short Reads (ExpansionHunter)	2-3bp	8	8.36	0.232727272727273
chr1_159994663_159994691	2	Short Reads (ExpansionHunter)	2-3bp	14	14.67	1.85969696969697
chr1_159994819_159994863	2	Short Reads (ExpansionHunter)	2-3bp	21	20.13	6.35666666666667
chr1_15999548_15999568	4	Short Reads (ExpansionHunter)	4-6bp	6	5.9	0.0909090909090909
chr1_160003327_160003349	2	Short Reads (ExpansionHunter)	2-3bp	12	12.04	0.927676767676768
chr1_160016249_160016265	2	Short Reads (ExpansionHunter)	2-3bp	8	9.31	5.34737373737374
chr1_160022213_160022239	2	Short Reads (ExpansionHunter)	2-3bp	14	13.86	3.41454545454545
chr1_160039373_160039423	2	Short Reads (ExpansionHunter)	2-3bp	23	22.48	7.62585858585859
chr1_160043272_160043314	2	Short Reads (ExpansionHunter)	2-3bp	22	22.23	2.58292929292929
chr1_160053607_160053633	2	Short Reads (ExpansionHunter)	2-3bp	11	11.28	0.526868686868687
chr1_16006647_16006655	4	Short Reads (ExpansionHunter)	4-6bp	2	1.77	0.178888888888889
chr1_160102689_160102733	2	Short Reads (ExpansionHunter)	2-3bp	23	23.37	3.40717171717172
chr1_160103881_160103907	2	Short Reads (ExpansionHunter)	2-3bp	13	13.2	0.565656565656566
chr1_160111638_160111682	4	Short Reads (ExpansionHunter)	4-6bp	11	10.39	1.45242424242424
chr1_160178358_160178378	4	Short Reads (ExpansionHunter)	4-6bp	5	5.37	0.235454545454545
chr1_160183448_160183462	2	Short Reads (ExpansionHunter)	2-3bp	7	6.85	0.128787878787879
chr1_160205420_160205438	3	Short Reads (ExpansionHunter)	2-3bp	7	6.51	0.252424242424242
chr1_160209510_160209534	2	Short Reads (ExpansionHunter)	2-3bp	12	11.95	0.0681818181818182
chr1_160215067_160215075	2	Short Reads (ExpansionHunter)	2-3bp	4	4	0
chr1_160259531_160259547	4	Short Reads (ExpansionHunter)	4-6bp	5	4.62	0.258181818181818
chr1_160300344_160300392	4	Short Reads (ExpansionHunter)	4-6bp	12	11.75	1.30050505050505
chr1_160303205_160303223	3	Short Reads (ExpansionHunter)	2-3bp	6	6	0
chr1_160322989_160323017	2	Short Reads (ExpansionHunter)	2-3bp	14	14.1	0.252525252525253
chr1_160333965_160333985	2	Short Reads (ExpansionHunter)	2-3bp	8	8.8	0.94949494949495
chr1_160344463_160344469	2	Short Reads (ExpansionHunter)	2-3bp	3	3	0
chr1_160372336_160372356	4	Short Reads (ExpansionHunter)	4-6bp	5	4.97	0.0293939393939394
chr1_16037991_16038059	2	Short Reads (ExpansionHunter)	2-3bp	28	26.96	22.180202020202
chr1_160393226_160393254	4	Short Reads (ExpansionHunter)	4-6bp	7	8.16	2.39838383838384
chr1_160427554_160427590	3	Short Reads (ExpansionHunter)	2-3bp	12	12.48	0.938989898989899
chr1_160433302_160433338	2	Short Reads (ExpansionHunter)	2-3bp	18	18.14	4.84888888888889
chr1_16043683_16043698	5	Short Reads (ExpansionHunter)	4-6bp	3	3.45	0.25
chr1_16044356_16044378	2	Short Reads (ExpansionHunter)	2-3bp	16	16.42	5.17535353535354
chr1_160455471_160455493	2	Short Reads (ExpansionHunter)	2-3bp	11	11.44	5.27919191919192
chr1_160457229_160457244	3	Short Reads (ExpansionHunter)	2-3bp	5	5.04	0.0387878787878788
chr1_160473945_160473990	3	Short Reads (ExpansionHunter)	2-3bp	13	12.13	5.00313131313131
chr1_16047445_16047477	4	Short Reads (ExpansionHunter)	4-6bp	6	6.15	0.310606060606061
chr1_160531382_160531414	2	Short Reads (ExpansionHunter)	2-3bp	15	15.65	2.10858585858586
chr1_160543602_160543629	3	Short Reads (ExpansionHunter)	2-3bp	12	11.48	1.68646464646465
chr1_160575494_160575524	2	Short Reads (ExpansionHunter)	2-3bp	16	15.6	0.424242424242424
chr1_160582814_160582834	4	Short Reads (ExpansionHunter)	4-6bp	5	5.02	0.0197979797979798
chr1_160588982_160589018	2	Short Reads (ExpansionHunter)	2-3bp	23	21.77	5.4920202020202
chr1_160618403_160618423	2	Short Reads (ExpansionHunter)	2-3bp	10	10.09	0.102929292929293
chr1_160621855_160621887	2	Short Reads (ExpansionHunter)	2-3bp	16	17.09	5.25444444444444
chr1_160629303_160629321	2	Short Reads (ExpansionHunter)	2-3bp	9	9.32	0.24
chr1_160647762_160647806	2	Short Reads (ExpansionHunter)	2-3bp	19.5	20	3.81818181818182
chr1_160668267_160668295	4	Short Reads (ExpansionHunter)	4-6bp	8	9.24	6.46707070707071
chr1_160677196_160677224	2	Short Reads (ExpansionHunter)	2-3bp	10	10.74	2.94181818181818
chr1_160686849_160686865	8	Short Reads (ExpansionHunter)	7-15bp	2	2.06	0.056969696969697
chr1_160727613_160727649	4	Short Reads (ExpansionHunter)	4-6bp	7	6.94	3.18828282828283
chr1_16074497_16074519	2	Short Reads (ExpansionHunter)	2-3bp	11	11.11	0.341313131313131
chr1_160758213_160758248	5	Short Reads (ExpansionHunter)	4-6bp	8	7.6	2
chr1_160767289_160767323	2	Short Reads (ExpansionHunter)	2-3bp	13	17.34	37.9236363636364
chr1_160771836_160771864	2	Short Reads (ExpansionHunter)	2-3bp	15	14.56	0.774141414141414
chr1_160789658_160789674	2	Short Reads (ExpansionHunter)	2-3bp	7	7.34	0.226666666666667
chr1_16079086_16079098	6	Short Reads (ExpansionHunter)	4-6bp	2	2.02	0.0197979797979798
chr1_160797862_160797890	2	Short Reads (ExpansionHunter)	2-3bp	12	12.05	1.03787878787879
chr1_160800374_160800382	4	Short Reads (ExpansionHunter)	4-6bp	2	1.72	0.203636363636364
chr1_160802701_160802725	4	Short Reads (ExpansionHunter)	4-6bp	6	6.18	0.149090909090909
chr1_160809333_160809363	3	Short Reads (ExpansionHunter)	2-3bp	10	9.87	3.81121212121212
chr1_160832950_160832980	6	Short Reads (ExpansionHunter)	4-6bp	3	3.88	0.995555555555556
chr1_160870177_160870193	2	Short Reads (ExpansionHunter)	2-3bp	8	8.02	0.0197979797979798
chr1_160870566_160870574	2	Short Reads (ExpansionHunter)	2-3bp	4	4.01	0.01
chr1_160873767_160873781	2	Short Reads (ExpansionHunter)	2-3bp	11	10.02	11.7975757575758
chr1_160887441_160887456	5	Short Reads (ExpansionHunter)	4-6bp	2	2.34	0.226666666666667
chr1_160888183_160888219	2	Short Reads (ExpansionHunter)	2-3bp	19	18.84	4.51959595959596
chr1_160925519_160925535	2	Short Reads (ExpansionHunter)	2-3bp	8	8.01	0.0302020202020202
chr1_16093251_16093283	2	Short Reads (ExpansionHunter)	2-3bp	14	13.89	2.8059595959596
chr1_160953222_160953237	5	Short Reads (ExpansionHunter)	4-6bp	3	2.88	0.106666666666667
chr1_160955528_160955552	3	Short Reads (ExpansionHunter)	2-3bp	9	8.59	0.284747474747475
chr1_160955857_160955873	2	Short Reads (ExpansionHunter)	2-3bp	6	6.81	0.923131313131313
chr1_160960479_160960511	2	Short Reads (ExpansionHunter)	2-3bp	17	16.98	0.605656565656566
chr1_160962962_160962986	4	Short Reads (ExpansionHunter)	4-6bp	6	5.81	0.175656565656566
chr1_160995747_160995773	2	Short Reads (ExpansionHunter)	2-3bp	12	11.68	1.14909090909091
chr1_161005167_161005200	3	Short Reads (ExpansionHunter)	2-3bp	11	11.55	4.00757575757576
chr1_16101005_16101013	4	Short Reads (ExpansionHunter)	4-6bp	2	2.49	0.252424242424242
chr1_161012600_161012636	4	Short Reads (ExpansionHunter)	4-6bp	10	10.21	0.652424242424242
chr1_16101471_16101526	5	Short Reads (ExpansionHunter)	4-6bp	11	10.43	2.2879797979798
chr1_161023648_161023660	4	Short Reads (ExpansionHunter)	4-6bp	2	2.43	0.247575757575758
chr1_161023863_161023877	2	Short Reads (ExpansionHunter)	2-3bp	8	7.82	0.169292929292929
chr1_161028889_161028919	2	Short Reads (ExpansionHunter)	2-3bp	14	14.06	0.38020202020202
chr1_161030449_161030465	4	Short Reads (ExpansionHunter)	4-6bp	5	4.83	0.142525252525253
chr1_161053462_161053506	2	Short Reads (ExpansionHunter)	2-3bp	21	20.62	25.2076767676768
chr1_161065868_161065912	4	Short Reads (ExpansionHunter)	4-6bp	11	11.08	0.59959595959596
chr1_161067570_161067594	4	Short Reads (ExpansionHunter)	4-6bp	6.5	6.96	0.988282828282828
chr1_161078290_161078314	4	Short Reads (ExpansionHunter)	4-6bp	5	5.21	0.167575757575758
chr1_161094640_161094662	2	Short Reads (ExpansionHunter)	2-3bp	11	11.26	1.87111111111111
chr1_16111914_16111934	2	Short Reads (ExpansionHunter)	2-3bp	10	10.1	0.131313131313131
chr1_161140971_161141015	4	Short Reads (ExpansionHunter)	4-6bp	10	9.49	1.04030303030303
chr1_161146240_161146261	3	Short Reads (ExpansionHunter)	2-3bp	7	7.44	0.652929292929293
chr1_161179281_161179337	4	Short Reads (ExpansionHunter)	4-6bp	14	12.47	8.95868686868687
chr1_16118109_16118135	2	Short Reads (ExpansionHunter)	2-3bp	14	13.73	0.25969696969697
chr1_161190670_161190684	2	Short Reads (ExpansionHunter)	2-3bp	7	7.41	0.244343434343434
chr1_161195934_161195962	2	Short Reads (ExpansionHunter)	2-3bp	14	14.24	0.891313131313131
chr1_161214269_161214299	2	Short Reads (ExpansionHunter)	2-3bp	16	15.98	1.6359595959596
chr1_161220994_161221015	3	Short Reads (ExpansionHunter)	2-3bp	7	7.32	0.502626262626263
chr1_161223055_161223093	2	Short Reads (ExpansionHunter)	2-3bp	16	16.69	4.45848484848485
chr1_161236726_161236750	6	Short Reads (ExpansionHunter)	4-6bp	5	4.96	0.0791919191919192
chr1_161238464_161238484	2	Short Reads (ExpansionHunter)	2-3bp	10	10.08	0.155151515151515
chr1_161239669_161239699	2	Short Reads (ExpansionHunter)	2-3bp	15	15.59	2.06252525252525
chr1_161255881_161255911	2	Short Reads (ExpansionHunter)	2-3bp	15	14.88	5.8440404040404
chr1_161293278_161293318	4	Short Reads (ExpansionHunter)	4-6bp	10	10.27	0.401111111111111
chr1_161303323_161303339	2	Short Reads (ExpansionHunter)	2-3bp	7	7.39	0.24030303030303
chr1_161304965_161304975	2	Short Reads (ExpansionHunter)	2-3bp	5	5.38	0.621818181818182
chr1_161311398_161311450	2	Short Reads (ExpansionHunter)	2-3bp	25	25.3	5.60606060606061
chr1_161319222_161319250	4	Short Reads (ExpansionHunter)	4-6bp	7	7.27	0.219292929292929
chr1_161325341_161325369	4	Short Reads (ExpansionHunter)	4-6bp	7	6.71	0.207979797979798
chr1_161354663_161354709	2	Short Reads (ExpansionHunter)	2-3bp	22	21.17	11.1122222222222
chr1_16136303_16136333	3	Short Reads (ExpansionHunter)	2-3bp	11	11.2	0.909090909090909
chr1_161430178_161430218	2	Short Reads (ExpansionHunter)	2-3bp	20	20.01	1.62616161616162
chr1_161431542_161431554	2	Short Reads (ExpansionHunter)	2-3bp	6	6.13	0.114242424242424
chr1_161481717_161481735	2	Short Reads (ExpansionHunter)	2-3bp	9	9.07	0.085959595959596
chr1_161521501_161521513	2	Short Reads (ExpansionHunter)	2-3bp	7.5	7.23	0.724343434343434
chr1_161556662_161556690	4	Short Reads (ExpansionHunter)	4-6bp	7	6.98	0.0197979797979798
chr1_161620170_161620190	4	Short Reads (ExpansionHunter)	4-6bp	6	5.55	0.25
chr1_16164059_16164089	5	Short Reads (ExpansionHunter)	4-6bp	6	7.04	17.4933333333333
chr1_161653093_161653103	2	Short Reads (ExpansionHunter)	2-3bp	5	4.91666666666667	0.56140350877193
chr1_161653405_161653429	4	Short Reads (ExpansionHunter)	4-6bp	6	5.71	0.248383838383838
chr1_16165369_16165393	8	Short Reads (ExpansionHunter)	7-15bp	3	3.36	0.596363636363636
chr1_161654368_161654386	3	Short Reads (ExpansionHunter)	2-3bp	5	4.98	0.585454545454545
chr1_161655843_161655867	4	Short Reads (ExpansionHunter)	4-6bp	6	6.35	2.63383838383838
chr1_16165715_16165739	2	Short Reads (ExpansionHunter)	2-3bp	12	11.92	0.134949494949495
chr1_16166149_16166217	4	Short Reads (ExpansionHunter)	4-6bp	20	21.9	30.7979797979798
chr1_161668964_161668982	2	Short Reads (ExpansionHunter)	2-3bp	9	9.12	0.106666666666667
chr1_161687077_161687105	2	Short Reads (ExpansionHunter)	2-3bp	14	14.8	1.65656565656566
chr1_161689553_161689589	2	Short Reads (ExpansionHunter)	2-3bp	18	17.75	1.01767676767677
chr1_161736546_161736564	2	Short Reads (ExpansionHunter)	2-3bp	9	9.62	4.19757575757576
chr1_161741401_161741437	2	Short Reads (ExpansionHunter)	2-3bp	18	14.72	25.3349494949495
chr1_161756483_161756519	2	Short Reads (ExpansionHunter)	2-3bp	16	15.61	21.7756565656566
chr1_161774406_161774436	2	Short Reads (ExpansionHunter)	2-3bp	15	14.47	1.76676767676768
chr1_161775890_161775896	2	Short Reads (ExpansionHunter)	2-3bp	3	3.4	0.242424242424242
chr1_161790809_161790848	3	Short Reads (ExpansionHunter)	2-3bp	12	12.53	0.716262626262626
chr1_16179600_16179621	3	Short Reads (ExpansionHunter)	2-3bp	7	7.48	0.292525252525253
chr1_161811750_161811790	4	Short Reads (ExpansionHunter)	4-6bp	10	10.34	0.226666666666667
chr1_161812289_161812313	2	Short Reads (ExpansionHunter)	2-3bp	11	11.12	0.147070707070707
chr1_161812784_161812816	2	Short Reads (ExpansionHunter)	2-3bp	17	16.67	0.607171717171717
chr1_161842502_161842512	2	Short Reads (ExpansionHunter)	2-3bp	5	5.15	0.128787878787879
chr1_161851233_161851275	2	Short Reads (ExpansionHunter)	2-3bp	18	19.77	6.72434343434343
chr1_161860424_161860438	2	Short Reads (ExpansionHunter)	2-3bp	7	6.84	0.135757575757576
chr1_161871850_161871864	2	Short Reads (ExpansionHunter)	2-3bp	7	7.16	0.135757575757576
chr1_161880328_161880350	2	Short Reads (ExpansionHunter)	2-3bp	11	10.83	0.162727272727273
chr1_161904626_161904648	2	Short Reads (ExpansionHunter)	2-3bp	11	10.76	0.547878787878788
chr1_161921995_161922015	4	Short Reads (ExpansionHunter)	4-6bp	4	4.32	0.21979797979798
chr1_161942849_161942869	4	Short Reads (ExpansionHunter)	4-6bp	5	4.7	0.212121212121212
chr1_16194685_16194725	4	Short Reads (ExpansionHunter)	4-6bp	7	7.49	1.36353535353535
chr1_161952667_161952679	2	Short Reads (ExpansionHunter)	2-3bp	6	6.14	0.121616161616162
chr1_161974528_161974554	2	Short Reads (ExpansionHunter)	2-3bp	13	16.97	35.9283838383838
chr1_162013891_162013939	2	Short Reads (ExpansionHunter)	2-3bp	20	20.03	1.90818181818182
chr1_162051191_162051207	2	Short Reads (ExpansionHunter)	2-3bp	9	8.57	0.287979797979798
chr1_162059426_162059456	2	Short Reads (ExpansionHunter)	2-3bp	13	15.68	11.4521212121212
chr1_162072059_162072111	4	Short Reads (ExpansionHunter)	4-6bp	14	13.89	0.906969696969697
chr1_16207335_16207359	4	Short Reads (ExpansionHunter)	4-6bp	5	5.24	0.184242424242424
chr1_162144568_162144588	5	Short Reads (ExpansionHunter)	4-6bp	3	3.56	0.814545454545455
chr1_16215419_16215459	4	Short Reads (ExpansionHunter)	4-6bp	10	9.58	1.19555555555556
chr1_162189060_162189080	4	Short Reads (ExpansionHunter)	4-6bp	5	4.98	0.0197979797979798
chr1_162199595_162199641	2	Short Reads (ExpansionHunter)	2-3bp	22.5	21.62	8.76323232323232
chr1_162214269_162214297	4	Short Reads (ExpansionHunter)	4-6bp	7	6.51	0.252424242424242
chr1_16221856_16221872	4	Short Reads (ExpansionHunter)	4-6bp	4	3.59	0.244343434343434
chr1_16222750_16222758	4	Short Reads (ExpansionHunter)	4-6bp	2	1.76	0.184242424242424
chr1_16222913_16222953	4	Short Reads (ExpansionHunter)	4-6bp	11	11.27	0.865757575757576
chr1_162232533_162232553	2	Short Reads (ExpansionHunter)	2-3bp	10	9.76	0.224646464646465
chr1_162240244_162240284	2	Short Reads (ExpansionHunter)	2-3bp	21	21.36	3.86909090909091
chr1_162251066_162251094	4	Short Reads (ExpansionHunter)	4-6bp	7	7.28	0.324848484848485
chr1_162251602_162251632	2	Short Reads (ExpansionHunter)	2-3bp	14	14.38	1.30868686868687
chr1_162278664_162278712	2	Short Reads (ExpansionHunter)	2-3bp	23	22.39	2.62414141414141
chr1_162283058_162283070	2	Short Reads (ExpansionHunter)	2-3bp	6	5.44	0.814545454545455
chr1_162294173_162294225	4	Short Reads (ExpansionHunter)	4-6bp	9	10.66	9.72161616161616
chr1_162304780_162304810	2	Short Reads (ExpansionHunter)	2-3bp	16	15.8	0.707070707070707
chr1_162310889_162310903	2	Short Reads (ExpansionHunter)	2-3bp	9	8.15	0.977272727272727
chr1_162329361_162329383	2	Short Reads (ExpansionHunter)	2-3bp	12	11.61	0.745353535353535
chr1_162355680_162355694	2	Short Reads (ExpansionHunter)	2-3bp	9	8.19	0.963535353535354
chr1_162369065_162369081	2	Short Reads (ExpansionHunter)	2-3bp	8	8.11	0.0988888888888889
chr1_162392171_162392231	4	Short Reads (ExpansionHunter)	4-6bp	16	15.71	2.75343434343434
chr1_162392527_162392551	4	Short Reads (ExpansionHunter)	4-6bp	6	5.69	0.236262626262626
chr1_162403701_162403741	2	Short Reads (ExpansionHunter)	2-3bp	17	16.45	10.8156565656566
chr1_162437726_162437734	4	Short Reads (ExpansionHunter)	4-6bp	2	2	0
chr1_162443865_162443913	2	Short Reads (ExpansionHunter)	2-3bp	24	21.36	38.5963636363636
chr1_162457760_162457768	4	Short Reads (ExpansionHunter)	4-6bp	2	1.85	0.128787878787879
chr1_162459713_162459755	2	Short Reads (ExpansionHunter)	2-3bp	20	19.59	12.2443434343434
chr1_162462617_162462657	4	Short Reads (ExpansionHunter)	4-6bp	12	10.99	2.73727272727273
chr1_162466827_162466859	4	Short Reads (ExpansionHunter)	4-6bp	8	7.66	0.388282828282828
chr1_162484574_162484589	5	Short Reads (ExpansionHunter)	4-6bp	3	3.07	0.0657575757575758
chr1_162487921_162487977	4	Short Reads (ExpansionHunter)	4-6bp	14	13.37	3.71020202020202
chr1_162495406_162495422	4	Short Reads (ExpansionHunter)	4-6bp	5	4.64	0.232727272727273
chr1_162534417_162534425	4	Short Reads (ExpansionHunter)	4-6bp	2	2.02	0.0197979797979798
chr1_162536242_162536274	4	Short Reads (ExpansionHunter)	4-6bp	8	7.94	1.32969696969697
chr1_162537407_162537431	2	Short Reads (ExpansionHunter)	2-3bp	12	12.06	0.056969696969697
chr1_162542920_162542956	2	Short Reads (ExpansionHunter)	2-3bp	19	19.5	1.16161616161616
chr1_162551581_162551603	2	Short Reads (ExpansionHunter)	2-3bp	15	14.68	8.21979797979798
chr1_162555420_162555448	4	Short Reads (ExpansionHunter)	4-6bp	7	6.88	0.187474747474747
chr1_162555823_162555848	5	Short Reads (ExpansionHunter)	4-6bp	5	5.07	0.0657575757575758
chr1_162590570_162590590	2	Short Reads (ExpansionHunter)	2-3bp	10	10	0.181818181818182
chr1_162608781_162608791	5	Short Reads (ExpansionHunter)	4-6bp	3	2.63	0.235454545454545
chr1_162631182_162631226	2	Short Reads (ExpansionHunter)	2-3bp	18	19.02	3.05010101010101
chr1_162653107_162653139	4	Short Reads (ExpansionHunter)	4-6bp	5	5.21	0.591818181818182
chr1_162658830_162658850	4	Short Reads (ExpansionHunter)	4-6bp	11	9.97	6.53444444444444
chr1_162667040_162667060	4	Short Reads (ExpansionHunter)	4-6bp	5	5.04	0.0387878787878788
chr1_162673608_162673646	2	Short Reads (ExpansionHunter)	2-3bp	19	18.22	2.61777777777778
chr1_162673732_162673757	5	Short Reads (ExpansionHunter)	4-6bp	5	5.04	0.058989898989899
chr1_162684812_162684854	2	Short Reads (ExpansionHunter)	2-3bp	21	20.07	6.8940404040404
chr1_16269851_16269876	5	Short Reads (ExpansionHunter)	4-6bp	5	4.67	0.223333333333333
chr1_162702912_162702928	2	Short Reads (ExpansionHunter)	2-3bp	8	8.01	0.0302020202020202
chr1_16270751_16270791	2	Short Reads (ExpansionHunter)	2-3bp	20	20.2	1.97979797979798
chr1_162710764_162710788	2	Short Reads (ExpansionHunter)	2-3bp	13	13.04	0.18020202020202
chr1_16271258_16271302	2	Short Reads (ExpansionHunter)	2-3bp	22	21.24	5.41656565656566
chr1_162767807_162767833	2	Short Reads (ExpansionHunter)	2-3bp	20	19.94	1.08727272727273
chr1_162823810_162823834	2	Short Reads (ExpansionHunter)	2-3bp	11.5	11.53	0.312222222222222
chr1_162830964_162830978	2	Short Reads (ExpansionHunter)	2-3bp	7	7.38	0.278383838383838
chr1_162842513_162842551	2	Short Reads (ExpansionHunter)	2-3bp	18	16.77	16.6839393939394
chr1_162845111_162845145	2	Short Reads (ExpansionHunter)	2-3bp	18	18.5	3.36363636363636
chr1_162851737_162851761	4	Short Reads (ExpansionHunter)	4-6bp	6	6.32	0.21979797979798
chr1_162872685_162872705	4	Short Reads (ExpansionHunter)	4-6bp	7	6.14	0.97010101010101
chr1_162911935_162911971	4	Short Reads (ExpansionHunter)	4-6bp	8	7.53	1.05969696969697
chr1_162923629_162923673	2	Short Reads (ExpansionHunter)	2-3bp	22	19.57	20.5708080808081
chr1_162947582_162947610	4	Short Reads (ExpansionHunter)	4-6bp	7	6.83	0.566767676767677
chr1_162979136_162979182	2	Short Reads (ExpansionHunter)	2-3bp	22	21.45	7.58333333333333
chr1_162994499_162994520	3	Short Reads (ExpansionHunter)	2-3bp	7	7.03	0.0293939393939394
chr1_163004544_163004582	2	Short Reads (ExpansionHunter)	2-3bp	19	19.33	2.10212121212121
chr1_163008398_163008423	5	Short Reads (ExpansionHunter)	4-6bp	5	5.02	0.04
chr1_163009660_163009680	2	Short Reads (ExpansionHunter)	2-3bp	10	10.47	7.26171717171717
chr1_163015273_163015293	2	Short Reads (ExpansionHunter)	2-3bp	10	10.1	0.111111111111111
chr1_163026869_163026885	2	Short Reads (ExpansionHunter)	2-3bp	8	8.06	0.178181818181818
chr1_163044771_163044811	4	Short Reads (ExpansionHunter)	4-6bp	9	9.01	0.0302020202020202
chr1_163051779_163051791	2	Short Reads (ExpansionHunter)	2-3bp	6	6	0
chr1_163075102_163075130	2	Short Reads (ExpansionHunter)	2-3bp	12	11.91	0.123131313131313
chr1_163083268_163083296	2	Short Reads (ExpansionHunter)	2-3bp	14	14.37	1.54858585858586
chr1_16310974_16311002	4	Short Reads (ExpansionHunter)	4-6bp	8	7.76	0.184242424242424
chr1_163111979_163112012	3	Short Reads (ExpansionHunter)	2-3bp	11	11.03	0.0293939393939394
chr1_163114386_163114410	2	Short Reads (ExpansionHunter)	2-3bp	11	11.13	1.4879797979798
chr1_163118013_163118027	2	Short Reads (ExpansionHunter)	2-3bp	7	7.54	0.877171717171717
chr1_16313324_16313372	4	Short Reads (ExpansionHunter)	4-6bp	11	10.43	1.66171717171717
chr1_163153829_163153841	2	Short Reads (ExpansionHunter)	2-3bp	7	6.65	0.22979797979798
chr1_16317412_16317432	4	Short Reads (ExpansionHunter)	4-6bp	5	5.63	0.942525252525253
chr1_16317593_16317625	4	Short Reads (ExpansionHunter)	4-6bp	8	7.8	0.202020202020202
chr1_163190990_163191004	2	Short Reads (ExpansionHunter)	2-3bp	7	6.69	0.216060606060606
chr1_163204309_163204345	2	Short Reads (ExpansionHunter)	2-3bp	18	17.33	0.84959595959596
chr1_163221488_163221520	4	Short Reads (ExpansionHunter)	4-6bp	8	7.74	0.477171717171717
chr1_163247582_163247600	2	Short Reads (ExpansionHunter)	2-3bp	9	9.33	0.304141414141414
chr1_163253624_163253644	4	Short Reads (ExpansionHunter)	4-6bp	4	4.28	0.547070707070707
chr1_163258645_163258673	2	Short Reads (ExpansionHunter)	2-3bp	14	12.32	11.4723232323232
chr1_163259871_163259895	8	Short Reads (ExpansionHunter)	7-15bp	3	3.13	0.336464646464646
chr1_16326014_16326048	2	Short Reads (ExpansionHunter)	2-3bp	20	21.1	16.8989898989899
chr1_163282047_163282067	2	Short Reads (ExpansionHunter)	2-3bp	10	9.82	0.674343434343434
chr1_163285998_163286018	2	Short Reads (ExpansionHunter)	2-3bp	11	11.4	0.323232323232323
chr1_16331422_16331452	3	Short Reads (ExpansionHunter)	2-3bp	10	9.79	0.36959595959596
chr1_163324882_163324897	5	Short Reads (ExpansionHunter)	4-6bp	4	3.9	0.717171717171717
chr1_163346851_163346867	2	Short Reads (ExpansionHunter)	2-3bp	8	8.09	0.0827272727272727
chr1_163359777_163359793	2	Short Reads (ExpansionHunter)	2-3bp	8	8.52	2.17131313131313
chr1_163359848_163359858	2	Short Reads (ExpansionHunter)	2-3bp	5	8.09	22.5675757575758
chr1_163363405_163363435	2	Short Reads (ExpansionHunter)	2-3bp	14	13.59	0.385757575757576
chr1_163382216_163382240	2	Short Reads (ExpansionHunter)	2-3bp	12	12.09	0.163535353535354
chr1_163385607_163385621	2	Short Reads (ExpansionHunter)	2-3bp	6	6.26	0.355959595959596
chr1_163392408_163392444	4	Short Reads (ExpansionHunter)	4-6bp	8	8.42	1.3369696969697
chr1_163393928_163393952	4	Short Reads (ExpansionHunter)	4-6bp	6	6.27	0.825353535353535
chr1_163401706_163401742	2	Short Reads (ExpansionHunter)	2-3bp	24	23.18	3.92686868686869
chr1_163436650_163436674	2	Short Reads (ExpansionHunter)	2-3bp	12	12.58	1.13494949494949
chr1_163464506_163464528	2	Short Reads (ExpansionHunter)	2-3bp	11	11.07	0.409191919191919
chr1_163470301_163470321	4	Short Reads (ExpansionHunter)	4-6bp	5	4.93	0.0657575757575758
chr1_163482981_163482999	2	Short Reads (ExpansionHunter)	2-3bp	9	8.65	0.22979797979798
chr1_163488505_163488525	2	Short Reads (ExpansionHunter)	2-3bp	9	9.58	1.19555555555556
chr1_163506030_163506042	2	Short Reads (ExpansionHunter)	2-3bp	6	7.1	3.16161616161616
chr1_163517957_163517989	8	Short Reads (ExpansionHunter)	7-15bp	5	4.79	0.167575757575758
chr1_163524896_163524922	2	Short Reads (ExpansionHunter)	2-3bp	18	16.86	6.0610101010101
chr1_163527881_163527911	2	Short Reads (ExpansionHunter)	2-3bp	17	16.39	3.06858585858586
chr1_163541187_163541205	2	Short Reads (ExpansionHunter)	2-3bp	9	9.02	0.0197979797979798
chr1_163567484_163567498	2	Short Reads (ExpansionHunter)	2-3bp	7	6.63	0.235454545454545
chr1_163577900_163577945	5	Short Reads (ExpansionHunter)	4-6bp	11	10.97	1.18090909090909
chr1_163588182_163588218	6	Short Reads (ExpansionHunter)	4-6bp	5	4.95	0.108585858585859
chr1_163590025_163590085	4	Short Reads (ExpansionHunter)	4-6bp	14	14.1	1.56565656565657
chr1_16360475_16360495	4	Short Reads (ExpansionHunter)	4-6bp	5	4.97	0.0697979797979798
chr1_163613418_163613452	2	Short Reads (ExpansionHunter)	2-3bp	19	18.45	1.62373737373737
chr1_163616757_163616771	2	Short Reads (ExpansionHunter)	2-3bp	7	6.67	0.445555555555556
chr1_163683604_163683624	5	Short Reads (ExpansionHunter)	4-6bp	4	4.17	0.142525252525253
chr1_163710439_163710467	2	Short Reads (ExpansionHunter)	2-3bp	14	14.13	0.821313131313131
chr1_163717034_163717084	5	Short Reads (ExpansionHunter)	4-6bp	11	10.81	1.00393939393939
chr1_163730100_163730132	4	Short Reads (ExpansionHunter)	4-6bp	8	8.11	0.119090909090909
chr1_163758160_163758208	4	Short Reads (ExpansionHunter)	4-6bp	15	14.68	1.33090909090909
chr1_163765212_163765228	2	Short Reads (ExpansionHunter)	2-3bp	12	12.18	16.1490909090909
chr1_163776692_163776724	4	Short Reads (ExpansionHunter)	4-6bp	7	7.04	0.604444444444444
chr1_163780744_163780772	2	Short Reads (ExpansionHunter)	2-3bp	15	15.29	1.62212121212121
chr1_163782427_163782442	5	Short Reads (ExpansionHunter)	4-6bp	4	3.67	0.223333333333333
chr1_163794192_163794218	2	Short Reads (ExpansionHunter)	2-3bp	12	12.38	0.318787878787879
chr1_163801494_163801520	2	Short Reads (ExpansionHunter)	2-3bp	13	13.28	0.627878787878788
chr1_163802960_163802982	2	Short Reads (ExpansionHunter)	2-3bp	11	10.9	0.151515151515152
chr1_163827249_163827277	4	Short Reads (ExpansionHunter)	4-6bp	7	7.04	0.058989898989899
chr1_163837443_163837473	2	Short Reads (ExpansionHunter)	2-3bp	15	13.61	13.6746464646465
chr1_163859524_163859548	2	Short Reads (ExpansionHunter)	2-3bp	11	12.16	1.75191919191919
chr1_163900856_163900884	2	Short Reads (ExpansionHunter)	2-3bp	14	13.61	0.321111111111111
chr1_163902612_163902652	2	Short Reads (ExpansionHunter)	2-3bp	18	18.25	1.44191919191919
chr1_163922629_163922647	2	Short Reads (ExpansionHunter)	2-3bp	9	9.05	0.0883838383838384
chr1_163960552_163960572	2	Short Reads (ExpansionHunter)	2-3bp	10	10.67	1.67787878787879
chr1_164018214_164018234	2	Short Reads (ExpansionHunter)	2-3bp	10	9.99	0.01
chr1_164021281_164021317	3	Short Reads (ExpansionHunter)	2-3bp	12	11.74	0.396363636363636
chr1_164026774_164026794	2	Short Reads (ExpansionHunter)	2-3bp	10	10.14	0.343838383838384
chr1_164030402_164030406	2	Short Reads (ExpansionHunter)	2-3bp	2	2	0
chr1_164049787_164049819	2	Short Reads (ExpansionHunter)	2-3bp	16.5	16.71	4.69282828282828
chr1_164050217_164050237	2	Short Reads (ExpansionHunter)	2-3bp	9	9.1	0.131313131313131
chr1_164066132_164066150	3	Short Reads (ExpansionHunter)	2-3bp	6	6.09	0.0827272727272727
chr1_164073256_164073280	2	Short Reads (ExpansionHunter)	2-3bp	13	13.03	0.716262626262626
chr1_164077779_164077797	2	Short Reads (ExpansionHunter)	2-3bp	7	7.64	0.879191919191919
chr1_164087935_164087953	2	Short Reads (ExpansionHunter)	2-3bp	9	9.07	0.0657575757575758
chr1_164098401_164098413	2	Short Reads (ExpansionHunter)	2-3bp	6	6.76	0.951919191919192
chr1_164107830_164107850	2	Short Reads (ExpansionHunter)	2-3bp	11	10.69	0.256464646464646
chr1_164131515_164131533	2	Short Reads (ExpansionHunter)	2-3bp	7	7.02	0.04
chr1_16413609_16413624	5	Short Reads (ExpansionHunter)	4-6bp	3	3.09	0.0827272727272727
chr1_164144467_164144506	3	Short Reads (ExpansionHunter)	2-3bp	15	14.4	2.82828282828283
chr1_164159508_164159552	4	Short Reads (ExpansionHunter)	4-6bp	9	9	0.303030303030303
chr1_164191366_164191406	4	Short Reads (ExpansionHunter)	4-6bp	10	9.82	1.1389898989899
chr1_164200864_164200876	2	Short Reads (ExpansionHunter)	2-3bp	6	5.91	0.0827272727272727
chr1_164203969_164203983	2	Short Reads (ExpansionHunter)	2-3bp	7	7.21	0.41
chr1_164225584_164225602	3	Short Reads (ExpansionHunter)	2-3bp	6	5.76	0.345858585858586
chr1_164230934_164230946	4	Short Reads (ExpansionHunter)	4-6bp	3	3.08	0.0743434343434344
chr1_164232177_164232207	2	Short Reads (ExpansionHunter)	2-3bp	15.5	15.1	4.39393939393939
chr1_164239516_164239544	2	Short Reads (ExpansionHunter)	2-3bp	14	15.2	3.39393939393939
chr1_164248004_164248018	2	Short Reads (ExpansionHunter)	2-3bp	7	7	0
chr1_164324606_164324620	2	Short Reads (ExpansionHunter)	2-3bp	7	6.61	0.24030303030303
chr1_164337734_164337762	2	Short Reads (ExpansionHunter)	2-3bp	15	14.63	0.437474747474747
chr1_164340334_164340358	4	Short Reads (ExpansionHunter)	4-6bp	6	6.02	0.0197979797979798
chr1_16434850_16434870	4	Short Reads (ExpansionHunter)	4-6bp	5	4.92	0.0743434343434344
chr1_164358274_164358298	4	Short Reads (ExpansionHunter)	4-6bp	7	6.49	0.313030303030303
chr1_164365096_164365120	2	Short Reads (ExpansionHunter)	2-3bp	13	12.54	0.311515151515152
chr1_164405860_164405884	4	Short Reads (ExpansionHunter)	4-6bp	6	5.96	0.0993939393939394
chr1_164416172_164416186	2	Short Reads (ExpansionHunter)	2-3bp	7	7.09	0.143333333333333
chr1_164428148_164428192	2	Short Reads (ExpansionHunter)	2-3bp	23	23.01	3.96959595959596
chr1_164437799_164437827	4	Short Reads (ExpansionHunter)	4-6bp	7	7.06	0.056969696969697
chr1_164442901_164442915	2	Short Reads (ExpansionHunter)	2-3bp	7	6.93	0.0657575757575758
chr1_164444217_164444253	2	Short Reads (ExpansionHunter)	2-3bp	17	17.07	0.853636363636364
chr1_164466845_164466865	2	Short Reads (ExpansionHunter)	2-3bp	10	10.45	4.06818181818182
chr1_164488436_164488454	2	Short Reads (ExpansionHunter)	2-3bp	8	8.06	0.056969696969697
chr1_164513818_164513846	4	Short Reads (ExpansionHunter)	4-6bp	7	7.06	0.198383838383838
chr1_164523923_164523951	2	Short Reads (ExpansionHunter)	2-3bp	14	13.71	0.612020202020202
chr1_164524364_164524386	2	Short Reads (ExpansionHunter)	2-3bp	11	11.7	7.34343434343434
chr1_164526415_164526459	2	Short Reads (ExpansionHunter)	2-3bp	20	19.43	12.49
chr1_164541129_164541204	5	Short Reads (ExpansionHunter)	4-6bp	13	13.13	3.91222222222222
chr1_164560232_164560248	2	Short Reads (ExpansionHunter)	2-3bp	8	8.08	0.0945454545454545
chr1_164562452_164562494	2	Short Reads (ExpansionHunter)	2-3bp	21	21.33	6.62737373737374
chr1_164565422_164565452	2	Short Reads (ExpansionHunter)	2-3bp	15	15.86	2.2630303030303
chr1_164584363_164584383	2	Short Reads (ExpansionHunter)	2-3bp	10	10.09	0.102929292929293
chr1_16458594_16458604	5	Short Reads (ExpansionHunter)	4-6bp	2	1.96	0.0387878787878788
chr1_164620481_164620491	2	Short Reads (ExpansionHunter)	2-3bp	5	4.9	0.0909090909090909
chr1_164651930_164651970	2	Short Reads (ExpansionHunter)	2-3bp	21	19.68	10.9268686868687
chr1_164667412_164667432	2	Short Reads (ExpansionHunter)	2-3bp	11	11.05	0.128787878787879
chr1_164690271_164690283	4	Short Reads (ExpansionHunter)	4-6bp	3	3.14	0.121616161616162
chr1_16470380_16470418	2	Short Reads (ExpansionHunter)	2-3bp	22	21.43	6.53040404040404
chr1_164716685_164716729	2	Short Reads (ExpansionHunter)	2-3bp	22	23.84	13.8731313131313
chr1_164721428_164721450	2	Short Reads (ExpansionHunter)	2-3bp	11	10.97	0.0495959595959596
chr1_164728330_164728348	2	Short Reads (ExpansionHunter)	2-3bp	9	9.11	0.17969696969697
chr1_164739753_164739789	2	Short Reads (ExpansionHunter)	2-3bp	18	16.49	6.33323232323232
chr1_164741739_164741775	2	Short Reads (ExpansionHunter)	2-3bp	19	19.9	3.16161616161616
chr1_164747319_164747335	2	Short Reads (ExpansionHunter)	2-3bp	8	8.12	0.126868686868687
chr1_164750145_164750183	2	Short Reads (ExpansionHunter)	2-3bp	19	19.49	1.52515151515152
chr1_164752206_164752246	2	Short Reads (ExpansionHunter)	2-3bp	21	19.73	4.03747474747475
chr1_16475310_16475346	3	Short Reads (ExpansionHunter)	2-3bp	12	12.21	1.03626262626263
chr1_164773243_164773273	2	Short Reads (ExpansionHunter)	2-3bp	21	19.29	12.1877777777778
chr1_164802762_164802790	4	Short Reads (ExpansionHunter)	4-6bp	7	6.74	0.214545454545455
chr1_16482629_16482654	5	Short Reads (ExpansionHunter)	4-6bp	4	4.26	0.194343434343434
chr1_164828271_164828289	2	Short Reads (ExpansionHunter)	2-3bp	9	9.01	0.01
chr1_164833197_164833209	6	Short Reads (ExpansionHunter)	4-6bp	2	2.29	0.207979797979798
chr1_164834029_164834069	2	Short Reads (ExpansionHunter)	2-3bp	21.5	22.78	11.4056565656566
chr1_164858447_164858477	2	Short Reads (ExpansionHunter)	2-3bp	14	13.69	1.99383838383838
chr1_164881592_164881622	5	Short Reads (ExpansionHunter)	4-6bp	8	9.41	12.2039393939394
chr1_164882841_164882866	5	Short Reads (ExpansionHunter)	4-6bp	5	5.06	0.056969696969697
chr1_16489290_16489322	4	Short Reads (ExpansionHunter)	4-6bp	8	8.19	0.317070707070707
chr1_164916157_164916171	2	Short Reads (ExpansionHunter)	2-3bp	7	6.6	0.242424242424242
chr1_16493252_16493300	4	Short Reads (ExpansionHunter)	4-6bp	11	10.92	0.559191919191919
chr1_164947293_164947313	2	Short Reads (ExpansionHunter)	2-3bp	9	9.01	0.151414141414141
chr1_164957251_164957275	3	Short Reads (ExpansionHunter)	2-3bp	6	6.24	0.265050505050505
chr1_164957836_164957854	2	Short Reads (ExpansionHunter)	2-3bp	10	9.52	0.272323232323232
chr1_164958880_164958900	2	Short Reads (ExpansionHunter)	2-3bp	15	15.48	11.3026262626263
chr1_164974259_164974307	4	Short Reads (ExpansionHunter)	4-6bp	11	11.1	1.06060606060606
chr1_164992514_164992530	4	Short Reads (ExpansionHunter)	4-6bp	5	4.8	0.161616161616162
chr1_165004507_165004527	2	Short Reads (ExpansionHunter)	2-3bp	10	9.98	0.0197979797979798
chr1_165018348_165018376	4	Short Reads (ExpansionHunter)	4-6bp	7	7.03	0.0293939393939394
chr1_165038716_165038736	4	Short Reads (ExpansionHunter)	4-6bp	5	5.32	0.21979797979798
chr1_16504275_16504295	2	Short Reads (ExpansionHunter)	2-3bp	18	17.57	3.66171717171717
chr1_165053425_165053455	2	Short Reads (ExpansionHunter)	2-3bp	13	12.92	0.114747474747475
chr1_165121627_165121651	2	Short Reads (ExpansionHunter)	2-3bp	12	11.83	0.203131313131313
chr1_165131418_165131454	2	Short Reads (ExpansionHunter)	2-3bp	15	15.52	2.9389898989899
chr1_165134991_165135019	4	Short Reads (ExpansionHunter)	4-6bp	7	7.06	0.0973737373737374
chr1_165171389_165171405	2	Short Reads (ExpansionHunter)	2-3bp	8	8.05	0.047979797979798
chr1_165179544_165179574	2	Short Reads (ExpansionHunter)	2-3bp	14	13.74	2.03272727272727
chr1_165181781_165181787	3	Short Reads (ExpansionHunter)	2-3bp	2	2.27	0.744545454545455
chr1_165184686_165184708	2	Short Reads (ExpansionHunter)	2-3bp	11	10.81	0.155454545454545
chr1_165187447_165187473	2	Short Reads (ExpansionHunter)	2-3bp	13	13.18	2.49252525252525
chr1_165198109_165198129	2	Short Reads (ExpansionHunter)	2-3bp	10	10.1	0.171717171717172
chr1_16521534_16521550	4	Short Reads (ExpansionHunter)	4-6bp	5	4.8	0.161616161616162
chr1_165221908_165221944	2	Short Reads (ExpansionHunter)	2-3bp	17	17.9	3.34343434343434
chr1_165227544_165227576	4	Short Reads (ExpansionHunter)	4-6bp	8	9.47	3.6859595959596
chr1_165231090_165231114	4	Short Reads (ExpansionHunter)	4-6bp	6	5.91	0.628181818181818
chr1_165235407_165235423	2	Short Reads (ExpansionHunter)	2-3bp	10	8.85	2.91666666666667
chr1_165264420_165264436	2	Short Reads (ExpansionHunter)	2-3bp	8	8.13	0.114242424242424
chr1_165266897_165266925	4	Short Reads (ExpansionHunter)	4-6bp	7	6.82	0.149090909090909
chr1_165281746_165281776	2	Short Reads (ExpansionHunter)	2-3bp	15	15.18	1.36121212121212
chr1_165290441_165290465	2	Short Reads (ExpansionHunter)	2-3bp	12	12.37	0.235454545454545
chr1_165301372_165301388	2	Short Reads (ExpansionHunter)	2-3bp	9	8.98	0.161212121212121
chr1_16531851_16531883	4	Short Reads (ExpansionHunter)	4-6bp	8	7.84	0.479191919191919
chr1_165334648_165334658	5	Short Reads (ExpansionHunter)	4-6bp	1	1.48	0.252121212121212
chr1_165337888_165337906	2	Short Reads (ExpansionHunter)	2-3bp	14	15.93	14.8536363636364
chr1_165341589_165341611	2	Short Reads (ExpansionHunter)	2-3bp	10	10.82	1.07838383838384
chr1_165343395_165343431	3	Short Reads (ExpansionHunter)	2-3bp	7	8.21	4.65242424242424
chr1_165354734_165354759	5	Short Reads (ExpansionHunter)	4-6bp	5	5	0
chr1_165370840_165370878	2	Short Reads (ExpansionHunter)	2-3bp	19	18.85	4.77525252525253
chr1_1653825_1653863	2	Short Reads (ExpansionHunter)	2-3bp	21	20.71	2.93525252525253
chr1_165387539_165387563	2	Short Reads (ExpansionHunter)	2-3bp	6	9.7	16.8181818181818
chr1_165391205_165391219	2	Short Reads (ExpansionHunter)	2-3bp	7	7.07	0.0657575757575758
chr1_165409492_165409520	2	Short Reads (ExpansionHunter)	2-3bp	13	12.49	0.292828282828283
chr1_165427402_165427452	5	Short Reads (ExpansionHunter)	4-6bp	9	8.2	2.92929292929293
chr1_165434280_165434308	2	Short Reads (ExpansionHunter)	2-3bp	13	15.35	14.7550505050505
chr1_165445152_165445173	3	Short Reads (ExpansionHunter)	2-3bp	7	6.9	0.252525252525253
chr1_165447717_165447729	2	Short Reads (ExpansionHunter)	2-3bp	7	6.55	0.25
chr1_165468158_165468182	2	Short Reads (ExpansionHunter)	2-3bp	13	13.05	1.17929292929293
chr1_165469852_165469890	2	Short Reads (ExpansionHunter)	2-3bp	19	19.86	2.86909090909091
chr1_165520124_165520150	2	Short Reads (ExpansionHunter)	2-3bp	16	15.86	1.35393939393939
chr1_165529561_165529569	2	Short Reads (ExpansionHunter)	2-3bp	5	5	0
chr1_165535772_165535784	2	Short Reads (ExpansionHunter)	2-3bp	6	5.7	0.515151515151515
chr1_165554426_165554453	3	Short Reads (ExpansionHunter)	2-3bp	11	10.75	1.72474747474747
chr1_165580284_165580300	4	Short Reads (ExpansionHunter)	4-6bp	3	3.42	0.266262626262626
chr1_1655886_1655910	4	Short Reads (ExpansionHunter)	4-6bp	6	5.93	0.0657575757575758
chr1_165591811_165591859	3	Short Reads (ExpansionHunter)	2-3bp	10	12.06	10.7640404040404
chr1_165597266_165597276	5	Short Reads (ExpansionHunter)	4-6bp	2	2.06	0.056969696969697
chr1_165607677_165607697	2	Short Reads (ExpansionHunter)	2-3bp	9	9.21	0.41
chr1_165617338_165617362	2	Short Reads (ExpansionHunter)	2-3bp	16	14.39	4.50292929292929
chr1_165618716_165618724	4	Short Reads (ExpansionHunter)	4-6bp	2	1.91	0.0827272727272727
chr1_165624308_165624344	2	Short Reads (ExpansionHunter)	2-3bp	18	17.82	1.28040404040404
chr1_165643875_165643885	5	Short Reads (ExpansionHunter)	4-6bp	2	1.97	0.0293939393939394
chr1_165672972_165673014	2	Short Reads (ExpansionHunter)	2-3bp	21	21.07	2.73242424242424
chr1_165675248_165675264	2	Short Reads (ExpansionHunter)	2-3bp	8	8.3	0.252525252525253
chr1_165688019_165688031	4	Short Reads (ExpansionHunter)	4-6bp	2	2.28	0.203636363636364
chr1_165712929_165712981	4	Short Reads (ExpansionHunter)	4-6bp	11	10.83	0.748585858585859
chr1_165746453_165746489	2	Short Reads (ExpansionHunter)	2-3bp	22	21.34	9.11555555555556
chr1_165761171_165761193	2	Short Reads (ExpansionHunter)	2-3bp	11	11.3	0.292929292929293
chr1_165766761_165766777	4	Short Reads (ExpansionHunter)	4-6bp	6	5.44	0.814545454545455
chr1_165792663_165792684	3	Short Reads (ExpansionHunter)	2-3bp	7	7.34	0.388282828282828
chr1_165795249_165795267	2	Short Reads (ExpansionHunter)	2-3bp	9	9.01	0.01
chr1_165806232_165806258	2	Short Reads (ExpansionHunter)	2-3bp	12	11.75	0.452020202020202
chr1_165814451_165814469	2	Short Reads (ExpansionHunter)	2-3bp	9	9	0.121212121212121
chr1_165816865_165816885	4	Short Reads (ExpansionHunter)	4-6bp	5	5.19	0.155454545454545
chr1_165819044_165819068	2	Short Reads (ExpansionHunter)	2-3bp	12	12.76	1.57818181818182
chr1_165835359_165835380	3	Short Reads (ExpansionHunter)	2-3bp	7	6.99	0.01
chr1_165846446_165846471	5	Short Reads (ExpansionHunter)	4-6bp	5	4.96	0.0791919191919192
chr1_165848641_165848659	2	Short Reads (ExpansionHunter)	2-3bp	9	9.31	0.519090909090909
chr1_165854598_165854642	4	Short Reads (ExpansionHunter)	4-6bp	11	10.69	0.700909090909091
chr1_165879545_165879569	3	Short Reads (ExpansionHunter)	2-3bp	12	11.36	6.57616161616162
chr1_165880566_165880614	2	Short Reads (ExpansionHunter)	2-3bp	15	16.6	21.3333333333333
chr1_165928155_165928185	2	Short Reads (ExpansionHunter)	2-3bp	21	20.7	14.6565656565657
chr1_165954_165962	4	Short Reads (ExpansionHunter)	4-6bp	2	1.74	0.194343434343434
chr1_165976102_165976142	5	Short Reads (ExpansionHunter)	4-6bp	8	8.45	0.472222222222222
chr1_166020861_166020875	2	Short Reads (ExpansionHunter)	2-3bp	7	7.35	0.371212121212121
chr1_166034956_166034962	2	Short Reads (ExpansionHunter)	2-3bp	3	2.68	0.543030303030303
chr1_166037464_166037498	2	Short Reads (ExpansionHunter)	2-3bp	18	18.7	17.0808080808081
chr1_166056302_166056322	4	Short Reads (ExpansionHunter)	4-6bp	5	4.71	0.207979797979798
chr1_166058499_166058535	2	Short Reads (ExpansionHunter)	2-3bp	18	17.98	2.08040404040404
chr1_166069227_166069241	2	Short Reads (ExpansionHunter)	2-3bp	7	6.98	0.0197979797979798
chr1_166094003_166094047	2	Short Reads (ExpansionHunter)	2-3bp	22	23.42	11.7208080808081
chr1_166128214_166128222	4	Short Reads (ExpansionHunter)	4-6bp	3	3	0
chr1_166149245_166149273	4	Short Reads (ExpansionHunter)	4-6bp	4	4.48	0.736969696969697
chr1_166152655_166152695	4	Short Reads (ExpansionHunter)	4-6bp	10	10.05	0.553030303030303
chr1_166195605_166195617	2	Short Reads (ExpansionHunter)	2-3bp	6	7.39	7.95747474747475
chr1_166196351_166196395	4	Short Reads (ExpansionHunter)	4-6bp	11	11.18	0.169292929292929
chr1_166254106_166254120	2	Short Reads (ExpansionHunter)	2-3bp	7	6.8	0.161616161616162
chr1_166288030_166288072	2	Short Reads (ExpansionHunter)	2-3bp	25	23.91	34.1635353535354
chr1_166308656_166308677	3	Short Reads (ExpansionHunter)	2-3bp	7	7.43	0.429393939393939
chr1_166318263_166318281	2	Short Reads (ExpansionHunter)	2-3bp	9	8.44	1.84484848484848
chr1_166352456_166352494	2	Short Reads (ExpansionHunter)	2-3bp	19	18.12	2.47030303030303
chr1_166434945_166434971	2	Short Reads (ExpansionHunter)	2-3bp	14	14.21	0.733232323232323
chr1_166489770_166489790	2	Short Reads (ExpansionHunter)	2-3bp	9	8.93	0.813232323232323
chr1_166502006_166502014	4	Short Reads (ExpansionHunter)	4-6bp	2	2.13	0.114242424242424
chr1_166521502_166521526	2	Short Reads (ExpansionHunter)	2-3bp	12	11.93	1.47989898989899
chr1_166538726_166538746	5	Short Reads (ExpansionHunter)	4-6bp	4	4.49	0.252424242424242
chr1_166540402_166540422	2	Short Reads (ExpansionHunter)	2-3bp	11	10.55	0.29040404040404
chr1_166545951_166545983	2	Short Reads (ExpansionHunter)	2-3bp	14	13.73	6.32030303030303
chr1_166546045_166546059	2	Short Reads (ExpansionHunter)	2-3bp	7	7.02	0.0197979797979798
chr1_166553418_166553456	2	Short Reads (ExpansionHunter)	2-3bp	18	19.26	15.0428282828283
chr1_166565833_166565855	2	Short Reads (ExpansionHunter)	2-3bp	11	10.78	0.193535353535354
chr1_166585421_166585461	2	Short Reads (ExpansionHunter)	2-3bp	15	15.05	1.82575757575758
chr1_166597270_166597284	2	Short Reads (ExpansionHunter)	2-3bp	7	7.11	0.19989898989899
chr1_166612004_166612052	2	Short Reads (ExpansionHunter)	2-3bp	18	18.05	2.31060606060606
chr1_166651345_166651359	2	Short Reads (ExpansionHunter)	2-3bp	8	8.06	0.905454545454545
chr1_166659603_166659615	2	Short Reads (ExpansionHunter)	2-3bp	7	6.91	0.0827272727272727
chr1_166670212_166670230	2	Short Reads (ExpansionHunter)	2-3bp	11	10.34	2.40848484848485
chr1_166672759_166672783	2	Short Reads (ExpansionHunter)	2-3bp	14	12.9	3.62626262626263
chr1_166693853_166693893	4	Short Reads (ExpansionHunter)	4-6bp	11	10.53	1.46373737373737
chr1_166714504_166714534	2	Short Reads (ExpansionHunter)	2-3bp	17	17.61	10.8665656565657
chr1_166716809_166716853	4	Short Reads (ExpansionHunter)	4-6bp	12	11.48	2.85818181818182
chr1_166728739_166728763	2	Short Reads (ExpansionHunter)	2-3bp	10	11.44	12.6125252525253
chr1_166751165_166751205	2	Short Reads (ExpansionHunter)	2-3bp	19	16.9	24.5757575757576
chr1_166807732_166807760	2	Short Reads (ExpansionHunter)	2-3bp	16	15.43	0.995050505050505
chr1_166810487_166810517	5	Short Reads (ExpansionHunter)	4-6bp	6	5.93	2.02535353535354
chr1_166837765_166837787	2	Short Reads (ExpansionHunter)	2-3bp	12	12.11	1.3110101010101
chr1_166892062_166892092	3	Short Reads (ExpansionHunter)	2-3bp	10	10.1	0.313131313131313
chr1_166896545_166896565	2	Short Reads (ExpansionHunter)	2-3bp	10	10.03	0.797070707070707
chr1_166950726_166950758	2	Short Reads (ExpansionHunter)	2-3bp	17	16.63	1.30616161616162
chr1_166986945_166986981	2	Short Reads (ExpansionHunter)	2-3bp	20	18.82	7.1389898989899
chr1_167006601_167006637	2	Short Reads (ExpansionHunter)	2-3bp	19	16.1	33.9090909090909
chr1_167064311_167064335	4	Short Reads (ExpansionHunter)	4-6bp	6	5.59	0.244343434343434
chr1_167067275_167067307	4	Short Reads (ExpansionHunter)	4-6bp	9	8.75	0.391414141414141
chr1_167086890_167086906	2	Short Reads (ExpansionHunter)	2-3bp	7	7.34	0.226666666666667
chr1_167087910_167087932	2	Short Reads (ExpansionHunter)	2-3bp	11	14.7	20.1313131313131
chr1_167120829_167120885	2	Short Reads (ExpansionHunter)	2-3bp	12	13.92	30.2561616161616
chr1_167134_167150	4	Short Reads (ExpansionHunter)	4-6bp	4	4.04	0.0387878787878788
chr1_167137764_167137774	2	Short Reads (ExpansionHunter)	2-3bp	5	4.54	0.250909090909091
chr1_167157566_167157594	2	Short Reads (ExpansionHunter)	2-3bp	12	12.41	0.668585858585859
chr1_167158445_167158479	2	Short Reads (ExpansionHunter)	2-3bp	18	16.4	10.4040404040404
chr1_167159285_167159300	5	Short Reads (ExpansionHunter)	4-6bp	2	2.21	0.167575757575758
chr1_167163152_167163194	2	Short Reads (ExpansionHunter)	2-3bp	21	20.51	4.27262626262626
chr1_167185846_167185874	4	Short Reads (ExpansionHunter)	4-6bp	7	6.53	0.756666666666667
chr1_167187891_167187916	5	Short Reads (ExpansionHunter)	4-6bp	5	5.45	0.25
chr1_167203264_167203292	4	Short Reads (ExpansionHunter)	4-6bp	7	7.45	0.25
chr1_167203681_167203707	2	Short Reads (ExpansionHunter)	2-3bp	13	13.03	0.0697979797979798
chr1_167215837_167215855	2	Short Reads (ExpansionHunter)	2-3bp	9	8.86	0.545858585858586
chr1_167247038_167247068	2	Short Reads (ExpansionHunter)	2-3bp	11	12.11	2.30090909090909
chr1_167251410_167251426	4	Short Reads (ExpansionHunter)	4-6bp	4	3.96	0.0387878787878788
chr1_167252016_167252036	2	Short Reads (ExpansionHunter)	2-3bp	10	9.76	0.305454545454545
chr1_167292028_167292046	2	Short Reads (ExpansionHunter)	2-3bp	9	9	0
chr1_167301177_167301195	2	Short Reads (ExpansionHunter)	2-3bp	9	8.96	0.0387878787878788
chr1_167311771_167311811	4	Short Reads (ExpansionHunter)	4-6bp	11	10.73	1.83545454545455
chr1_167372929_167372957	4	Short Reads (ExpansionHunter)	4-6bp	6	6.3	0.212121212121212
chr1_167393984_167394024	5	Short Reads (ExpansionHunter)	4-6bp	8	7.84	0.378181818181818
chr1_167396686_167396708	2	Short Reads (ExpansionHunter)	2-3bp	11	11.27	0.30010101010101
chr1_167407038_167407053	3	Short Reads (ExpansionHunter)	2-3bp	3	3.74	0.941818181818182
chr1_167413162_167413188	2	Short Reads (ExpansionHunter)	2-3bp	11	11.72	0.951111111111111
chr1_167425041_167425062	3	Short Reads (ExpansionHunter)	2-3bp	7	7.33	0.223333333333333
chr1_167429373_167429391	2	Short Reads (ExpansionHunter)	2-3bp	9	11.05	7.03787878787879
chr1_167438020_167438052	4	Short Reads (ExpansionHunter)	4-6bp	8	7.97	0.191010101010101
chr1_16744480_16744504	4	Short Reads (ExpansionHunter)	4-6bp	6	6.08	0.0743434343434344
chr1_167453035_167453049	2	Short Reads (ExpansionHunter)	2-3bp	6	8.83	31.5364646464646
chr1_16747173_16747197	4	Short Reads (ExpansionHunter)	4-6bp	6	5.52	0.272323232323232
chr1_167473092_167473126	2	Short Reads (ExpansionHunter)	2-3bp	17	18.12	2.51070707070707
chr1_167527251_167527259	4	Short Reads (ExpansionHunter)	4-6bp	2	1.98	0.0197979797979798
chr1_167537168_167537184	2	Short Reads (ExpansionHunter)	2-3bp	8	8.08	0.0743434343434344
chr1_167540386_167540422	3	Short Reads (ExpansionHunter)	2-3bp	9	10.58	9.7410101010101
chr1_167624999_167625025	2	Short Reads (ExpansionHunter)	2-3bp	13	13.51	1.8079797979798
chr1_167626288_167626308	2	Short Reads (ExpansionHunter)	2-3bp	9	9.39	0.24030303030303
chr1_167629579_167629597	3	Short Reads (ExpansionHunter)	2-3bp	5	5.41	0.244343434343434
chr1_167637730_167637764	2	Short Reads (ExpansionHunter)	2-3bp	16	16.26	0.376161616161616
chr1_167639217_167639233	4	Short Reads (ExpansionHunter)	4-6bp	4	3.7	0.212121212121212
chr1_167657891_167657915	2	Short Reads (ExpansionHunter)	2-3bp	12	11.99	0.272626262626263
chr1_167680448_167680490	6	Short Reads (ExpansionHunter)	4-6bp	7	7.18	0.25010101010101
chr1_167682668_167682710	2	Short Reads (ExpansionHunter)	2-3bp	21	21.15	3.8459595959596
chr1_167701252_167701316	4	Short Reads (ExpansionHunter)	4-6bp	17	17.26	9.34585858585859
chr1_167760747_167760793	2	Short Reads (ExpansionHunter)	2-3bp	24	23.62	1.67232323232323
chr1_167766088_167766098	2	Short Reads (ExpansionHunter)	2-3bp	5	5.02	0.0197979797979798
chr1_167778523_167778567	4	Short Reads (ExpansionHunter)	4-6bp	11	11.29	0.268585858585859
chr1_167847404_167847428	4	Short Reads (ExpansionHunter)	4-6bp	6	6.36	0.232727272727273
chr1_167850662_167850708	2	Short Reads (ExpansionHunter)	2-3bp	24	24.41	2.5069696969697
chr1_167894619_167894637	2	Short Reads (ExpansionHunter)	2-3bp	9	8.99	0.01
chr1_167905738_167905762	2	Short Reads (ExpansionHunter)	2-3bp	12	11.99	0.01
chr1_167938260_167938270	2	Short Reads (ExpansionHunter)	2-3bp	5	5.9	1
chr1_167939762_167939786	4	Short Reads (ExpansionHunter)	4-6bp	6	6.39	1.08878787878788
chr1_167985184_167985210	2	Short Reads (ExpansionHunter)	2-3bp	13	13.94	1.75393939393939
chr1_167988150_167988160	5	Short Reads (ExpansionHunter)	4-6bp	2	2.12	0.106666666666667
chr1_167989079_167989099	5	Short Reads (ExpansionHunter)	4-6bp	4	3.88	0.106666666666667
chr1_167992252_167992282	2	Short Reads (ExpansionHunter)	2-3bp	15	16.87	17.6091919191919
chr1_167993755_167993785	3	Short Reads (ExpansionHunter)	2-3bp	10	9.76	0.426666666666667
chr1_168087334_168087358	2	Short Reads (ExpansionHunter)	2-3bp	12	12.02	0.100606060606061
chr1_168089193_168089217	4	Short Reads (ExpansionHunter)	4-6bp	6	6.27	0.199090909090909
chr1_168123537_168123579	2	Short Reads (ExpansionHunter)	2-3bp	21	20.29	8.1069696969697
chr1_168149457_168149481	2	Short Reads (ExpansionHunter)	2-3bp	12	12.08	1.00363636363636
chr1_168158898_168158913	5	Short Reads (ExpansionHunter)	4-6bp	3	3.23	0.178888888888889
chr1_168192885_168192905	4	Short Reads (ExpansionHunter)	4-6bp	5	5.41	0.264545454545455
chr1_168201615_168201639	2	Short Reads (ExpansionHunter)	2-3bp	11	11.29	1.76353535353535
chr1_168201770_168201806	2	Short Reads (ExpansionHunter)	2-3bp	18	17.48	3.16121212121212
chr1_168207152_168207177	5	Short Reads (ExpansionHunter)	4-6bp	5	4.81	0.62010101010101
chr1_168220359_168220407	2	Short Reads (ExpansionHunter)	2-3bp	21	21.42	6.69050505050505
chr1_168253300_168253324	4	Short Reads (ExpansionHunter)	4-6bp	6	5.04	1.06909090909091
chr1_168285261_168285299	2	Short Reads (ExpansionHunter)	2-3bp	17	17.12	1.6420202020202
chr1_168293284_168293326	2	Short Reads (ExpansionHunter)	2-3bp	22	21.81	1.24636363636364
chr1_168313920_168313944	4	Short Reads (ExpansionHunter)	4-6bp	6	5.58	0.246060606060606
chr1_168317787_168317809	2	Short Reads (ExpansionHunter)	2-3bp	12	11.75	0.371212121212121
chr1_168329342_168329394	4	Short Reads (ExpansionHunter)	4-6bp	11.5	11.99	1.42414141414141
chr1_168331291_168331335	2	Short Reads (ExpansionHunter)	2-3bp	18	19.14	3.35393939393939
chr1_168358176_168358202	2	Short Reads (ExpansionHunter)	2-3bp	13	14.53	8.06979797979798
chr1_168395040_168395096	4	Short Reads (ExpansionHunter)	4-6bp	16	16.07	0.49
chr1_168398963_168399003	2	Short Reads (ExpansionHunter)	2-3bp	20	20.59	1.45646464646465
chr1_168422044_168422088	4	Short Reads (ExpansionHunter)	4-6bp	11	9.78	4.7389898989899
chr1_168424901_168424929	2	Short Reads (ExpansionHunter)	2-3bp	14	12.74	2.2549494949495
chr1_168463067_168463102	5	Short Reads (ExpansionHunter)	4-6bp	7	7	0
chr1_168471517_168471535	2	Short Reads (ExpansionHunter)	2-3bp	9	8.72	0.203636363636364
chr1_168492388_168492406	3	Short Reads (ExpansionHunter)	2-3bp	6	6.11	0.0988888888888889
chr1_168508673_168508685	2	Short Reads (ExpansionHunter)	2-3bp	6	6.06	0.056969696969697
chr1_168510314_168510318	2	Short Reads (ExpansionHunter)	2-3bp	2	2	0
chr1_168523317_168523349	2	Short Reads (ExpansionHunter)	2-3bp	16	15.64	1.62666666666667
chr1_168524512_168524540	2	Short Reads (ExpansionHunter)	2-3bp	14	14.31	0.822121212121212
chr1_168526733_168526747	2	Short Reads (ExpansionHunter)	2-3bp	6	6.14	0.121616161616162
chr1_168527716_168527752	2	Short Reads (ExpansionHunter)	2-3bp	15	15.45	4.4520202020202
chr1_168536350_168536364	2	Short Reads (ExpansionHunter)	2-3bp	7	6.93	0.085959595959596
chr1_168557942_168557994	2	Short Reads (ExpansionHunter)	2-3bp	18	20.24	20.3458585858586
chr1_168592544_168592570	2	Short Reads (ExpansionHunter)	2-3bp	13	16.25	16.209595959596
chr1_168600000_168600024	4	Short Reads (ExpansionHunter)	4-6bp	6	5.98	0.04
chr1_168611438_168611474	2	Short Reads (ExpansionHunter)	2-3bp	20	20.19	2.49888888888889
chr1_168704594_168704610	2	Short Reads (ExpansionHunter)	2-3bp	8	8.14	0.121616161616162
chr1_168722849_168722883	2	Short Reads (ExpansionHunter)	2-3bp	15	15.04	4.44282828282828
chr1_168725205_168725250	5	Short Reads (ExpansionHunter)	4-6bp	11	12.14	11.7377777777778
chr1_168731533_168731559	2	Short Reads (ExpansionHunter)	2-3bp	11	10.79	3.15747474747475
chr1_168740733_168740755	2	Short Reads (ExpansionHunter)	2-3bp	11	14.18	13.3410101010101
chr1_168749082_168749098	4	Short Reads (ExpansionHunter)	4-6bp	4	3.58	0.246060606060606
chr1_168761343_168761367	3	Short Reads (ExpansionHunter)	2-3bp	8	8.28	0.264242424242424
chr1_168787563_168787587	2	Short Reads (ExpansionHunter)	2-3bp	12	12.6	5.65656565656566
chr1_168791528_168791556	2	Short Reads (ExpansionHunter)	2-3bp	14	14.08	0.134949494949495
chr1_168811519_168811547	2	Short Reads (ExpansionHunter)	2-3bp	15	15.19	2.37767676767677
chr1_168813713_168813737	4	Short Reads (ExpansionHunter)	4-6bp	6	5.76	0.184242424242424
chr1_168827477_168827497	4	Short Reads (ExpansionHunter)	4-6bp	5	5.19	0.317070707070707
chr1_168847250_168847264	2	Short Reads (ExpansionHunter)	2-3bp	7	7.04	0.0387878787878788
chr1_168869538_168869552	2	Short Reads (ExpansionHunter)	2-3bp	7	7.05	0.169191919191919
chr1_168872383_168872407	4	Short Reads (ExpansionHunter)	4-6bp	6	5.99	0.01
chr1_168883625_168883646	3	Short Reads (ExpansionHunter)	2-3bp	8	7.9	0.131313131313131
chr1_168892290_168892318	2	Short Reads (ExpansionHunter)	2-3bp	18	18.35	7.01767676767677
chr1_168901880_168901900	4	Short Reads (ExpansionHunter)	4-6bp	5	5.01	0.01
chr1_168915294_168915322	2	Short Reads (ExpansionHunter)	2-3bp	12	12.62	0.924848484848485
chr1_168931097_168931111	2	Short Reads (ExpansionHunter)	2-3bp	5	6.1	11.4242424242424
chr1_168932834_168932858	3	Short Reads (ExpansionHunter)	2-3bp	8	8.25	1.09848484848485
chr1_168936107_168936131	4	Short Reads (ExpansionHunter)	4-6bp	6	5.92	0.155151515151515
chr1_168949558_168949572	2	Short Reads (ExpansionHunter)	2-3bp	7	7.02	0.0197979797979798
chr1_168951965_168951985	2	Short Reads (ExpansionHunter)	2-3bp	10	10.1	1
chr1_168953034_168953066	2	Short Reads (ExpansionHunter)	2-3bp	16.5	16.91	4.95141414141414
chr1_168965530_168965584	2	Short Reads (ExpansionHunter)	2-3bp	20	21.88	7.98545454545455
chr1_168970383_168970423	2	Short Reads (ExpansionHunter)	2-3bp	17	16.84	1.99434343434343
chr1_168972556_168972580	4	Short Reads (ExpansionHunter)	4-6bp	6	6.82	3.94707070707071
chr1_168972703_168972745	2	Short Reads (ExpansionHunter)	2-3bp	21	21.19	6.21606060606061
chr1_168976714_168976738	4	Short Reads (ExpansionHunter)	4-6bp	6	6.2	0.161616161616162
chr1_169017546_169017570	6	Short Reads (ExpansionHunter)	4-6bp	3	3.49	0.252424242424242
chr1_169020860_169020904	4	Short Reads (ExpansionHunter)	4-6bp	11	10.9	0.252525252525253
chr1_169068422_169068450	4	Short Reads (ExpansionHunter)	4-6bp	6	6.25	0.189393939393939
chr1_169073674_169073690	2	Short Reads (ExpansionHunter)	2-3bp	8	8.09	0.0827272727272727
chr1_169075433_169075451	2	Short Reads (ExpansionHunter)	2-3bp	17	16.13	61.0435353535354
chr1_169079549_169079579	3	Short Reads (ExpansionHunter)	2-3bp	10	10.73	0.906161616161616
chr1_169085276_169085286	5	Short Reads (ExpansionHunter)	4-6bp	2	2	0
chr1_169107884_169107911	3	Short Reads (ExpansionHunter)	2-3bp	9	9.17	1.01121212121212
chr1_169132942_169132954	4	Short Reads (ExpansionHunter)	4-6bp	3	2.87	0.114242424242424
chr1_169152231_169152243	3	Short Reads (ExpansionHunter)	2-3bp	4	4.4	0.242424242424242
chr1_169165298_169165326	4	Short Reads (ExpansionHunter)	4-6bp	7	6.59	0.325151515151515
chr1_169172323_169172355	2	Short Reads (ExpansionHunter)	2-3bp	16	14.14	15.5761616161616
chr1_169181125_169181169	4	Short Reads (ExpansionHunter)	4-6bp	11	11.28	2.38545454545455
chr1_169181364_169181400	2	Short Reads (ExpansionHunter)	2-3bp	17	17.02	1.91878787878788
chr1_169197407_169197421	2	Short Reads (ExpansionHunter)	2-3bp	7	6.63	0.235454545454545
chr1_169210591_169210609	2	Short Reads (ExpansionHunter)	2-3bp	9	9.63	0.801111111111111
chr1_169213830_169213844	2	Short Reads (ExpansionHunter)	2-3bp	7	7.23	0.239494949494949
chr1_169223786_169223806	2	Short Reads (ExpansionHunter)	2-3bp	10	10.05	0.330808080808081
chr1_169233931_169233943	4	Short Reads (ExpansionHunter)	4-6bp	3	2.97	0.0293939393939394
chr1_169238477_169238515	2	Short Reads (ExpansionHunter)	2-3bp	20	19.86	2.64686868686869
chr1_169243980_169243988	4	Short Reads (ExpansionHunter)	4-6bp	2	2	0
chr1_169285553_169285573	4	Short Reads (ExpansionHunter)	4-6bp	5	5.16	0.135757575757576
chr1_169291646_169291670	3	Short Reads (ExpansionHunter)	2-3bp	8	7.66	0.226666666666667
chr1_169301707_169301719	2	Short Reads (ExpansionHunter)	2-3bp	6	6.22	0.395555555555556
chr1_169319034_169319058	6	Short Reads (ExpansionHunter)	4-6bp	4	3.58	0.246060606060606
chr1_169322677_169322693	2	Short Reads (ExpansionHunter)	2-3bp	8	8.16	0.155959595959596
chr1_169350245_169350285	4	Short Reads (ExpansionHunter)	4-6bp	15	14.72	1.65818181818182
chr1_169354713_169354723	2	Short Reads (ExpansionHunter)	2-3bp	5	5.25	0.189393939393939
chr1_169359466_169359478	2	Short Reads (ExpansionHunter)	2-3bp	6	6.12	0.106666666666667
chr1_169375393_169375431	2	Short Reads (ExpansionHunter)	2-3bp	17	17.22	27.5672727272727
chr1_169423063_169423077	2	Short Reads (ExpansionHunter)	2-3bp	8	7.89	0.704949494949495
chr1_169471463_169471509	2	Short Reads (ExpansionHunter)	2-3bp	19	18.94	7.53171717171717
chr1_169471675_169471699	2	Short Reads (ExpansionHunter)	2-3bp	16	16.53	10.7768686868687
chr1_169532630_169532640	2	Short Reads (ExpansionHunter)	2-3bp	5	5.8	0.96969696969697
chr1_169546180_169546208	2	Short Reads (ExpansionHunter)	2-3bp	14	14.07	0.772828282828283
chr1_169605416_169605448	4	Short Reads (ExpansionHunter)	4-6bp	8	7.8	0.202020202020202
chr1_169610779_169610815	4	Short Reads (ExpansionHunter)	4-6bp	9	8.32	1.45212121212121
chr1_169620795_169620827	2	Short Reads (ExpansionHunter)	2-3bp	17	17.26	2.23474747474747
chr1_169637348_169637366	2	Short Reads (ExpansionHunter)	2-3bp	9	9.12	0.167272727272727
chr1_16964318_16964348	5	Short Reads (ExpansionHunter)	4-6bp	6	5.88	0.106666666666667
chr1_169644796_169644848	4	Short Reads (ExpansionHunter)	4-6bp	14	14.19	2.23626262626263
chr1_169652295_169652329	2	Short Reads (ExpansionHunter)	2-3bp	19	18.45	7.30050505050505
chr1_169682622_169682649	3	Short Reads (ExpansionHunter)	2-3bp	11	10.94	4.09737373737374
chr1_169692225_169692245	5	Short Reads (ExpansionHunter)	4-6bp	4	4.73	1.14858585858586
chr1_169698470_169698494	2	Short Reads (ExpansionHunter)	2-3bp	12	11.27	0.865757575757576
chr1_16971210_16971252	2	Short Reads (ExpansionHunter)	2-3bp	18	18.54	4.25090909090909
chr1_169722126_169722144	2	Short Reads (ExpansionHunter)	2-3bp	9	9.57	2.14656565656566
chr1_169771789_169771837	4	Short Reads (ExpansionHunter)	4-6bp	12	11.96	0.261010101010101
chr1_169778159_169778175	2	Short Reads (ExpansionHunter)	2-3bp	8	7.98	0.0197979797979798
chr1_169778623_169778637	2	Short Reads (ExpansionHunter)	2-3bp	8	8.05	0.916666666666667
chr1_169854155_169854165	5	Short Reads (ExpansionHunter)	4-6bp	2	2.35	0.22979797979798
chr1_169936961_169936975	2	Short Reads (ExpansionHunter)	2-3bp	8	8.33	0.485959595959596
chr1_169940911_169940953	2	Short Reads (ExpansionHunter)	2-3bp	15	17.02	10.5248484848485
chr1_16994184_16994196	2	Short Reads (ExpansionHunter)	2-3bp	6	7.5	6.01010101010101
chr1_169973105_169973123	2	Short Reads (ExpansionHunter)	2-3bp	17	17.2	21.7777777777778
chr1_170009411_170009429	3	Short Reads (ExpansionHunter)	2-3bp	6	6.09	0.0827272727272727
chr1_170013478_170013496	2	Short Reads (ExpansionHunter)	2-3bp	9	8.81	0.923131313131313
chr1_170024781_170024793	2	Short Reads (ExpansionHunter)	2-3bp	6	6.27	0.744545454545455
chr1_170029585_170029612	3	Short Reads (ExpansionHunter)	2-3bp	9	9.08	0.0945454545454545
chr1_170085488_170085502	2	Short Reads (ExpansionHunter)	2-3bp	7	7.1	0.0909090909090909
chr1_170098796_170098844	4	Short Reads (ExpansionHunter)	4-6bp	12	12.47	0.978888888888889
chr1_170121832_170121854	2	Short Reads (ExpansionHunter)	2-3bp	11	11.13	0.67989898989899
chr1_170132388_170132408	2	Short Reads (ExpansionHunter)	2-3bp	10	10.12	0.349090909090909
chr1_17013774_17013814	4	Short Reads (ExpansionHunter)	4-6bp	9	8.99	1.78777777777778
chr1_170138133_170138189	4	Short Reads (ExpansionHunter)	4-6bp	14	13.05	3.88636363636364
chr1_170162856_170162892	4	Short Reads (ExpansionHunter)	4-6bp	8	8.11	0.17969696969697
chr1_170173536_170173566	3	Short Reads (ExpansionHunter)	2-3bp	10	9.81	0.155454545454545
chr1_170187710_170187735	5	Short Reads (ExpansionHunter)	4-6bp	5	5.06	0.056969696969697
chr1_170195765_170195793	2	Short Reads (ExpansionHunter)	2-3bp	17	17.88	17.0763636363636
chr1_170210315_170210366	3	Short Reads (ExpansionHunter)	2-3bp	16	15.94	0.642828282828283
chr1_170214780_170214798	2	Short Reads (ExpansionHunter)	2-3bp	9	9.05	0.0681818181818182
chr1_170228518_170228550	2	Short Reads (ExpansionHunter)	2-3bp	15	14.96	1.29131313131313
chr1_170261158_170261170	4	Short Reads (ExpansionHunter)	4-6bp	3	2.78	0.173333333333333
chr1_170261460_170261502	2	Short Reads (ExpansionHunter)	2-3bp	21	21.11	4.36151515151515
chr1_170263188_170263212	2	Short Reads (ExpansionHunter)	2-3bp	11	11.54	0.513535353535354
chr1_170297837_170297887	2	Short Reads (ExpansionHunter)	2-3bp	22	19.58	28.9531313131313
chr1_170299769_170299787	2	Short Reads (ExpansionHunter)	2-3bp	12	11.92	11.9935353535354
chr1_170313239_170313247	4	Short Reads (ExpansionHunter)	4-6bp	2	1.74	0.194343434343434
chr1_170361157_170361177	4	Short Reads (ExpansionHunter)	4-6bp	5	4.7	0.212121212121212
chr1_170363718_170363750	2	Short Reads (ExpansionHunter)	2-3bp	16	16.23	4.38090909090909
chr1_170378606_170378636	2	Short Reads (ExpansionHunter)	2-3bp	14	14.14	2.58626262626263
chr1_170419873_170419897	6	Short Reads (ExpansionHunter)	4-6bp	4	4.27	0.199090909090909
chr1_170443658_170443682	2	Short Reads (ExpansionHunter)	2-3bp	11	9.04	13.8165656565657
chr1_170451651_170451675	3	Short Reads (ExpansionHunter)	2-3bp	10	9.72	1.90060606060606
chr1_170511593_170511625	4	Short Reads (ExpansionHunter)	4-6bp	7	6.76	0.244848484848485
chr1_170537796_170537810	7	Short Reads (ExpansionHunter)	7-15bp	2	1.99	0.01
chr1_170587021_170587055	2	Short Reads (ExpansionHunter)	2-3bp	14.5	15.54	4.06909090909091
chr1_170622122_170622134	2	Short Reads (ExpansionHunter)	2-3bp	7	6.58	0.246060606060606
chr1_170629904_170629928	4	Short Reads (ExpansionHunter)	4-6bp	6	5.69	0.216060606060606
chr1_170646370_170646382	2	Short Reads (ExpansionHunter)	2-3bp	6	6.3	0.212121212121212
chr1_170667310_170667336	2	Short Reads (ExpansionHunter)	2-3bp	13	13.19	1.97363636363636
chr1_17067253_17067267	2	Short Reads (ExpansionHunter)	2-3bp	7	6.52	0.252121212121212
chr1_170674240_170674256	2	Short Reads (ExpansionHunter)	2-3bp	8	8.07	0.0657575757575758
chr1_170685648_170685668	4	Short Reads (ExpansionHunter)	4-6bp	5	4.68	0.21979797979798
chr1_170691441_170691511	5	Short Reads (ExpansionHunter)	4-6bp	14	13.39	3.67464646464646
chr1_170736544_170736570	2	Short Reads (ExpansionHunter)	2-3bp	10	11.04	3.61454545454545
chr1_170800661_170800689	2	Short Reads (ExpansionHunter)	2-3bp	14	13.18	2.02787878787879
chr1_170802965_170802980	5	Short Reads (ExpansionHunter)	4-6bp	3	3	0
chr1_170805836_170805872	2	Short Reads (ExpansionHunter)	2-3bp	17	17.52	2.41373737373737
chr1_17081793_17081821	4	Short Reads (ExpansionHunter)	4-6bp	7	7.07	0.0657575757575758
chr1_170837010_170837038	2	Short Reads (ExpansionHunter)	2-3bp	14	13.92	1.44808080808081
chr1_170860791_170860821	3	Short Reads (ExpansionHunter)	2-3bp	10	8.9	3.42424242424242
chr1_17087492_17087512	4	Short Reads (ExpansionHunter)	4-6bp	6	6.71	1.56151515151515
chr1_170879581_170879597	2	Short Reads (ExpansionHunter)	2-3bp	8	8.03	0.0495959595959596
chr1_170880823_170880853	2	Short Reads (ExpansionHunter)	2-3bp	15	14.13	2.51828282828283
chr1_1708834_1708870	3	Short Reads (ExpansionHunter)	2-3bp	12	11.1	1.90909090909091
chr1_170885479_170885511	2	Short Reads (ExpansionHunter)	2-3bp	16	16.35	0.613636363636364
chr1_170891804_170891834	2	Short Reads (ExpansionHunter)	2-3bp	15	14.45	1.15909090909091
chr1_170900178_170900208	2	Short Reads (ExpansionHunter)	2-3bp	15	14.58	0.852121212121212
chr1_170900567_170900647	5	Short Reads (ExpansionHunter)	4-6bp	15	14.26	11.9923232323232
chr1_170905626_170905640	2	Short Reads (ExpansionHunter)	2-3bp	7	6.99	0.272626262626263
chr1_17090581_17090617	2	Short Reads (ExpansionHunter)	2-3bp	21	19.85	14.209595959596
chr1_170922857_170922902	3	Short Reads (ExpansionHunter)	2-3bp	14	13.45	4.22979797979798
chr1_170933501_170933537	4	Short Reads (ExpansionHunter)	4-6bp	17	15.93	15.1364646464646
chr1_170942368_170942410	2	Short Reads (ExpansionHunter)	2-3bp	19	18.4	6.44444444444444
chr1_170959375_170959395	4	Short Reads (ExpansionHunter)	4-6bp	5	5.2	0.363636363636364
chr1_170999526_170999542	2	Short Reads (ExpansionHunter)	2-3bp	8	7.75	0.20959595959596
chr1_171013874_171013914	2	Short Reads (ExpansionHunter)	2-3bp	18	17.97	1.36272727272727
chr1_171024303_171024331	2	Short Reads (ExpansionHunter)	2-3bp	15	15.38	3.04606060606061
chr1_17105397_17105413	2	Short Reads (ExpansionHunter)	2-3bp	8	7.97	0.0293939393939394
chr1_17106778_17106799	3	Short Reads (ExpansionHunter)	2-3bp	8	7.67	0.223333333333333
chr1_171080679_171080695	2	Short Reads (ExpansionHunter)	2-3bp	8	8.21	0.41
chr1_171091892_171091912	2	Short Reads (ExpansionHunter)	2-3bp	10	9.82	0.169292929292929
chr1_17110855_17110875	4	Short Reads (ExpansionHunter)	4-6bp	5	4.98	0.0197979797979798
chr1_17113251_17113287	3	Short Reads (ExpansionHunter)	2-3bp	9	9.48	0.979393939393939
chr1_171169845_171169895	2	Short Reads (ExpansionHunter)	2-3bp	23	19.43	46.4091919191919
chr1_171203323_171203359	2	Short Reads (ExpansionHunter)	2-3bp	18	17.8	4.3030303030303
chr1_171219967_171219991	2	Short Reads (ExpansionHunter)	2-3bp	12	16.77	27.5930303030303
chr1_171225139_171225185	2	Short Reads (ExpansionHunter)	2-3bp	23	21.28	21.860202020202
chr1_171244907_171244919	2	Short Reads (ExpansionHunter)	2-3bp	6	6.2	0.323232323232323
chr1_171249686_171249702	2	Short Reads (ExpansionHunter)	2-3bp	8	7.87	0.134444444444444
chr1_171261321_171261343	2	Short Reads (ExpansionHunter)	2-3bp	11	11.82	4.45212121212121
chr1_171264335_171264351	2	Short Reads (ExpansionHunter)	2-3bp	8	8.01	0.0504040404040404
chr1_17126510_17126522	2	Short Reads (ExpansionHunter)	2-3bp	6	6.72	6.02181818181818
chr1_171304788_171304821	3	Short Reads (ExpansionHunter)	2-3bp	11	10.17	1.67787878787879
chr1_171318316_171318343	3	Short Reads (ExpansionHunter)	2-3bp	9	8.98	0.0197979797979798
chr1_171322852_171322864	4	Short Reads (ExpansionHunter)	4-6bp	3	3	0
chr1_171328037_171328053	4	Short Reads (ExpansionHunter)	4-6bp	4	3.99	0.01
chr1_171336961_171336985	2	Short Reads (ExpansionHunter)	2-3bp	12	12.34	0.671111111111111
chr1_17139627_17139659	4	Short Reads (ExpansionHunter)	4-6bp	6	6.82	2.29050505050505
chr1_171421436_171421444	4	Short Reads (ExpansionHunter)	4-6bp	2	2.28	0.203636363636364
chr1_171445457_171445473	8	Short Reads (ExpansionHunter)	7-15bp	1	1.4	0.242424242424242
chr1_17144824_17144844	2	Short Reads (ExpansionHunter)	2-3bp	10	9.61	0.300909090909091
chr1_171455329_171455343	2	Short Reads (ExpansionHunter)	2-3bp	7	7.09	0.0827272727272727
chr1_171461966_171462018	4	Short Reads (ExpansionHunter)	4-6bp	13	12.37	2.41727272727273
chr1_171466588_171466606	2	Short Reads (ExpansionHunter)	2-3bp	10	9.53	0.251616161616162
chr1_171467178_171467198	4	Short Reads (ExpansionHunter)	4-6bp	5	5.44	0.309494949494949
chr1_171476378_171476418	4	Short Reads (ExpansionHunter)	4-6bp	16	16.07	4.12636363636364
chr1_17148447_17148482	5	Short Reads (ExpansionHunter)	4-6bp	7	7.07	0.287979797979798
chr1_171492738_171492770	4	Short Reads (ExpansionHunter)	4-6bp	11	10.22	1.60767676767677
chr1_171496774_171496812	2	Short Reads (ExpansionHunter)	2-3bp	18	17.95	5.62373737373737
chr1_171506687_171506717	2	Short Reads (ExpansionHunter)	2-3bp	16	16.37	1.69
chr1_171511193_171511211	6	Short Reads (ExpansionHunter)	4-6bp	4	3.68	0.21979797979798
chr1_171514262_171514290	2	Short Reads (ExpansionHunter)	2-3bp	14	13.52	0.373333333333333
chr1_171545709_171545745	4	Short Reads (ExpansionHunter)	4-6bp	10	9.53	1.8879797979798
chr1_171582020_171582032	4	Short Reads (ExpansionHunter)	4-6bp	3	2.84	0.135757575757576
chr1_17159325_17159341	2	Short Reads (ExpansionHunter)	2-3bp	8	8.01	0.0302020202020202
chr1_171605373_171605395	2	Short Reads (ExpansionHunter)	2-3bp	14	14.05	7.09848484848485
chr1_171616225_171616253	4	Short Reads (ExpansionHunter)	4-6bp	7	7.1	0.111111111111111
chr1_171618559_171618587	4	Short Reads (ExpansionHunter)	4-6bp	7	7.25	0.22979797979798
chr1_171620068_171620086	2	Short Reads (ExpansionHunter)	2-3bp	9	8.99	0.01
chr1_171624435_171624459	3	Short Reads (ExpansionHunter)	2-3bp	8	8.24	1.63878787878788
chr1_171635279_171635305	2	Short Reads (ExpansionHunter)	2-3bp	15	14.39	0.866565656565657
chr1_171652924_171652950	2	Short Reads (ExpansionHunter)	2-3bp	13	13.64	1.18222222222222
chr1_171669066_171669098	4	Short Reads (ExpansionHunter)	4-6bp	8	7.9	0.111111111111111
chr1_171694663_171694687	6	Short Reads (ExpansionHunter)	4-6bp	4	3.82	0.27030303030303
chr1_171736648_171736693	5	Short Reads (ExpansionHunter)	4-6bp	8	8.05	1.50252525252525
chr1_171745874_171745908	2	Short Reads (ExpansionHunter)	2-3bp	18	18.01	6.23222222222222
chr1_171768193_171768229	3	Short Reads (ExpansionHunter)	2-3bp	12	13.14	2.97010101010101
chr1_171772250_171772292	3	Short Reads (ExpansionHunter)	2-3bp	11	11.75	4.79545454545455
chr1_171799288_171799318	2	Short Reads (ExpansionHunter)	2-3bp	16	15.21	3.19787878787879
chr1_171811577_171811607	2	Short Reads (ExpansionHunter)	2-3bp	15	14.63	0.599090909090909
chr1_171812511_171812544	11	Short Reads (ExpansionHunter)	7-15bp	2	1.6	0.242424242424242
chr1_171819076_171819104	2	Short Reads (ExpansionHunter)	2-3bp	14	13.83	0.405151515151515
chr1_17184842_17184867	5	Short Reads (ExpansionHunter)	4-6bp	5	4.65	0.22979797979798
chr1_171852883_171852907	4	Short Reads (ExpansionHunter)	4-6bp	6	6.11	0.0988888888888889
chr1_171882430_171882464	2	Short Reads (ExpansionHunter)	2-3bp	15	15.89	1.27060606060606
chr1_171883363_171883413	2	Short Reads (ExpansionHunter)	2-3bp	21	21.38	3.42989898989899
chr1_171892161_171892173	2	Short Reads (ExpansionHunter)	2-3bp	6	5.83	0.142525252525253
chr1_171897066_171897080	2	Short Reads (ExpansionHunter)	2-3bp	7	7.24	0.184242424242424
chr1_171922123_171922155	2	Short Reads (ExpansionHunter)	2-3bp	16	15.41	4.81
chr1_171936359_171936375	4	Short Reads (ExpansionHunter)	4-6bp	6	5.19	1.00393939393939
chr1_171944339_171944391	4	Short Reads (ExpansionHunter)	4-6bp	13	12.19	1.69080808080808
chr1_171963768_171963782	2	Short Reads (ExpansionHunter)	2-3bp	7	7.24	0.184242424242424
chr1_171982662_171982682	2	Short Reads (ExpansionHunter)	2-3bp	11	10.88	0.167272727272727
chr1_17198324_17198340	4	Short Reads (ExpansionHunter)	4-6bp	5	4.74	0.275151515151515
chr1_172024165_172024180	5	Short Reads (ExpansionHunter)	4-6bp	3	2.93	0.0657575757575758
chr1_172027585_172027617	2	Short Reads (ExpansionHunter)	2-3bp	16	16.48	1.32282828282828
chr1_17203563_17203585	2	Short Reads (ExpansionHunter)	2-3bp	11	11.03	0.150606060606061
chr1_172066952_172066974	2	Short Reads (ExpansionHunter)	2-3bp	9	9.93	2.30818181818182
chr1_172081091_172081100	3	Short Reads (ExpansionHunter)	2-3bp	3	3.08	0.155151515151515
chr1_172127385_172127424	3	Short Reads (ExpansionHunter)	2-3bp	13	13.2	0.98989898989899
chr1_17215378_17215417	3	Short Reads (ExpansionHunter)	2-3bp	13	13.16	3.24686868686869
chr1_172163956_172163986	2	Short Reads (ExpansionHunter)	2-3bp	14	13.38	2.98545454545455
chr1_172181375_172181413	2	Short Reads (ExpansionHunter)	2-3bp	16	15.8	10.6666666666667
chr1_172204295_172204303	4	Short Reads (ExpansionHunter)	4-6bp	1	1.39	0.24030303030303
chr1_172216755_172216777	2	Short Reads (ExpansionHunter)	2-3bp	11	10.94	0.0973737373737374
chr1_172227271_172227305	2	Short Reads (ExpansionHunter)	2-3bp	18.5	18.71	22.7938383838384
chr1_172241239_172241265	2	Short Reads (ExpansionHunter)	2-3bp	16	15.57	2.3889898989899
chr1_172247656_172247700	4	Short Reads (ExpansionHunter)	4-6bp	13	12.72	1.05212121212121
chr1_172253489_172253544	5	Short Reads (ExpansionHunter)	4-6bp	10	9.18	1.96727272727273
chr1_172257877_172257905	2	Short Reads (ExpansionHunter)	2-3bp	14	13.86	0.444848484848485
chr1_17227530_17227582	4	Short Reads (ExpansionHunter)	4-6bp	12	11.82	1.70464646464646
chr1_172276557_172276585	2	Short Reads (ExpansionHunter)	2-3bp	20	19.44	3.80444444444444
chr1_172281067_172281091	2	Short Reads (ExpansionHunter)	2-3bp	12	12.17	0.203131313131313
chr1_172286068_172286086	2	Short Reads (ExpansionHunter)	2-3bp	10	10.13	1.97282828282828
chr1_172287805_172287831	2	Short Reads (ExpansionHunter)	2-3bp	13	12.5	0.737373737373737
chr1_172292601_172292623	2	Short Reads (ExpansionHunter)	2-3bp	13	12.73	3.5930303030303
chr1_172311312_172311342	2	Short Reads (ExpansionHunter)	2-3bp	15	15.95	1.90656565656566
chr1_172313767_172313795	4	Short Reads (ExpansionHunter)	4-6bp	7	6.89	0.381717171717172
chr1_17231937_17231953	4	Short Reads (ExpansionHunter)	4-6bp	4	3.67	0.223333333333333
chr1_172324825_172324845	5	Short Reads (ExpansionHunter)	4-6bp	3	3.42	0.246060606060606
chr1_172350316_172350344	2	Short Reads (ExpansionHunter)	2-3bp	13	12.25	0.997474747474748
chr1_172359125_172359161	2	Short Reads (ExpansionHunter)	2-3bp	21	18.21	34.389797979798
chr1_172371890_172371918	4	Short Reads (ExpansionHunter)	4-6bp	7	7	0
chr1_172377553_172377581	2	Short Reads (ExpansionHunter)	2-3bp	13	13.56	12.4711111111111
chr1_172381071_172381091	2	Short Reads (ExpansionHunter)	2-3bp	9	9.27	0.199090909090909
chr1_172412041_172412057	2	Short Reads (ExpansionHunter)	2-3bp	8	8.28	0.203636363636364
chr1_172429223_172429255	2	Short Reads (ExpansionHunter)	2-3bp	12	12.32	1.25010101010101
chr1_172441352_172441392	2	Short Reads (ExpansionHunter)	2-3bp	14	15.42	8.22585858585859
chr1_172466573_172466615	2	Short Reads (ExpansionHunter)	2-3bp	13	14.79	11.420101010101
chr1_172476580_172476600	2	Short Reads (ExpansionHunter)	2-3bp	14	12.84	2.72161616161616
chr1_172517296_172517320	2	Short Reads (ExpansionHunter)	2-3bp	12	11.96	0.240808080808081
chr1_172524906_172524939	3	Short Reads (ExpansionHunter)	2-3bp	11	11.15	4.33080808080808
chr1_172527562_172527586	4	Short Reads (ExpansionHunter)	4-6bp	5	5.45	0.25
chr1_172565055_172565090	5	Short Reads (ExpansionHunter)	4-6bp	7	6.97	0.09
chr1_172600696_172600730	2	Short Reads (ExpansionHunter)	2-3bp	14	14.81	3.65040404040404
chr1_172612707_172612729	2	Short Reads (ExpansionHunter)	2-3bp	11	11.51	0.595858585858586
chr1_172626808_172626838	2	Short Reads (ExpansionHunter)	2-3bp	15	14.91	0.76959595959596
chr1_17262910_17262930	4	Short Reads (ExpansionHunter)	4-6bp	5	5.29	0.207979797979798
chr1_172631944_172631968	8	Short Reads (ExpansionHunter)	7-15bp	3	3.2	0.161616161616162
chr1_172642645_172642651	2	Short Reads (ExpansionHunter)	2-3bp	5	4.02	1.00969696969697
chr1_172642765_172642777	4	Short Reads (ExpansionHunter)	4-6bp	3	3.48	0.252121212121212
chr1_17264331_17264363	2	Short Reads (ExpansionHunter)	2-3bp	15	15.3	5.32323232323232
chr1_172643803_172643837	2	Short Reads (ExpansionHunter)	2-3bp	17	17.42	1.19555555555556
chr1_172647555_172647567	6	Short Reads (ExpansionHunter)	4-6bp	4	3.94	0.117575757575758
chr1_172666616_172666648	2	Short Reads (ExpansionHunter)	2-3bp	16	16.1	0.353535353535354
chr1_172673698_172673716	2	Short Reads (ExpansionHunter)	2-3bp	9	8.95	0.0883838383838384
chr1_172679922_172679934	6	Short Reads (ExpansionHunter)	4-6bp	2	1.53	0.251616161616162
chr1_172684001_172684015	2	Short Reads (ExpansionHunter)	2-3bp	8	8.18	1.5430303030303
chr1_172688118_172688136	2	Short Reads (ExpansionHunter)	2-3bp	9	9.24	0.204444444444444
chr1_172720705_172720721	4	Short Reads (ExpansionHunter)	4-6bp	4	4.02	0.100606060606061
chr1_172732553_172732589	4	Short Reads (ExpansionHunter)	4-6bp	8.5	8.5	0.252525252525253
chr1_172739170_172739218	2	Short Reads (ExpansionHunter)	2-3bp	12	16.35	41.3409090909091
chr1_172760991_172761025	2	Short Reads (ExpansionHunter)	2-3bp	17	17.66	1.01454545454545
chr1_172778363_172778405	2	Short Reads (ExpansionHunter)	2-3bp	21	20.28	22.1632323232323
chr1_172780169_172780207	2	Short Reads (ExpansionHunter)	2-3bp	20	19.32	3.49252525252525
chr1_172791799_172791811	2	Short Reads (ExpansionHunter)	2-3bp	6	8.42	9.41777777777778
chr1_172818676_172818720	2	Short Reads (ExpansionHunter)	2-3bp	22	20.15	11.3813131313131
chr1_172839816_172839860	4	Short Reads (ExpansionHunter)	4-6bp	10	10.02	1.13090909090909
chr1_172840659_172840675	2	Short Reads (ExpansionHunter)	2-3bp	8	8.02	0.04
chr1_172873412_172873456	2	Short Reads (ExpansionHunter)	2-3bp	21	18.91	33.0120202020202
chr1_172889890_172889906	2	Short Reads (ExpansionHunter)	2-3bp	7	7.36	0.232727272727273
chr1_17290400_17290424	3	Short Reads (ExpansionHunter)	2-3bp	7	7	0
chr1_172911488_172911504	2	Short Reads (ExpansionHunter)	2-3bp	8	7.96	0.0387878787878788
chr1_172930774_172930814	2	Short Reads (ExpansionHunter)	2-3bp	19	18.59	1.51707070707071
chr1_172931526_172931562	4	Short Reads (ExpansionHunter)	4-6bp	10	10.69	3.32717171717172
chr1_172947211_172947235	2	Short Reads (ExpansionHunter)	2-3bp	12	12.02	0.161212121212121
chr1_17296925_17296965	4	Short Reads (ExpansionHunter)	4-6bp	11	10.58	2.79151515151515
chr1_172975135_172975147	2	Short Reads (ExpansionHunter)	2-3bp	6	6.34	0.246868686868687
chr1_172978740_172978760	2	Short Reads (ExpansionHunter)	2-3bp	10	9.96	0.0387878787878788
chr1_173021888_173021936	4	Short Reads (ExpansionHunter)	4-6bp	11	11.08	0.68040404040404
chr1_173039739_173039765	2	Short Reads (ExpansionHunter)	2-3bp	13	13.08	0.397575757575758
chr1_173045633_173045660	3	Short Reads (ExpansionHunter)	2-3bp	9	8.4	0.929292929292929
chr1_17305170_17305194	2	Short Reads (ExpansionHunter)	2-3bp	13	12.7	1.64646464646465
chr1_173055143_173055187	2	Short Reads (ExpansionHunter)	2-3bp	21	20.93	2.44959595959596
chr1_173061886_173061934	4	Short Reads (ExpansionHunter)	4-6bp	12	10.44	8.75393939393939
chr1_173115430_173115466	4	Short Reads (ExpansionHunter)	4-6bp	12	11.69	1.9130303030303
chr1_173121567_173121611	4	Short Reads (ExpansionHunter)	4-6bp	10	10.25	0.654040404040404
chr1_173128428_173128444	2	Short Reads (ExpansionHunter)	2-3bp	8	8.28	0.203636363636364
chr1_173133333_173133345	2	Short Reads (ExpansionHunter)	2-3bp	6	6.05	0.047979797979798
chr1_173149423_173149447	2	Short Reads (ExpansionHunter)	2-3bp	11	11.67	1.05161616161616
chr1_173153191_173153219	4	Short Reads (ExpansionHunter)	4-6bp	7	7.05	0.047979797979798
chr1_173184702_173184722	2	Short Reads (ExpansionHunter)	2-3bp	10	9.83	0.142525252525253
chr1_173202914_173202920	3	Short Reads (ExpansionHunter)	2-3bp	2	2	0
chr1_173219669_173219697	2	Short Reads (ExpansionHunter)	2-3bp	14	13.92	0.155151515151515
chr1_173274124_173274154	2	Short Reads (ExpansionHunter)	2-3bp	15	16.65	9.32070707070707
chr1_173340323_173340367	2	Short Reads (ExpansionHunter)	2-3bp	20	20.04	0.564040404040404
chr1_17335146_17335156	2	Short Reads (ExpansionHunter)	2-3bp	5	5.37	0.235454545454545
chr1_173364225_173364241	2	Short Reads (ExpansionHunter)	2-3bp	12	11.07	3.27787878787879
chr1_173366795_173366805	2	Short Reads (ExpansionHunter)	2-3bp	7	6.58	0.67030303030303
chr1_17337127_17337171	4	Short Reads (ExpansionHunter)	4-6bp	12	11.5	0.313131313131313
chr1_173382874_173382910	2	Short Reads (ExpansionHunter)	2-3bp	17	17.39	0.644343434343434
chr1_173391310_173391332	2	Short Reads (ExpansionHunter)	2-3bp	15	14.07	2.46979797979798
chr1_173395377_173395419	2	Short Reads (ExpansionHunter)	2-3bp	22	20.88	19.480404040404
chr1_173401021_173401033	2	Short Reads (ExpansionHunter)	2-3bp	6	6.16	0.135757575757576
chr1_173407703_173407729	2	Short Reads (ExpansionHunter)	2-3bp	16	15.86	2.80848484848485
chr1_173449342_173449350	4	Short Reads (ExpansionHunter)	4-6bp	2	1.88	0.147070707070707
chr1_173507508_173507530	2	Short Reads (ExpansionHunter)	2-3bp	11	11.72	1.55717171717172
chr1_173521477_173521497	2	Short Reads (ExpansionHunter)	2-3bp	10	10.18	8.31070707070707
chr1_173556764_173556782	3	Short Reads (ExpansionHunter)	2-3bp	6	5.56	0.693333333333333
chr1_173611576_173611620	2	Short Reads (ExpansionHunter)	2-3bp	20	19.76	4.60848484848485
chr1_173612279_173612359	4	Short Reads (ExpansionHunter)	4-6bp	20	20.84	2.90343434343434
chr1_173638095_173638115	2	Short Reads (ExpansionHunter)	2-3bp	10	10.68	1.43191919191919
chr1_173663054_173663092	2	Short Reads (ExpansionHunter)	2-3bp	19	18.31	2.55949494949495
chr1_173682684_173682722	2	Short Reads (ExpansionHunter)	2-3bp	19	20.41	8.16353535353535
chr1_173683432_173683453	3	Short Reads (ExpansionHunter)	2-3bp	7	7.04	0.0387878787878788
chr1_173694534_173694573	3	Short Reads (ExpansionHunter)	2-3bp	12	12.4	2.22222222222222
chr1_173765131_173765143	4	Short Reads (ExpansionHunter)	4-6bp	3	3.44	0.248888888888889
chr1_17376866_17376891	5	Short Reads (ExpansionHunter)	4-6bp	5	4.74	0.456969696969697
chr1_173825449_173825485	3	Short Reads (ExpansionHunter)	2-3bp	12	12.7	10.3131313131313
chr1_173829204_173829230	2	Short Reads (ExpansionHunter)	2-3bp	13	13.45	0.330808080808081
chr1_173859643_173859658	5	Short Reads (ExpansionHunter)	4-6bp	3	3.02	0.0197979797979798
chr1_173875116_173875160	2	Short Reads (ExpansionHunter)	2-3bp	20	19.45	2.47222222222222
chr1_173907984_173908026	3	Short Reads (ExpansionHunter)	2-3bp	14	13.32	11.0682828282828
chr1_173909165_173909186	3	Short Reads (ExpansionHunter)	2-3bp	7	7.35	0.613636363636364
chr1_173927101_173927117	2	Short Reads (ExpansionHunter)	2-3bp	8	8.13	0.114242424242424
chr1_173948411_173948427	2	Short Reads (ExpansionHunter)	2-3bp	8	7.78	0.173333333333333
chr1_173955263_173955293	3	Short Reads (ExpansionHunter)	2-3bp	10	9.8	0.181818181818182
chr1_173964350_173964360	5	Short Reads (ExpansionHunter)	4-6bp	2	1.79	0.167575757575758
chr1_174003385_174003419	2	Short Reads (ExpansionHunter)	2-3bp	17	17.79	2.04636363636364
chr1_17400502_17400522	4	Short Reads (ExpansionHunter)	4-6bp	5	4.91	0.102929292929293
chr1_174015672_174015688	2	Short Reads (ExpansionHunter)	2-3bp	8	8.08	0.498585858585859
chr1_174029473_174029493	2	Short Reads (ExpansionHunter)	2-3bp	10	9.87	1.2859595959596
chr1_174042980_174043004	4	Short Reads (ExpansionHunter)	4-6bp	6	6.16	0.277171717171717
chr1_174061104_174061114	5	Short Reads (ExpansionHunter)	4-6bp	2	2.09	0.0827272727272727
chr1_174065441_174065471	3	Short Reads (ExpansionHunter)	2-3bp	10	10.07	1.13646464646465
chr1_174072664_174072679	5	Short Reads (ExpansionHunter)	4-6bp	3	3.07	0.0657575757575758
chr1_174076165_174076181	2	Short Reads (ExpansionHunter)	2-3bp	8	8.06	0.056969696969697
chr1_174078070_174078078	4	Short Reads (ExpansionHunter)	4-6bp	2	1.99	0.01
chr1_174078512_174078542	2	Short Reads (ExpansionHunter)	2-3bp	15	15.42	1.29656565656566
chr1_174083956_174083968	4	Short Reads (ExpansionHunter)	4-6bp	3	3.27	0.199090909090909
chr1_174092834_174092846	2	Short Reads (ExpansionHunter)	2-3bp	6	6.09	0.0827272727272727
chr1_174093490_174093518	4	Short Reads (ExpansionHunter)	4-6bp	7	7	0
chr1_174108358_174108382	2	Short Reads (ExpansionHunter)	2-3bp	13	12.96	1.31151515151515
chr1_174119911_174119927	2	Short Reads (ExpansionHunter)	2-3bp	8	7.76	0.244848484848485
chr1_174159504_174159514	5	Short Reads (ExpansionHunter)	4-6bp	2	2.09	0.0827272727272727
chr1_174161219_174161255	3	Short Reads (ExpansionHunter)	2-3bp	12	11.88	0.995555555555556
chr1_174172176_174172216	2	Short Reads (ExpansionHunter)	2-3bp	19	18.98	3.13090909090909
chr1_174174195_174174233	2	Short Reads (ExpansionHunter)	2-3bp	17	16.51	9.10090909090909
chr1_174179544_174179582	2	Short Reads (ExpansionHunter)	2-3bp	18	17.41	3.41606060606061
chr1_174195031_174195041	2	Short Reads (ExpansionHunter)	2-3bp	5	5.31	0.276666666666667
chr1_174240938_174240958	2	Short Reads (ExpansionHunter)	2-3bp	9	9.43	0.247575757575758
chr1_174241319_174241339	5	Short Reads (ExpansionHunter)	4-6bp	4	4.01	0.01
chr1_174274606_174274638	2	Short Reads (ExpansionHunter)	2-3bp	16	17.13	3.04353535353535
chr1_174280048_174280092	2	Short Reads (ExpansionHunter)	2-3bp	23	22.9	4.19191919191919
chr1_174292019_174292055	3	Short Reads (ExpansionHunter)	2-3bp	12	12.55	2.83585858585859
chr1_174318580_174318632	4	Short Reads (ExpansionHunter)	4-6bp	14	14.17	2.30414141414141
chr1_17432959_17432983	6	Short Reads (ExpansionHunter)	4-6bp	4	3.96	0.0387878787878788
chr1_174330585_174330605	4	Short Reads (ExpansionHunter)	4-6bp	5	4.75	0.20959595959596
chr1_174347471_174347499	2	Short Reads (ExpansionHunter)	2-3bp	13	13.48	0.252121212121212
chr1_174377220_174377226	2	Short Reads (ExpansionHunter)	2-3bp	3	2.8	0.363636363636364
chr1_174377756_174377760	2	Short Reads (ExpansionHunter)	2-3bp	4	3.27	1.35060606060606
chr1_174416019_174416035	2	Short Reads (ExpansionHunter)	2-3bp	8	12.29	40.2079797979798
chr1_174427144_174427184	2	Short Reads (ExpansionHunter)	2-3bp	19	18.86	8.88929292929293
chr1_174429746_174429764	6	Short Reads (ExpansionHunter)	4-6bp	3	3.35	0.22979797979798
chr1_174434108_174434152	2	Short Reads (ExpansionHunter)	2-3bp	22	22.87	5.10414141414141
chr1_174438744_174438776	2	Short Reads (ExpansionHunter)	2-3bp	17	17.49	8.15141414141414
chr1_174441735_174441755	4	Short Reads (ExpansionHunter)	4-6bp	5	5.02	0.0197979797979798
chr1_174452559_174452575	4	Short Reads (ExpansionHunter)	4-6bp	4	4.35	0.22979797979798
chr1_174468715_174468731	2	Short Reads (ExpansionHunter)	2-3bp	8	8.1	0.0909090909090909
chr1_17448840_17448860	2	Short Reads (ExpansionHunter)	2-3bp	10	10.46	0.372121212121212
chr1_17449697_17449741	4	Short Reads (ExpansionHunter)	4-6bp	10	8.96	2.4630303030303
chr1_174516120_174516166	2	Short Reads (ExpansionHunter)	2-3bp	23.5	23.24	8.99232323232323
chr1_174516928_174516968	4	Short Reads (ExpansionHunter)	4-6bp	10	10.64	1.14181818181818
chr1_174534132_174534182	2	Short Reads (ExpansionHunter)	2-3bp	24	23.73	3.97686868686869
chr1_174572384_174572400	4	Short Reads (ExpansionHunter)	4-6bp	4	4.1	0.0909090909090909
chr1_17457257_17457297	4	Short Reads (ExpansionHunter)	4-6bp	11	11.92	5.30666666666667
chr1_174577210_174577264	2	Short Reads (ExpansionHunter)	2-3bp	22	22.55	11.239898989899
chr1_174605152_174605180	4	Short Reads (ExpansionHunter)	4-6bp	7	6.84	0.297373737373737
chr1_174643939_174643963	4	Short Reads (ExpansionHunter)	4-6bp	6	5.78	0.395555555555556
chr1_174684985_174684997	3	Short Reads (ExpansionHunter)	2-3bp	4	3.74	0.194343434343434
chr1_174685551_174685583	4	Short Reads (ExpansionHunter)	4-6bp	8	9.13	1.95262626262626
chr1_174707218_174707253	5	Short Reads (ExpansionHunter)	4-6bp	7	7.62	0.904646464646465
chr1_17472278_17472305	3	Short Reads (ExpansionHunter)	2-3bp	14	13.76	2.42666666666667
chr1_17473978_17473998	4	Short Reads (ExpansionHunter)	4-6bp	4	4.46	0.250909090909091
chr1_174773163_174773183	2	Short Reads (ExpansionHunter)	2-3bp	16	14.89	16.0988888888889
chr1_174780068_174780116	4	Short Reads (ExpansionHunter)	4-6bp	11	11.32	0.623838383838384
chr1_174790766_174790784	2	Short Reads (ExpansionHunter)	2-3bp	9	9	0.0404040404040404
chr1_174799930_174799978	2	Short Reads (ExpansionHunter)	2-3bp	13	14.94	10.0771717171717
chr1_174801773_174801798	5	Short Reads (ExpansionHunter)	4-6bp	3	3.94	1.00646464646465
chr1_174814988_174815008	5	Short Reads (ExpansionHunter)	4-6bp	4	4.1	0.0909090909090909
chr1_174839028_174839056	2	Short Reads (ExpansionHunter)	2-3bp	17	16.81	4.45848484848485
chr1_174866110_174866164	2	Short Reads (ExpansionHunter)	2-3bp	25	25.74	31.2448484848485
chr1_174871150_174871170	4	Short Reads (ExpansionHunter)	4-6bp	5	4.95	0.047979797979798
chr1_174894741_174894766	5	Short Reads (ExpansionHunter)	4-6bp	5	4.66	0.226666666666667
chr1_17490784_17490834	5	Short Reads (ExpansionHunter)	4-6bp	7	7.71	1.31909090909091
chr1_174912127_174912147	4	Short Reads (ExpansionHunter)	4-6bp	5	5.32	0.28040404040404
chr1_174929753_174929797	4	Short Reads (ExpansionHunter)	4-6bp	11	11.5	0.818181818181818
chr1_174941686_174941716	5	Short Reads (ExpansionHunter)	4-6bp	6	5.44	0.491313131313131
chr1_175005516_175005522	2	Short Reads (ExpansionHunter)	2-3bp	3	2.86	0.263030303030303
chr1_17501694_17501718	2	Short Reads (ExpansionHunter)	2-3bp	13	13.46	3.03878787878788
chr1_175028791_175028807	2	Short Reads (ExpansionHunter)	2-3bp	8	8.36	0.232727272727273
chr1_175029653_175029697	2	Short Reads (ExpansionHunter)	2-3bp	21	20.86	5.77818181818182
chr1_175060294_175060308	2	Short Reads (ExpansionHunter)	2-3bp	7	7.17	0.142525252525253
chr1_17507292_17507306	2	Short Reads (ExpansionHunter)	2-3bp	7	7.11	0.0988888888888889
chr1_175079967_175079983	2	Short Reads (ExpansionHunter)	2-3bp	9	8.62	0.359191919191919
chr1_175124687_175124715	4	Short Reads (ExpansionHunter)	4-6bp	5	5.5	0.616161616161616
chr1_175131917_175131955	2	Short Reads (ExpansionHunter)	2-3bp	22	21.42	4.08444444444444
chr1_175137363_175137391	2	Short Reads (ExpansionHunter)	2-3bp	18	17.57	9.45969696969697
chr1_175143518_175143538	2	Short Reads (ExpansionHunter)	2-3bp	14	14.47	2.15060606060606
chr1_175160788_175160824	3	Short Reads (ExpansionHunter)	2-3bp	12	11.04	2.58424242424242
chr1_175194112_175194136	4	Short Reads (ExpansionHunter)	4-6bp	5	7.64	8.63676767676768
chr1_175198927_175198975	4	Short Reads (ExpansionHunter)	4-6bp	11	10.78	0.637979797979798
chr1_175220270_175220312	2	Short Reads (ExpansionHunter)	2-3bp	21	19.84	3.20646464646465
chr1_175223721_175223747	2	Short Reads (ExpansionHunter)	2-3bp	13	12.68	0.28040404040404
chr1_175225095_175225135	2	Short Reads (ExpansionHunter)	2-3bp	22	22.15	2.85606060606061
chr1_175242898_175242912	2	Short Reads (ExpansionHunter)	2-3bp	7	7	0
chr1_17524364_17524420	2	Short Reads (ExpansionHunter)	2-3bp	28	26.57	16.6920202020202
chr1_175248781_175248819	2	Short Reads (ExpansionHunter)	2-3bp	20	20.2	2.46464646464646
chr1_175279618_175279638	2	Short Reads (ExpansionHunter)	2-3bp	9	9.11	0.0988888888888889
chr1_1752908_1752935	3	Short Reads (ExpansionHunter)	2-3bp	10	9.56	0.248888888888889
chr1_175304847_175304859	2	Short Reads (ExpansionHunter)	2-3bp	7	6.84	0.135757575757576
chr1_175315812_175315846	2	Short Reads (ExpansionHunter)	2-3bp	17	16.79	1.13727272727273
chr1_175320697_175320725	2	Short Reads (ExpansionHunter)	2-3bp	17	16.45	2.39141414141414
chr1_175322806_175322842	4	Short Reads (ExpansionHunter)	4-6bp	9	9.05	0.047979797979798
chr1_17537038_17537068	5	Short Reads (ExpansionHunter)	4-6bp	5	5.18	0.169292929292929
chr1_175376860_175376880	2	Short Reads (ExpansionHunter)	2-3bp	13	13	4.32323232323232
chr1_175378302_175378334	4	Short Reads (ExpansionHunter)	4-6bp	8	7.74	0.598383838383838
chr1_175417011_175417075	4	Short Reads (ExpansionHunter)	4-6bp	20	18.16	40.6812121212121
chr1_175431911_175431935	2	Short Reads (ExpansionHunter)	2-3bp	23	19.4	55.6969696969697
chr1_175459871_175459891	2	Short Reads (ExpansionHunter)	2-3bp	8	8.76	0.951919191919192
chr1_175517012_175517058	2	Short Reads (ExpansionHunter)	2-3bp	20	20.33	3.83949494949495
chr1_175535447_175535474	3	Short Reads (ExpansionHunter)	2-3bp	8	8.28	0.345050505050505
chr1_175547564_175547612	4	Short Reads (ExpansionHunter)	4-6bp	7	11.26	29.749898989899
chr1_175553817_175553847	2	Short Reads (ExpansionHunter)	2-3bp	17	16.89	4.15949494949495
chr1_175572715_175572733	2	Short Reads (ExpansionHunter)	2-3bp	9	8.87	0.134444444444444
chr1_175574586_175574602	2	Short Reads (ExpansionHunter)	2-3bp	8	8.02	0.0197979797979798
chr1_175579157_175579221	4	Short Reads (ExpansionHunter)	4-6bp	17	17.66	3.39838383838384
chr1_175656141_175656191	2	Short Reads (ExpansionHunter)	2-3bp	25	24.99	3.92919191919192
chr1_175671911_175671949	2	Short Reads (ExpansionHunter)	2-3bp	19	19.23	5.22939393939394
chr1_175695985_175696013	4	Short Reads (ExpansionHunter)	4-6bp	9	8.32	1.9369696969697
chr1_175708018_175708058	2	Short Reads (ExpansionHunter)	2-3bp	19	19.07	1.17686868686869
chr1_175709308_175709342	2	Short Reads (ExpansionHunter)	2-3bp	17	17.01	0.95949494949495
chr1_175722775_175722789	2	Short Reads (ExpansionHunter)	2-3bp	7	7.53	0.837474747474747
chr1_175729414_175729436	2	Short Reads (ExpansionHunter)	2-3bp	11	11.26	0.416565656565657
chr1_175742963_175742995	2	Short Reads (ExpansionHunter)	2-3bp	15	15.62	1.06626262626263
chr1_175743629_175743675	2	Short Reads (ExpansionHunter)	2-3bp	20	20.09	4.89080808080808
chr1_175746997_175747029	4	Short Reads (ExpansionHunter)	4-6bp	8	8.23	0.340505050505051
chr1_175758853_175758877	2	Short Reads (ExpansionHunter)	2-3bp	8	8.56	3.64282828282828
chr1_175760057_175760091	2	Short Reads (ExpansionHunter)	2-3bp	17	17.99	3.86858585858586
chr1_175769454_175769506	4	Short Reads (ExpansionHunter)	4-6bp	12	12.09	3.88070707070707
chr1_175815079_175815107	4	Short Reads (ExpansionHunter)	4-6bp	8	7.8	0.222222222222222
chr1_175819627_175819641	2	Short Reads (ExpansionHunter)	2-3bp	8	7.95	0.613636363636364
chr1_175847681_175847713	2	Short Reads (ExpansionHunter)	2-3bp	17.5	16.73	2.92636363636364
chr1_17584857_17584879	2	Short Reads (ExpansionHunter)	2-3bp	11	10.89	0.280707070707071
chr1_175872679_175872703	2	Short Reads (ExpansionHunter)	2-3bp	12	12.03	0.0697979797979798
chr1_175877758_175877786	7	Short Reads (ExpansionHunter)	7-15bp	4	3.36	0.879191919191919
chr1_175907456_175907512	4	Short Reads (ExpansionHunter)	4-6bp	13	13.34	5.94383838383838
chr1_175951437_175951461	2	Short Reads (ExpansionHunter)	2-3bp	12	15.31	43.2665656565657
chr1_175955766_175955800	2	Short Reads (ExpansionHunter)	2-3bp	23.5	24.21	7.60191919191919
chr1_175965585_175965601	4	Short Reads (ExpansionHunter)	4-6bp	5	4.98	0.0197979797979798
chr1_175966280_175966314	2	Short Reads (ExpansionHunter)	2-3bp	12	12.14	1.69737373737374
chr1_175967488_175967524	4	Short Reads (ExpansionHunter)	4-6bp	6	6.32	0.664242424242424
chr1_176019463_176019505	3	Short Reads (ExpansionHunter)	2-3bp	13	13.24	2.18424242424242
chr1_176028696_176028726	2	Short Reads (ExpansionHunter)	2-3bp	20	19.78	22.819797979798
chr1_176062745_176062753	4	Short Reads (ExpansionHunter)	4-6bp	2	2	0
chr1_176089293_176089326	3	Short Reads (ExpansionHunter)	2-3bp	13	13.12	0.47030303030303
chr1_176093838_176093868	5	Short Reads (ExpansionHunter)	4-6bp	6	6.11	0.0988888888888889
chr1_176096346_176096358	6	Short Reads (ExpansionHunter)	4-6bp	2	2.03	0.0293939393939394
chr1_176099505_176099541	2	Short Reads (ExpansionHunter)	2-3bp	16	15.4	3.97979797979798
chr1_17611533_17611577	4	Short Reads (ExpansionHunter)	4-6bp	11	10.9	0.333333333333333
chr1_176117897_176117917	4	Short Reads (ExpansionHunter)	4-6bp	5	4.97	0.0293939393939394
chr1_176119641_176119663	2	Short Reads (ExpansionHunter)	2-3bp	10	10.37	0.740505050505051
chr1_17611977_17612005	4	Short Reads (ExpansionHunter)	4-6bp	7	7.19	0.175656565656566
chr1_176127561_176127589	2	Short Reads (ExpansionHunter)	2-3bp	15	14.54	5.66505050505051
chr1_176141505_176141525	4	Short Reads (ExpansionHunter)	4-6bp	5	5.09	0.0827272727272727
chr1_176165361_176165407	2	Short Reads (ExpansionHunter)	2-3bp	23	23.37	4.72030303030303
chr1_176167406_176167446	4	Short Reads (ExpansionHunter)	4-6bp	10	9.71	0.349393939393939
chr1_176187402_176187430	2	Short Reads (ExpansionHunter)	2-3bp	12	12.18	0.351111111111111
chr1_176188834_176188858	2	Short Reads (ExpansionHunter)	2-3bp	13	13.31	0.57969696969697
chr1_176215554_176215578	3	Short Reads (ExpansionHunter)	2-3bp	7	7.21	1.21808080808081
chr1_176225375_176225411	2	Short Reads (ExpansionHunter)	2-3bp	23	22.47	11.7263636363636
chr1_176236272_176236332	4	Short Reads (ExpansionHunter)	4-6bp	14	14.33	0.566767676767677
chr1_176238108_176238148	2	Short Reads (ExpansionHunter)	2-3bp	23	23.1	1.78787878787879
chr1_176266450_176266490	4	Short Reads (ExpansionHunter)	4-6bp	10	10.33	0.768787878787879
chr1_1762759_1762791	4	Short Reads (ExpansionHunter)	4-6bp	8	7.76	0.426666666666667
chr1_176301091_176301103	2	Short Reads (ExpansionHunter)	2-3bp	6	6.03	0.0293939393939394
chr1_176308351_176308393	3	Short Reads (ExpansionHunter)	2-3bp	12	12.39	2.09888888888889
chr1_176331456_176331506	2	Short Reads (ExpansionHunter)	2-3bp	22	22.26	4.3559595959596
chr1_176370938_176370978	2	Short Reads (ExpansionHunter)	2-3bp	18.5	18.67	0.91020202020202
chr1_176371780_176371810	2	Short Reads (ExpansionHunter)	2-3bp	15	15.57	2.53040404040404
chr1_176392691_176392709	2	Short Reads (ExpansionHunter)	2-3bp	9	8.97	0.09
chr1_176405304_176405342	2	Short Reads (ExpansionHunter)	2-3bp	16	17.42	4.91272727272727
chr1_176414220_176414240	4	Short Reads (ExpansionHunter)	4-6bp	6	5.5	0.313131313131313
chr1_176443671_176443709	2	Short Reads (ExpansionHunter)	2-3bp	15	16.27	4.92636363636364
chr1_176462339_176462384	5	Short Reads (ExpansionHunter)	4-6bp	9	9.29	0.41
chr1_176481252_176481300	2	Short Reads (ExpansionHunter)	2-3bp	24	21.06	29.4913131313131
chr1_176510810_176510848	2	Short Reads (ExpansionHunter)	2-3bp	19	20.57	8.46979797979798
chr1_176513158_176513200	3	Short Reads (ExpansionHunter)	2-3bp	14	13.8	0.484848484848485
chr1_176537719_176537755	2	Short Reads (ExpansionHunter)	2-3bp	21	20.28	2.54707070707071
chr1_176545415_176545459	4	Short Reads (ExpansionHunter)	4-6bp	11	10.72	1.19353535353535
chr1_17655437_17655497	4	Short Reads (ExpansionHunter)	4-6bp	14	14.02	1.89858585858586
chr1_176576474_176576498	2	Short Reads (ExpansionHunter)	2-3bp	10	10.29	0.511010101010101
chr1_176591085_176591125	2	Short Reads (ExpansionHunter)	2-3bp	20	19	3.19191919191919
chr1_176599190_176599202	2	Short Reads (ExpansionHunter)	2-3bp	6	5.88	0.147070707070707
chr1_176617647_176617665	2	Short Reads (ExpansionHunter)	2-3bp	9	9.02	0.0804040404040404
chr1_176632229_176632263	2	Short Reads (ExpansionHunter)	2-3bp	17	17.07	0.631414141414141
chr1_176638939_176638971	2	Short Reads (ExpansionHunter)	2-3bp	16	16.13	1.66979797979798
chr1_176656783_176656801	2	Short Reads (ExpansionHunter)	2-3bp	9	9.13	0.134444444444444
chr1_176666561_176666609	2	Short Reads (ExpansionHunter)	2-3bp	22	21.58	5.78141414141414
chr1_176676731_176676753	2	Short Reads (ExpansionHunter)	2-3bp	11	10.65	2.02777777777778
chr1_176683008_176683056	4	Short Reads (ExpansionHunter)	4-6bp	11	11.29	0.612020202020202
chr1_176695966_176696006	2	Short Reads (ExpansionHunter)	2-3bp	20	17.91	17.6382828282828
chr1_176701051_176701077	2	Short Reads (ExpansionHunter)	2-3bp	13	13.44	1.88525252525253
chr1_176708530_176708558	2	Short Reads (ExpansionHunter)	2-3bp	17	15.79	2.53121212121212
chr1_176712029_176712057	2	Short Reads (ExpansionHunter)	2-3bp	14	13.67	0.425353535353535
chr1_176725689_176725699	2	Short Reads (ExpansionHunter)	2-3bp	5	4.78	0.395555555555556
chr1_176734393_176734423	2	Short Reads (ExpansionHunter)	2-3bp	15	14.73	0.30010101010101
chr1_176735677_176735737	4	Short Reads (ExpansionHunter)	4-6bp	13	13.1	1.48484848484848
chr1_176736484_176736492	2	Short Reads (ExpansionHunter)	2-3bp	4	4.34	0.57010101010101
chr1_176773504_176773524	4	Short Reads (ExpansionHunter)	4-6bp	5	5.01	0.01
chr1_176779476_176779520	2	Short Reads (ExpansionHunter)	2-3bp	22	21.87	4.17484848484848
chr1_176801105_176801123	2	Short Reads (ExpansionHunter)	2-3bp	9	9.29	0.268585858585859
chr1_176809951_176810001	2	Short Reads (ExpansionHunter)	2-3bp	22	22.99	5.06050505050505
chr1_176816377_176816401	2	Short Reads (ExpansionHunter)	2-3bp	10	10.64	1.22262626262626
chr1_176833852_176833868	2	Short Reads (ExpansionHunter)	2-3bp	8	7.87	0.215252525252525
chr1_176845702_176845710	4	Short Reads (ExpansionHunter)	4-6bp	2	2.08	0.0743434343434344
chr1_176852567_176852579	2	Short Reads (ExpansionHunter)	2-3bp	7	6.55	0.25
chr1_17686078_17686106	4	Short Reads (ExpansionHunter)	4-6bp	7	7.1	0.353535353535354
chr1_176866653_176866665	3	Short Reads (ExpansionHunter)	2-3bp	4	4.08	0.155151515151515
chr1_176867919_176867943	4	Short Reads (ExpansionHunter)	4-6bp	6	5.58	0.326868686868687
chr1_176903277_176903297	2	Short Reads (ExpansionHunter)	2-3bp	10	10.06	0.117575757575758
chr1_176908132_176908160	2	Short Reads (ExpansionHunter)	2-3bp	12	12.33	2.32434343434343
chr1_176970555_176970587	4	Short Reads (ExpansionHunter)	4-6bp	8	8	0.242424242424242
chr1_176979686_176979706	5	Short Reads (ExpansionHunter)	4-6bp	4	4.01	0.01
chr1_176994019_176994035	2	Short Reads (ExpansionHunter)	2-3bp	10.5	10.98	9.11070707070707
chr1_1769969_1770011	6	Short Reads (ExpansionHunter)	4-6bp	5	5.48	0.433939393939394
chr1_177002376_177002416	2	Short Reads (ExpansionHunter)	2-3bp	17	17.11	4.19989898989899
chr1_177027713_177027763	2	Short Reads (ExpansionHunter)	2-3bp	25	23.92	12.8420202020202
chr1_177033123_177033157	2	Short Reads (ExpansionHunter)	2-3bp	17	18.31	6.27666666666667
chr1_177034244_177034284	2	Short Reads (ExpansionHunter)	2-3bp	18	17.66	2.54989898989899
chr1_177044176_177044202	2	Short Reads (ExpansionHunter)	2-3bp	14	14.26	1.44686868686869
chr1_177056562_177056586	2	Short Reads (ExpansionHunter)	2-3bp	12	11.61	4.34131313131313
chr1_177114420_177114434	2	Short Reads (ExpansionHunter)	2-3bp	7	7.2	0.646464646464647
chr1_177115655_177115699	4	Short Reads (ExpansionHunter)	4-6bp	12	11.68	0.623838383838384
chr1_177121083_177121097	2	Short Reads (ExpansionHunter)	2-3bp	7	7.42	0.831919191919192
chr1_177157294_177157318	3	Short Reads (ExpansionHunter)	2-3bp	8	8.01	0.01
chr1_177158655_177158693	2	Short Reads (ExpansionHunter)	2-3bp	19	18.81	1.77161616161616
chr1_177165792_177165810	3	Short Reads (ExpansionHunter)	2-3bp	6	5.89	0.0988888888888889
chr1_177170393_177170429	2	Short Reads (ExpansionHunter)	2-3bp	18	18.2	0.565656565656566
chr1_177170895_177170907	4	Short Reads (ExpansionHunter)	4-6bp	3	2.97	0.0293939393939394
chr1_177176512_177176554	3	Short Reads (ExpansionHunter)	2-3bp	13	13.13	1.83141414141414
chr1_177177294_177177321	3	Short Reads (ExpansionHunter)	2-3bp	9	8.97	0.0495959595959596
chr1_177177650_177177660	5	Short Reads (ExpansionHunter)	4-6bp	2	2.11	0.0988888888888889
chr1_177212066_177212110	4	Short Reads (ExpansionHunter)	4-6bp	10	10.19	0.761515151515151
chr1_177250317_177250345	4	Short Reads (ExpansionHunter)	4-6bp	8	7.67	0.223333333333333
chr1_177254378_177254408	2	Short Reads (ExpansionHunter)	2-3bp	15	14.67	1.37484848484848
chr1_177266121_177266145	3	Short Reads (ExpansionHunter)	2-3bp	8	8.54	0.412525252525253
chr1_177281719_177281739	2	Short Reads (ExpansionHunter)	2-3bp	10	10.15	0.25
chr1_177287183_177287243	4	Short Reads (ExpansionHunter)	4-6bp	15	15.28	1.41575757575758
chr1_177319205_177319231	2	Short Reads (ExpansionHunter)	2-3bp	18	17.18	2.87636363636364
chr1_17731988_17732018	2	Short Reads (ExpansionHunter)	2-3bp	15	16.25	5.30050505050505
chr1_177354151_177354193	2	Short Reads (ExpansionHunter)	2-3bp	20.5	18.88	30.3288888888889
chr1_177364638_177364670	2	Short Reads (ExpansionHunter)	2-3bp	16	15.7	0.515151515151515
chr1_177372715_177372741	2	Short Reads (ExpansionHunter)	2-3bp	13	13.57	0.732424242424242
chr1_177378204_177378234	2	Short Reads (ExpansionHunter)	2-3bp	15	15.32	2.94707070707071
chr1_17740262_17740282	2	Short Reads (ExpansionHunter)	2-3bp	10	9.92	0.336969696969697
chr1_177402709_177402715	2	Short Reads (ExpansionHunter)	2-3bp	3	2.88	0.106666666666667
chr1_17741166_17741202	4	Short Reads (ExpansionHunter)	4-6bp	9	8.95	0.593434343434343
chr1_177414837_177414853	2	Short Reads (ExpansionHunter)	2-3bp	8	7.65	0.29040404040404
chr1_177427499_177427523	4	Short Reads (ExpansionHunter)	4-6bp	6	5.78	0.193535353535354
chr1_177429391_177429417	2	Short Reads (ExpansionHunter)	2-3bp	13	13.45	0.330808080808081
chr1_17743323_17743347	6	Short Reads (ExpansionHunter)	4-6bp	4	4	0
chr1_177489844_177489862	2	Short Reads (ExpansionHunter)	2-3bp	19	16.33	17.7384848484848
chr1_177491292_177491314	2	Short Reads (ExpansionHunter)	2-3bp	12	14.12	16.1874747474747
chr1_177493933_177493961	2	Short Reads (ExpansionHunter)	2-3bp	16	16.76	6.91151515151515
chr1_177502088_177502106	2	Short Reads (ExpansionHunter)	2-3bp	9	8.71	0.268585858585859
chr1_17750427_17750447	2	Short Reads (ExpansionHunter)	2-3bp	10	10	0.0404040404040404
chr1_177507578_177507598	2	Short Reads (ExpansionHunter)	2-3bp	10	12.27	10.3405050505051
chr1_177509510_177509530	2	Short Reads (ExpansionHunter)	2-3bp	10	10.62	0.904646464646465
chr1_177521389_177521417	4	Short Reads (ExpansionHunter)	4-6bp	7	8.03	2.47383838383838
chr1_177532217_177532247	3	Short Reads (ExpansionHunter)	2-3bp	10	9.67	4.12232323232323
chr1_177548688_177548713	5	Short Reads (ExpansionHunter)	4-6bp	8	7.49	6.37363636363636
chr1_177570469_177570483	2	Short Reads (ExpansionHunter)	2-3bp	7	7.5	0.292929292929293
chr1_177583592_177583625	3	Short Reads (ExpansionHunter)	2-3bp	11	11.09	1.07262626262626
chr1_177623311_177623327	2	Short Reads (ExpansionHunter)	2-3bp	8	7.52	0.252121212121212
chr1_1776461_1776473	4	Short Reads (ExpansionHunter)	4-6bp	2	2.42	0.246060606060606
chr1_177684360_177684376	2	Short Reads (ExpansionHunter)	2-3bp	8	8.01	0.0302020202020202
chr1_177700057_177700075	2	Short Reads (ExpansionHunter)	2-3bp	9	10.47	11.2011111111111
chr1_177703849_177703883	2	Short Reads (ExpansionHunter)	2-3bp	17	16.82	0.835959595959596
chr1_177729912_177729948	4	Short Reads (ExpansionHunter)	4-6bp	11	10.97	2.59505050505051
chr1_177747502_177747536	2	Short Reads (ExpansionHunter)	2-3bp	22	22.09	6.44636363636364
chr1_177750756_177750808	4	Short Reads (ExpansionHunter)	4-6bp	12	11.67	0.728383838383838
chr1_177751741_177751751	5	Short Reads (ExpansionHunter)	4-6bp	2	2.35	0.22979797979798
chr1_17775360_17775375	3	Short Reads (ExpansionHunter)	2-3bp	5	4.63	0.235454545454545
chr1_177759286_177759324	2	Short Reads (ExpansionHunter)	2-3bp	18	16.83	8.72838383838384
chr1_177765527_177765542	3	Short Reads (ExpansionHunter)	2-3bp	5	5	0
chr1_177839462_177839476	2	Short Reads (ExpansionHunter)	2-3bp	7	7.05	0.047979797979798
chr1_177843087_177843105	2	Short Reads (ExpansionHunter)	2-3bp	9	10.17	15.7586868686869
chr1_177849320_177849338	2	Short Reads (ExpansionHunter)	2-3bp	9	8.62	0.237979797979798
chr1_177853692_177853728	2	Short Reads (ExpansionHunter)	2-3bp	19	19.5	4.35353535353535
chr1_177853888_177853930	2	Short Reads (ExpansionHunter)	2-3bp	21	20.8	4.60606060606061
chr1_177882686_177882728	2	Short Reads (ExpansionHunter)	2-3bp	17	17.1	2.09090909090909
chr1_177913119_177913141	2	Short Reads (ExpansionHunter)	2-3bp	11	10.95	0.047979797979798
chr1_177948922_177948950	2	Short Reads (ExpansionHunter)	2-3bp	14	14.55	3.76515151515152
chr1_177949383_177949429	2	Short Reads (ExpansionHunter)	2-3bp	23	20.87	15.8920202020202
chr1_177949524_177949544	2	Short Reads (ExpansionHunter)	2-3bp	10	10.11	0.24030303030303
chr1_17796306_17796336	2	Short Reads (ExpansionHunter)	2-3bp	17	15.37	11.1445454545455
chr1_177965400_177965416	2	Short Reads (ExpansionHunter)	2-3bp	8	10.86	12.1418181818182
chr1_1779667_1779691	2	Short Reads (ExpansionHunter)	2-3bp	12	12.34	0.267070707070707
chr1_177978700_177978744	4	Short Reads (ExpansionHunter)	4-6bp	12	11.39	1.04838383838384
chr1_178023809_178023825	2	Short Reads (ExpansionHunter)	2-3bp	8	8.03	0.09
chr1_17802424_17802452	2	Short Reads (ExpansionHunter)	2-3bp	14	14.17	2.30414141414141
chr1_178033951_178033971	4	Short Reads (ExpansionHunter)	4-6bp	5	4.78	0.173333333333333
chr1_178052016_178052060	2	Short Reads (ExpansionHunter)	2-3bp	22	22.39	2.03828282828283
chr1_178054343_178054364	3	Short Reads (ExpansionHunter)	2-3bp	7	7.3	0.515151515151515
chr1_178081777_178081821	2	Short Reads (ExpansionHunter)	2-3bp	19	18.25	6.93686868686869
chr1_178096464_178096486	2	Short Reads (ExpansionHunter)	2-3bp	12	11.84	0.863030303030303
chr1_178113511_178113565	2	Short Reads (ExpansionHunter)	2-3bp	25	24.68	4.50262626262626
chr1_178148433_178148461	4	Short Reads (ExpansionHunter)	4-6bp	7	7	0
chr1_178161958_178161982	4	Short Reads (ExpansionHunter)	4-6bp	6	6.03	0.0293939393939394
chr1_178164481_178164505	2	Short Reads (ExpansionHunter)	2-3bp	13	13.15	0.20959595959596
chr1_178164823_178164865	2	Short Reads (ExpansionHunter)	2-3bp	21	20.56	1.78424242424242
chr1_178175437_178175471	2	Short Reads (ExpansionHunter)	2-3bp	20	20.27	1.73444444444444
chr1_178180663_178180691	2	Short Reads (ExpansionHunter)	2-3bp	19	19.85	3.46212121212121
chr1_178225764_178225782	2	Short Reads (ExpansionHunter)	2-3bp	9	8.96	0.058989898989899
chr1_178242423_178242481	2	Short Reads (ExpansionHunter)	2-3bp	20	21.47	16.1506060606061
chr1_178257423_178257455	2	Short Reads (ExpansionHunter)	2-3bp	16	16.71	4.22818181818182
chr1_178311253_178311287	2	Short Reads (ExpansionHunter)	2-3bp	18	18.82	6.27030303030303
chr1_178365429_178365489	5	Short Reads (ExpansionHunter)	4-6bp	11	11.54	0.735757575757576
chr1_178395771_178395791	2	Short Reads (ExpansionHunter)	2-3bp	9	9.54	1.07919191919192
chr1_178411165_178411193	2	Short Reads (ExpansionHunter)	2-3bp	12	12.02	0.322828282828283
chr1_178430907_178430945	2	Short Reads (ExpansionHunter)	2-3bp	19	18.92	0.377373737373737
chr1_178438102_178438144	2	Short Reads (ExpansionHunter)	2-3bp	21	20.45	3.21969696969697
chr1_178438881_178438931	2	Short Reads (ExpansionHunter)	2-3bp	26	25.59	6.72919191919192
chr1_178439966_178440010	4	Short Reads (ExpansionHunter)	4-6bp	11	11.53	1.42333333333333
chr1_17845773_17845795	2	Short Reads (ExpansionHunter)	2-3bp	12	11.85	0.20959595959596
chr1_178463256_178463268	2	Short Reads (ExpansionHunter)	2-3bp	6	6.02	0.0197979797979798
chr1_178464567_178464599	2	Short Reads (ExpansionHunter)	2-3bp	16	16.49	2.63626262626263
chr1_178482087_178482093	3	Short Reads (ExpansionHunter)	2-3bp	2	2.02	0.0197979797979798
chr1_178499981_178500005	4	Short Reads (ExpansionHunter)	4-6bp	6	6.27	1.02737373737374
chr1_178536626_178536658	4	Short Reads (ExpansionHunter)	4-6bp	8	7.92	0.761212121212121
chr1_178560023_178560035	2	Short Reads (ExpansionHunter)	2-3bp	6	6.92	0.943030303030303
chr1_178565570_178565614	4	Short Reads (ExpansionHunter)	4-6bp	9	8.16	4.53979797979798
chr1_178567865_178567887	2	Short Reads (ExpansionHunter)	2-3bp	11	11.45	0.330808080808081
chr1_178574225_178574253	2	Short Reads (ExpansionHunter)	2-3bp	14	13.86	1.21252525252525
chr1_178618836_178618864	4	Short Reads (ExpansionHunter)	4-6bp	13	11.22	14.819797979798
chr1_17864301_17864321	4	Short Reads (ExpansionHunter)	4-6bp	11	11.48	1.84808080808081
chr1_178646599_178646623	4	Short Reads (ExpansionHunter)	4-6bp	6	6.02	0.0197979797979798
chr1_178665458_178665482	6	Short Reads (ExpansionHunter)	4-6bp	4	4.05	0.047979797979798
chr1_178668443_178668463	4	Short Reads (ExpansionHunter)	4-6bp	5	5.47	0.251616161616162
chr1_178689690_178689718	2	Short Reads (ExpansionHunter)	2-3bp	13	13.49	14.5554545454545
chr1_178694205_178694250	5	Short Reads (ExpansionHunter)	4-6bp	5	6.05	4.3510101010101
chr1_178712448_178712508	4	Short Reads (ExpansionHunter)	4-6bp	14	14.01	2.47464646464646
chr1_178720215_178720247	4	Short Reads (ExpansionHunter)	4-6bp	7	6.96	0.20040404040404
chr1_178725144_178725158	2	Short Reads (ExpansionHunter)	2-3bp	6	6.02	0.0197979797979798
chr1_178725258_178725282	3	Short Reads (ExpansionHunter)	2-3bp	9	9.04	0.13979797979798
chr1_178732293_178732313	4	Short Reads (ExpansionHunter)	4-6bp	5	6.18	2.20969696969697
chr1_178862593_178862629	4	Short Reads (ExpansionHunter)	4-6bp	8.5	8.65	0.916666666666667
chr1_178873401_178873407	2	Short Reads (ExpansionHunter)	2-3bp	3	2.9	0.191919191919192
chr1_17895847_17895873	2	Short Reads (ExpansionHunter)	2-3bp	13	13.48	1.98949494949495
chr1_178973567_178973611	2	Short Reads (ExpansionHunter)	2-3bp	21	20.85	4.02777777777778
chr1_178977187_178977239	2	Short Reads (ExpansionHunter)	2-3bp	25	23.79	7.80393939393939
chr1_178987109_178987163	3	Short Reads (ExpansionHunter)	2-3bp	16	16.21	2.95545454545455
chr1_178996535_178996559	6	Short Reads (ExpansionHunter)	4-6bp	4	3.97	0.0495959595959596
chr1_179020154_179020196	2	Short Reads (ExpansionHunter)	2-3bp	18	18.15	7.05808080808081
chr1_179053443_179053471	4	Short Reads (ExpansionHunter)	4-6bp	7	6.71	0.207979797979798
chr1_179079835_179079863	4	Short Reads (ExpansionHunter)	4-6bp	5	5.77	0.805151515151515
chr1_179089545_179089553	4	Short Reads (ExpansionHunter)	4-6bp	2	1.93	0.0657575757575758
chr1_179095425_179095433	4	Short Reads (ExpansionHunter)	4-6bp	2	2.05	0.047979797979798
chr1_179096036_179096044	4	Short Reads (ExpansionHunter)	4-6bp	2	2.19	0.155454545454545
chr1_179130726_179130764	2	Short Reads (ExpansionHunter)	2-3bp	19	19.1	2.47474747474747
chr1_179134710_179134734	6	Short Reads (ExpansionHunter)	4-6bp	4	3.6	0.242424242424242
chr1_179156882_179156930	4	Short Reads (ExpansionHunter)	4-6bp	10	9.75	1.78535353535354
chr1_179186744_179186756	4	Short Reads (ExpansionHunter)	4-6bp	3	3.02	0.0197979797979798
chr1_179214519_179214551	2	Short Reads (ExpansionHunter)	2-3bp	16	16.23	11.1081818181818
chr1_179231913_179231933	2	Short Reads (ExpansionHunter)	2-3bp	11	10.97	0.999090909090909
chr1_179232673_179232697	4	Short Reads (ExpansionHunter)	4-6bp	7	7.42	2.22585858585859
chr1_179239317_179239349	4	Short Reads (ExpansionHunter)	4-6bp	8	7.64	0.333737373737374
chr1_17924315_17924379	4	Short Reads (ExpansionHunter)	4-6bp	16	15.37	1.46777777777778
chr1_179245952_179246017	5	Short Reads (ExpansionHunter)	4-6bp	10	10.55	3.09848484848485
chr1_179248078_179248118	4	Short Reads (ExpansionHunter)	4-6bp	10	10.05	0.047979797979798
chr1_179259195_179259231	4	Short Reads (ExpansionHunter)	4-6bp	9	9.42	0.367272727272727
chr1_179264616_179264638	2	Short Reads (ExpansionHunter)	2-3bp	11	10.95	0.310606060606061
chr1_179264995_179265023	2	Short Reads (ExpansionHunter)	2-3bp	12	11.08	7.18545454545455
chr1_179265381_179265405	3	Short Reads (ExpansionHunter)	2-3bp	8	8.31	0.498888888888889
chr1_179271662_179271702	4	Short Reads (ExpansionHunter)	4-6bp	10	9.69	1.08474747474747
chr1_179274117_179274137	4	Short Reads (ExpansionHunter)	4-6bp	5	5.42	0.246060606060606
chr1_179285398_179285442	2	Short Reads (ExpansionHunter)	2-3bp	24	23.06	5.71353535353535
chr1_179287327_179287379	4	Short Reads (ExpansionHunter)	4-6bp	15	14.14	8.88929292929293
chr1_179288830_179288858	4	Short Reads (ExpansionHunter)	4-6bp	8	8.22	1.26424242424242
chr1_179313520_179313530	2	Short Reads (ExpansionHunter)	2-3bp	5	5.16	2.56
chr1_17932455_17932473	3	Short Reads (ExpansionHunter)	2-3bp	6	6.07	0.0657575757575758
chr1_179324798_179324822	4	Short Reads (ExpansionHunter)	4-6bp	6	5.98	0.666262626262626
chr1_17933914_17933926	3	Short Reads (ExpansionHunter)	2-3bp	4	4	0
chr1_179340820_179340842	2	Short Reads (ExpansionHunter)	2-3bp	10	10.67	1.03141414141414
chr1_179348760_179348814	2	Short Reads (ExpansionHunter)	2-3bp	15	18.6	26.2222222222222
chr1_17936515_17936565	5	Short Reads (ExpansionHunter)	4-6bp	10	9.52	1.40363636363636
chr1_17936736_17936776	4	Short Reads (ExpansionHunter)	4-6bp	11	10.93	1.41929292929293
chr1_179374982_179374994	4	Short Reads (ExpansionHunter)	4-6bp	3	2.88	0.106666666666667
chr1_179414411_179414435	4	Short Reads (ExpansionHunter)	4-6bp	7.5	6.86	2.28323232323232
chr1_179421035_179421095	4	Short Reads (ExpansionHunter)	4-6bp	13	12.8	5.17171717171717
chr1_179424140_179424156	4	Short Reads (ExpansionHunter)	4-6bp	4	3.71	0.207979797979798
chr1_179431464_179431484	4	Short Reads (ExpansionHunter)	4-6bp	5	4.51	0.272626262626263
chr1_179438155_179438187	4	Short Reads (ExpansionHunter)	4-6bp	11	10.06	1.37010101010101
chr1_179443964_179443974	5	Short Reads (ExpansionHunter)	4-6bp	2	1.71	0.207979797979798
chr1_17945195_17945213	3	Short Reads (ExpansionHunter)	2-3bp	6	6.12	0.894545454545455
chr1_179455868_179455888	5	Short Reads (ExpansionHunter)	4-6bp	4	4.04	0.0387878787878788
chr1_179479779_179479799	4	Short Reads (ExpansionHunter)	4-6bp	5	4.87	0.114242424242424
chr1_179480923_179480939	4	Short Reads (ExpansionHunter)	4-6bp	4	3.51	0.252424242424242
chr1_179500337_179500381	2	Short Reads (ExpansionHunter)	2-3bp	22	22.01	3.36353535353535
chr1_179511393_179511423	2	Short Reads (ExpansionHunter)	2-3bp	16	15.98	1.21171717171717
chr1_179525477_179525505	4	Short Reads (ExpansionHunter)	4-6bp	7	6.59	0.284747474747475
chr1_179525794_179525808	2	Short Reads (ExpansionHunter)	2-3bp	8	8.24	1.01252525252525
chr1_179526259_179526274	3	Short Reads (ExpansionHunter)	2-3bp	5	4.96	0.0791919191919192
chr1_179532898_179532934	4	Short Reads (ExpansionHunter)	4-6bp	8	8.48	0.615757575757576
chr1_179534908_179534923	3	Short Reads (ExpansionHunter)	2-3bp	5	4.72	0.203636363636364
chr1_17954082_17954122	4	Short Reads (ExpansionHunter)	4-6bp	8	8.74	1.40646464646465
chr1_179586296_179586317	7	Short Reads (ExpansionHunter)	7-15bp	3	3.07	0.0657575757575758
chr1_179628919_179628949	3	Short Reads (ExpansionHunter)	2-3bp	10	10.71	1.25848484848485
chr1_179659550_179659590	2	Short Reads (ExpansionHunter)	2-3bp	18	18.66	2.59030303030303
chr1_179671949_179671993	2	Short Reads (ExpansionHunter)	2-3bp	22	21.76	3.3559595959596
chr1_17967242_17967262	4	Short Reads (ExpansionHunter)	4-6bp	6	5.78	0.395555555555556
chr1_179683017_179683031	2	Short Reads (ExpansionHunter)	2-3bp	7	7.37	0.235454545454545
chr1_179692363_179692399	2	Short Reads (ExpansionHunter)	2-3bp	13	14.23	21.5324242424242
chr1_179697249_179697257	4	Short Reads (ExpansionHunter)	4-6bp	2	1.63	0.235454545454545
chr1_179705337_179705361	4	Short Reads (ExpansionHunter)	4-6bp	6	5.91	0.0827272727272727
chr1_179723523_179723557	2	Short Reads (ExpansionHunter)	2-3bp	17	17.25	2.00757575757576
chr1_17972881_17972911	3	Short Reads (ExpansionHunter)	2-3bp	11	11.54	7.58424242424242
chr1_179740172_179740199	3	Short Reads (ExpansionHunter)	2-3bp	9	9.2	1.51515151515152
chr1_179757808_179757828	5	Short Reads (ExpansionHunter)	4-6bp	4	4.33	0.223333333333333
chr1_179792283_179792327	2	Short Reads (ExpansionHunter)	2-3bp	22	22.17	2.18292929292929
chr1_179792879_179792895	2	Short Reads (ExpansionHunter)	2-3bp	8	7.88	0.126868686868687
chr1_179795958_179795979	3	Short Reads (ExpansionHunter)	2-3bp	7	9.52	13.9692929292929
chr1_179817618_179817646	2	Short Reads (ExpansionHunter)	2-3bp	13	12.98	2.96929292929293
chr1_179823036_179823068	4	Short Reads (ExpansionHunter)	4-6bp	8	8.27	0.380909090909091
chr1_179839629_179839645	2	Short Reads (ExpansionHunter)	2-3bp	8	7.99	0.01
chr1_179840889_179840916	3	Short Reads (ExpansionHunter)	2-3bp	9	9.4	2.50505050505051
chr1_179880042_179880074	2	Short Reads (ExpansionHunter)	2-3bp	13	13.48	0.635959595959596
chr1_179909383_179909423	5	Short Reads (ExpansionHunter)	4-6bp	6	5.98	0.343030303030303
chr1_179921980_179922004	4	Short Reads (ExpansionHunter)	4-6bp	5	5.26	0.194343434343434
chr1_179938771_179938791	4	Short Reads (ExpansionHunter)	4-6bp	6	5.72	0.203636363636364
chr1_179946486_179946501	5	Short Reads (ExpansionHunter)	4-6bp	3	3.46	0.250909090909091
chr1_180007839_180007879	2	Short Reads (ExpansionHunter)	2-3bp	24	22.67	6.62737373737374
chr1_180015210_180015250	4	Short Reads (ExpansionHunter)	4-6bp	10	9.93	0.732424242424242
chr1_18001624_18001660	3	Short Reads (ExpansionHunter)	2-3bp	13	12.31	2.33727272727273
chr1_180043772_180043804	2	Short Reads (ExpansionHunter)	2-3bp	13	13.23	5.87585858585859
chr1_180061186_180061214	4	Short Reads (ExpansionHunter)	4-6bp	8	7.71	0.207979797979798
chr1_18007308_18007328	4	Short Reads (ExpansionHunter)	4-6bp	6	5.87	0.174848484848485
chr1_180086540_180086560	2	Short Reads (ExpansionHunter)	2-3bp	8	8.45	0.613636363636364
chr1_180098330_180098351	3	Short Reads (ExpansionHunter)	2-3bp	6	6.02	0.0197979797979798
chr1_180107830_180107855	5	Short Reads (ExpansionHunter)	4-6bp	6	5.68	0.21979797979798
chr1_180120608_180120654	2	Short Reads (ExpansionHunter)	2-3bp	20	19.78	3.74909090909091
chr1_180124189_180124199	5	Short Reads (ExpansionHunter)	4-6bp	2	2.1	0.0909090909090909
chr1_180136124_180136166	2	Short Reads (ExpansionHunter)	2-3bp	21.5	20.37	8.70010101010101
chr1_180146273_180146305	4	Short Reads (ExpansionHunter)	4-6bp	8	7.97	0.0293939393939394
chr1_180148065_180148079	2	Short Reads (ExpansionHunter)	2-3bp	8	7.68	0.21979797979798
chr1_180150451_180150465	2	Short Reads (ExpansionHunter)	2-3bp	10	10.08	0.579393939393939
chr1_18018971_18018987	8	Short Reads (ExpansionHunter)	7-15bp	2	1.56	0.248888888888889
chr1_180204071_180204092	3	Short Reads (ExpansionHunter)	2-3bp	8	7.91	0.264545454545455
chr1_180207499_180207523	2	Short Reads (ExpansionHunter)	2-3bp	12	12.44	0.753939393939394
chr1_180242263_180242277	2	Short Reads (ExpansionHunter)	2-3bp	7	7.04	0.0387878787878788
chr1_180244914_180244922	4	Short Reads (ExpansionHunter)	4-6bp	2	1.6	0.242424242424242
chr1_180250323_180250349	2	Short Reads (ExpansionHunter)	2-3bp	13	10.96	13.9377777777778
chr1_180264378_180264412	2	Short Reads (ExpansionHunter)	2-3bp	16	18.27	19.6334343434343
chr1_180294549_180294567	3	Short Reads (ExpansionHunter)	2-3bp	6	6.05	0.0681818181818182
chr1_180330421_180330453	4	Short Reads (ExpansionHunter)	4-6bp	8	7.97	0.0293939393939394
chr1_180347023_180347048	5	Short Reads (ExpansionHunter)	4-6bp	4	4.03	0.0293939393939394
chr1_180363686_180363716	6	Short Reads (ExpansionHunter)	4-6bp	2	2.09	0.203939393939394
chr1_180368717_180368733	2	Short Reads (ExpansionHunter)	2-3bp	8	8.17	0.142525252525253
chr1_180377949_180377982	3	Short Reads (ExpansionHunter)	2-3bp	12	11.99	1.8079797979798
chr1_180380276_180380288	4	Short Reads (ExpansionHunter)	4-6bp	2	2.42	0.246060606060606
chr1_18038252_18038284	4	Short Reads (ExpansionHunter)	4-6bp	8	8.23	1.04757575757576
chr1_180392263_180392283	2	Short Reads (ExpansionHunter)	2-3bp	11	10.56	0.955959595959596
chr1_180398059_180398092	3	Short Reads (ExpansionHunter)	2-3bp	10	10.33	0.485959595959596
chr1_180433574_180433618	2	Short Reads (ExpansionHunter)	2-3bp	15	15.65	3.34090909090909
chr1_180452479_180452500	3	Short Reads (ExpansionHunter)	2-3bp	7	7.04	0.058989898989899
chr1_18046788_18046828	4	Short Reads (ExpansionHunter)	4-6bp	12	11.36	1.24282828282828
chr1_180488103_180488119	2	Short Reads (ExpansionHunter)	2-3bp	8	8.11	0.0988888888888889
chr1_180501340_180501361	3	Short Reads (ExpansionHunter)	2-3bp	6	6.05	0.0883838383838384
chr1_180510061_180510069	4	Short Reads (ExpansionHunter)	4-6bp	2	1.82	0.149090909090909
chr1_180517149_180517167	2	Short Reads (ExpansionHunter)	2-3bp	9	9.17	0.162727272727273
chr1_180518552_180518572	2	Short Reads (ExpansionHunter)	2-3bp	9	9.51	0.292828282828283
chr1_180521099_180521117	3	Short Reads (ExpansionHunter)	2-3bp	7	7.15	0.189393939393939
chr1_180528502_180528524	2	Short Reads (ExpansionHunter)	2-3bp	19	17.77	4.56272727272727
chr1_180530866_180530888	2	Short Reads (ExpansionHunter)	2-3bp	13	13.69	2.19585858585859
chr1_18055852_18055876	4	Short Reads (ExpansionHunter)	4-6bp	6	6	0
chr1_180575594_180575630	2	Short Reads (ExpansionHunter)	2-3bp	19	19.51	5.44434343434343
chr1_180597562_180597582	2	Short Reads (ExpansionHunter)	2-3bp	12	11.87	1.36676767676768
chr1_180599328_180599348	4	Short Reads (ExpansionHunter)	4-6bp	5	5.03	0.0293939393939394
chr1_18063338_18063360	2	Short Reads (ExpansionHunter)	2-3bp	11	10.97	0.09
chr1_180661476_180661518	2	Short Reads (ExpansionHunter)	2-3bp	17	17.68	3.57333333333333
chr1_180694773_180694803	2	Short Reads (ExpansionHunter)	2-3bp	14	13.36	4.25292929292929
chr1_180695408_180695440	2	Short Reads (ExpansionHunter)	2-3bp	19	18.88	1.60161616161616
chr1_180704245_180704277	2	Short Reads (ExpansionHunter)	2-3bp	21	20.18	8.75515151515152
chr1_18073656_18073674	2	Short Reads (ExpansionHunter)	2-3bp	9	8.84	0.155959595959596
chr1_180749639_180749677	2	Short Reads (ExpansionHunter)	2-3bp	20	21.18	13.0379797979798
chr1_180758114_180758146	2	Short Reads (ExpansionHunter)	2-3bp	17	18.57	8.7930303030303
chr1_180772101_180772109	4	Short Reads (ExpansionHunter)	4-6bp	2	2.04	0.0791919191919192
chr1_180785011_180785045	2	Short Reads (ExpansionHunter)	2-3bp	20	21.23	9.7950505050505
chr1_18078990_18079028	2	Short Reads (ExpansionHunter)	2-3bp	18	17.61	1.99787878787879
chr1_180853626_180853668	2	Short Reads (ExpansionHunter)	2-3bp	20	20.17	3.11222222222222
chr1_1808642_1808662	4	Short Reads (ExpansionHunter)	4-6bp	5	4.8	0.161616161616162
chr1_18086726_18086758	4	Short Reads (ExpansionHunter)	4-6bp	8	8.02	0.0602020202020202
chr1_180914540_180914560	5	Short Reads (ExpansionHunter)	4-6bp	4	3.95	0.047979797979798
chr1_180924886_180924907	3	Short Reads (ExpansionHunter)	2-3bp	14	13.73	1.85565656565657
chr1_180947459_180947473	7	Short Reads (ExpansionHunter)	7-15bp	2	2.04	0.0387878787878788
chr1_180951204_180951222	3	Short Reads (ExpansionHunter)	2-3bp	6	5.26	0.941818181818182
chr1_18095526_18095554	2	Short Reads (ExpansionHunter)	2-3bp	17	16.69	0.519090909090909
chr1_181026022_181026038	2	Short Reads (ExpansionHunter)	2-3bp	8	8.05	0.047979797979798
chr1_181028998_181029022	4	Short Reads (ExpansionHunter)	4-6bp	6	5.77	0.178888888888889
chr1_181030495_181030529	2	Short Reads (ExpansionHunter)	2-3bp	19.5	19.47	9.56474747474747
chr1_181031213_181031221	4	Short Reads (ExpansionHunter)	4-6bp	5	4.39	1.55343434343434
chr1_181041081_181041121	4	Short Reads (ExpansionHunter)	4-6bp	9	8.97	0.696060606060606
chr1_18105403_18105431	4	Short Reads (ExpansionHunter)	4-6bp	7	7.05	0.047979797979798
chr1_181056364_181056403	3	Short Reads (ExpansionHunter)	2-3bp	13	11.64	7.18222222222222
chr1_18106983_18107017	2	Short Reads (ExpansionHunter)	2-3bp	15	13.88	3.19757575757576
chr1_18108985_18109015	2	Short Reads (ExpansionHunter)	2-3bp	20	19.5	9.36363636363636
chr1_181120410_181120446	4	Short Reads (ExpansionHunter)	4-6bp	11	11.12	1.15717171717172
chr1_181131016_181131072	4	Short Reads (ExpansionHunter)	4-6bp	11	11.37	2.05363636363636
chr1_181149430_181149478	6	Short Reads (ExpansionHunter)	4-6bp	8	7.75	1.32070707070707
chr1_181223467_181223491	2	Short Reads (ExpansionHunter)	2-3bp	11	10.83	0.667777777777778
chr1_1812407_1812429	2	Short Reads (ExpansionHunter)	2-3bp	12	11.95	0.148989898989899
chr1_181243323_181243345	2	Short Reads (ExpansionHunter)	2-3bp	12	11.54	0.776161616161616
chr1_181263397_181263419	2	Short Reads (ExpansionHunter)	2-3bp	12	12.28	1.21373737373737
chr1_181283995_181284015	2	Short Reads (ExpansionHunter)	2-3bp	10	10.17	0.748585858585859
chr1_18128788_18128812	2	Short Reads (ExpansionHunter)	2-3bp	11	10.8	0.787878787878788
chr1_181295153_181295187	2	Short Reads (ExpansionHunter)	2-3bp	18	18.86	5.96
chr1_181296037_181296087	2	Short Reads (ExpansionHunter)	2-3bp	23	20.45	53.8055555555556
chr1_181312418_181312460	2	Short Reads (ExpansionHunter)	2-3bp	22	21.79	1.62212121212121
chr1_181315946_181315988	2	Short Reads (ExpansionHunter)	2-3bp	21	20.12	5.31878787878788
chr1_18132168_18132204	4	Short Reads (ExpansionHunter)	4-6bp	7	7.44	0.32969696969697
chr1_181325641_181325661	4	Short Reads (ExpansionHunter)	4-6bp	5	5.5	0.353535353535354
chr1_181331213_181331237	4	Short Reads (ExpansionHunter)	4-6bp	6	6.13	0.134444444444444
chr1_181355587_181355632	5	Short Reads (ExpansionHunter)	4-6bp	8	8.27	0.421313131313131
chr1_181356341_181356363	2	Short Reads (ExpansionHunter)	2-3bp	11	11.44	0.450909090909091
chr1_181367597_181367607	5	Short Reads (ExpansionHunter)	4-6bp	2	1.71	0.207979797979798
chr1_181372809_181372829	2	Short Reads (ExpansionHunter)	2-3bp	10	10.17	1.23343434343434
chr1_181379965_181379983	2	Short Reads (ExpansionHunter)	2-3bp	9	8.98	0.0197979797979798
chr1_181384896_181384906	5	Short Reads (ExpansionHunter)	4-6bp	2	1.99	0.01
chr1_181390302_181390330	4	Short Reads (ExpansionHunter)	4-6bp	7	7.48	0.312727272727273
chr1_181450422_181450444	2	Short Reads (ExpansionHunter)	2-3bp	10	9.34	0.893333333333333
chr1_181458824_181458880	4	Short Reads (ExpansionHunter)	4-6bp	13	13.19	1.10494949494949
chr1_181481335_181481371	2	Short Reads (ExpansionHunter)	2-3bp	18	18.36	1.94989898989899
chr1_181501720_181501736	2	Short Reads (ExpansionHunter)	2-3bp	8	8.11	0.361515151515152
chr1_181508147_181508175	2	Short Reads (ExpansionHunter)	2-3bp	16	15.84	4.11555555555556
chr1_181516343_181516385	2	Short Reads (ExpansionHunter)	2-3bp	20	19.9	1.4040404040404
chr1_181527883_181527893	5	Short Reads (ExpansionHunter)	4-6bp	2	1.86	0.121616161616162
chr1_181568584_181568604	4	Short Reads (ExpansionHunter)	4-6bp	5	5.23	0.178888888888889
chr1_181583103_181583145	2	Short Reads (ExpansionHunter)	2-3bp	20	19.34	9.49939393939394
chr1_181596557_181596597	2	Short Reads (ExpansionHunter)	2-3bp	21	21.23	17.5526262626263
chr1_181614194_181614209	5	Short Reads (ExpansionHunter)	4-6bp	3	3.1	0.0909090909090909
chr1_181654226_181654236	2	Short Reads (ExpansionHunter)	2-3bp	5	5.14	0.121616161616162
chr1_181665156_181665180	2	Short Reads (ExpansionHunter)	2-3bp	11	11.2	0.161616161616162
chr1_181666721_181666735	2	Short Reads (ExpansionHunter)	2-3bp	7	7.14	0.121616161616162
chr1_181673222_181673242	2	Short Reads (ExpansionHunter)	2-3bp	6	7.58	2.97333333333333
chr1_181718611_181718667	2	Short Reads (ExpansionHunter)	2-3bp	27	26.46	4.79636363636364
chr1_18172909_18172921	2	Short Reads (ExpansionHunter)	2-3bp	6	6.06	0.117575757575758
chr1_181759395_181759425	2	Short Reads (ExpansionHunter)	2-3bp	16	16.28	1.98141414141414
chr1_181779819_181779849	2	Short Reads (ExpansionHunter)	2-3bp	14	15.52	6.97939393939394
chr1_181783478_181783496	3	Short Reads (ExpansionHunter)	2-3bp	6	5.91	0.0827272727272727
chr1_181795767_181795787	2	Short Reads (ExpansionHunter)	2-3bp	10	15.55	65.0176767676768
chr1_181810233_181810251	2	Short Reads (ExpansionHunter)	2-3bp	9	9.21	0.167575757575758
chr1_181845652_181845700	3	Short Reads (ExpansionHunter)	2-3bp	13	14.05	3.70454545454545
chr1_181848357_181848375	2	Short Reads (ExpansionHunter)	2-3bp	8	8.37	0.255656565656566
chr1_181848452_181848462	2	Short Reads (ExpansionHunter)	2-3bp	5	4.88	0.227878787878788
chr1_181870364_181870388	6	Short Reads (ExpansionHunter)	4-6bp	4	3.85	0.128787878787879
chr1_18187220_18187242	2	Short Reads (ExpansionHunter)	2-3bp	9	9.02	0.04
chr1_181880625_181880633	2	Short Reads (ExpansionHunter)	2-3bp	4	3.9	0.151515151515152
chr1_181883307_181883313	3	Short Reads (ExpansionHunter)	2-3bp	2	2.04	0.0791919191919192
chr1_181893628_181893668	2	Short Reads (ExpansionHunter)	2-3bp	22	21.04	4.03878787878788
chr1_181896921_181896943	2	Short Reads (ExpansionHunter)	2-3bp	11	11.12	2.49050505050505
chr1_181901983_181902004	3	Short Reads (ExpansionHunter)	2-3bp	7	6.86	0.121616161616162
chr1_181905164_181905176	2	Short Reads (ExpansionHunter)	2-3bp	6	5.6	0.646464646464647
chr1_181932708_181932718	2	Short Reads (ExpansionHunter)	2-3bp	5	5	0
chr1_181967124_181967140	2	Short Reads (ExpansionHunter)	2-3bp	8	8.07	0.106161616161616
chr1_182008731_182008751	2	Short Reads (ExpansionHunter)	2-3bp	10	10.52	1.26222222222222
chr1_182044475_182044491	4	Short Reads (ExpansionHunter)	4-6bp	4	3.94	0.056969696969697
chr1_18205140_18205160	2	Short Reads (ExpansionHunter)	2-3bp	10	9.4	2.66666666666667
chr1_182083435_182083447	2	Short Reads (ExpansionHunter)	2-3bp	6	6.3	0.212121212121212
chr1_182098541_182098565	2	Short Reads (ExpansionHunter)	2-3bp	12	11.74	0.962020202020202
chr1_182118727_182118799	12	Short Reads (ExpansionHunter)	7-15bp	4	4.44	3.07717171717172
chr1_182142528_182142538	2	Short Reads (ExpansionHunter)	2-3bp	3	3.52	0.777373737373737
chr1_182234348_182234380	4	Short Reads (ExpansionHunter)	4-6bp	7	7.08	0.235959595959596
chr1_182238792_182238832	5	Short Reads (ExpansionHunter)	4-6bp	9	8.92	1.58949494949495
chr1_182286660_182286672	2	Short Reads (ExpansionHunter)	2-3bp	6	6.4	0.242424242424242
chr1_182289911_182289961	2	Short Reads (ExpansionHunter)	2-3bp	24	24.88	5.46020202020202
chr1_182290063_182290081	2	Short Reads (ExpansionHunter)	2-3bp	11	9.8	2.26262626262626
chr1_182295497_182295503	2	Short Reads (ExpansionHunter)	2-3bp	3	4.25	2.25
chr1_182295888_182295908	4	Short Reads (ExpansionHunter)	4-6bp	2	3.09	2.6079797979798
chr1_182298336_182298352	2	Short Reads (ExpansionHunter)	2-3bp	9	8.69	0.256464646464646
chr1_182307171_182307199	2	Short Reads (ExpansionHunter)	2-3bp	17	16.03	3.44353535353535
chr1_18231922_18231960	2	Short Reads (ExpansionHunter)	2-3bp	21	22.79	15.0564646464646
chr1_182334522_182334574	2	Short Reads (ExpansionHunter)	2-3bp	22	22.49	5.48474747474747
chr1_182335036_182335060	4	Short Reads (ExpansionHunter)	4-6bp	5	5	0
chr1_182355248_182355308	4	Short Reads (ExpansionHunter)	4-6bp	16	16.08	5.89252525252525
chr1_182369245_182369277	4	Short Reads (ExpansionHunter)	4-6bp	8	8.98	3.55515151515152
chr1_182369974_182370014	2	Short Reads (ExpansionHunter)	2-3bp	16	16.94	6.38020202020202
chr1_182376024_182376060	4	Short Reads (ExpansionHunter)	4-6bp	10	9.11	5.87666666666667
chr1_182379214_182379238	4	Short Reads (ExpansionHunter)	4-6bp	6	5.95	0.047979797979798
chr1_182392902_182392926	4	Short Reads (ExpansionHunter)	4-6bp	6	5.66	0.368080808080808
chr1_182397496_182397556	4	Short Reads (ExpansionHunter)	4-6bp	13	13.59	2.20393939393939
chr1_182402589_182402601	4	Short Reads (ExpansionHunter)	4-6bp	4	3.73	0.199090909090909
chr1_182439247_182439271	4	Short Reads (ExpansionHunter)	4-6bp	6	5.58	0.932929292929293
chr1_182448198_182448234	4	Short Reads (ExpansionHunter)	4-6bp	8	7.96	0.442828282828283
chr1_182454586_182454626	2	Short Reads (ExpansionHunter)	2-3bp	18	18.55	2.02777777777778
chr1_182457148_182457164	4	Short Reads (ExpansionHunter)	4-6bp	4	4.21	0.167575757575758
chr1_182460160_182460184	2	Short Reads (ExpansionHunter)	2-3bp	12	11.54	0.372121212121212
chr1_182461313_182461334	3	Short Reads (ExpansionHunter)	2-3bp	7	7.19	0.195858585858586
chr1_182491685_182491706	3	Short Reads (ExpansionHunter)	2-3bp	7	6.78	0.173333333333333
chr1_182530538_182530564	2	Short Reads (ExpansionHunter)	2-3bp	17	15.79	4.53121212121212
chr1_18254357_18254387	6	Short Reads (ExpansionHunter)	4-6bp	4	4.38	0.237979797979798
chr1_18254846_18254890	4	Short Reads (ExpansionHunter)	4-6bp	10	10.43	0.287979797979798
chr1_182551737_182551749	2	Short Reads (ExpansionHunter)	2-3bp	6	5.61	0.24030303030303
chr1_182558054_182558090	4	Short Reads (ExpansionHunter)	4-6bp	9	9.46	0.715555555555556
chr1_182571744_182571756	4	Short Reads (ExpansionHunter)	4-6bp	3	3.31	0.216060606060606
chr1_182605145_182605175	2	Short Reads (ExpansionHunter)	2-3bp	14	14.65	2.22979797979798
chr1_182610355_182610397	2	Short Reads (ExpansionHunter)	2-3bp	19.5	18.85	3.78535353535354
chr1_182661808_182661846	2	Short Reads (ExpansionHunter)	2-3bp	19	19.15	0.896464646464647
chr1_182680622_182680642	4	Short Reads (ExpansionHunter)	4-6bp	5	5.9	1
chr1_182688357_182688377	2	Short Reads (ExpansionHunter)	2-3bp	10	9.93	0.146565656565657
chr1_182689264_182689306	2	Short Reads (ExpansionHunter)	2-3bp	21	20.44	2.32969696969697
chr1_182733875_182733915	4	Short Reads (ExpansionHunter)	4-6bp	10	9.93	0.166767676767677
chr1_18278531_18278567	4	Short Reads (ExpansionHunter)	4-6bp	9	9.13	0.457676767676768
chr1_182786112_182786138	2	Short Reads (ExpansionHunter)	2-3bp	13	13.06	0.743838383838384
chr1_182787927_182787959	2	Short Reads (ExpansionHunter)	2-3bp	16	16.38	0.985454545454545
chr1_182790613_182790661	3	Short Reads (ExpansionHunter)	2-3bp	16	15.91	3.29484848484848
chr1_18282635_18282671	2	Short Reads (ExpansionHunter)	2-3bp	18	18.75	1.46212121212121
chr1_182886184_182886212	4	Short Reads (ExpansionHunter)	4-6bp	7	6.86	0.384242424242424
chr1_1828894_1828912	2	Short Reads (ExpansionHunter)	2-3bp	9	9.37	0.235454545454545
chr1_182904534_182904576	2	Short Reads (ExpansionHunter)	2-3bp	20	20.34	1.56
chr1_182932472_182932496	4	Short Reads (ExpansionHunter)	4-6bp	6	6.14	0.404444444444444
chr1_182944121_182944153	4	Short Reads (ExpansionHunter)	4-6bp	11	10.29	3.56151515151515
chr1_182955054_182955078	2	Short Reads (ExpansionHunter)	2-3bp	11	10.79	0.248383838383838
chr1_182967635_182967663	4	Short Reads (ExpansionHunter)	4-6bp	7	6.78	0.274343434343434
chr1_182986673_182986697	4	Short Reads (ExpansionHunter)	4-6bp	6	6.01	0.01
chr1_182994086_182994106	4	Short Reads (ExpansionHunter)	4-6bp	5	4.99	0.01
chr1_182997701_182997713	4	Short Reads (ExpansionHunter)	4-6bp	4	3.56	0.248888888888889
chr1_18301320_18301352	4	Short Reads (ExpansionHunter)	4-6bp	7	7.2	0.181818181818182
chr1_183014733_183014751	3	Short Reads (ExpansionHunter)	2-3bp	7	6.54	0.250909090909091
chr1_183081549_183081605	4	Short Reads (ExpansionHunter)	4-6bp	11	11.5	2.27272727272727
chr1_183086515_183086523	4	Short Reads (ExpansionHunter)	4-6bp	2	1.57	0.247575757575758
chr1_183132292_183132319	3	Short Reads (ExpansionHunter)	2-3bp	8	8.4	0.242424242424242
chr1_183145718_183145734	2	Short Reads (ExpansionHunter)	2-3bp	9	8.77	0.441515151515152
chr1_18315551_18315583	4	Short Reads (ExpansionHunter)	4-6bp	10	10.24	1.43676767676768
chr1_183164963_183164984	3	Short Reads (ExpansionHunter)	2-3bp	7	7.01	0.01
chr1_183166079_183166099	4	Short Reads (ExpansionHunter)	4-6bp	5	4.54	0.250909090909091
chr1_18318465_18318489	2	Short Reads (ExpansionHunter)	2-3bp	13	12.58	0.65010101010101
chr1_183199422_183199458	4	Short Reads (ExpansionHunter)	4-6bp	9	9.05	0.047979797979798
chr1_183204646_183204656	5	Short Reads (ExpansionHunter)	4-6bp	2	2.14	0.121616161616162
chr1_183205802_183205820	2	Short Reads (ExpansionHunter)	2-3bp	9	9.32	0.21979797979798
chr1_183217352_183217384	4	Short Reads (ExpansionHunter)	4-6bp	8	7.77	0.199090909090909
chr1_18322442_18322454	6	Short Reads (ExpansionHunter)	4-6bp	2	2.06	0.056969696969697
chr1_183224673_183224707	2	Short Reads (ExpansionHunter)	2-3bp	16	16.21	1.94535353535354
chr1_183248891_183248933	2	Short Reads (ExpansionHunter)	2-3bp	21	20.86	1.43474747474747
chr1_183249682_183249732	2	Short Reads (ExpansionHunter)	2-3bp	25	23.9	7.64646464646465
chr1_183253904_183253944	2	Short Reads (ExpansionHunter)	2-3bp	19	18.92	3.16525252525253
chr1_183254418_183254446	4	Short Reads (ExpansionHunter)	4-6bp	7	6.86	0.121616161616162
chr1_183294167_183294179	4	Short Reads (ExpansionHunter)	4-6bp	3	3.13	0.114242424242424
chr1_183311722_183311766	2	Short Reads (ExpansionHunter)	2-3bp	19	18.76	7.69939393939394
chr1_183315464_183315482	2	Short Reads (ExpansionHunter)	2-3bp	9	9.13	0.134444444444444
chr1_183342899_183342929	3	Short Reads (ExpansionHunter)	2-3bp	9	9.3	0.313131313131313
chr1_183363579_183363605	2	Short Reads (ExpansionHunter)	2-3bp	14	13.99	1.6059595959596
chr1_183364655_183364683	4	Short Reads (ExpansionHunter)	4-6bp	11.5	10.73	13.6536363636364
chr1_183370223_183370275	2	Short Reads (ExpansionHunter)	2-3bp	26	26.35	2.75505050505051
chr1_183428775_183428781	2	Short Reads (ExpansionHunter)	2-3bp	3	3.28	0.486464646464646
chr1_183439895_183439935	2	Short Reads (ExpansionHunter)	2-3bp	22	23.06	5.34989898989899
chr1_183447027_183447063	2	Short Reads (ExpansionHunter)	2-3bp	16	17.11	2.86656565656566
chr1_183456192_183456213	3	Short Reads (ExpansionHunter)	2-3bp	8	8	0
chr1_183504324_183504356	4	Short Reads (ExpansionHunter)	4-6bp	8	8.14	0.141818181818182
chr1_18358031_18358047	2	Short Reads (ExpansionHunter)	2-3bp	8	7.66	0.226666666666667
chr1_183599403_183599483	4	Short Reads (ExpansionHunter)	4-6bp	22	22.04	2.16
chr1_183646419_183646433	2	Short Reads (ExpansionHunter)	2-3bp	7	7.29	0.207979797979798
chr1_183668003_183668025	2	Short Reads (ExpansionHunter)	2-3bp	7.5	8.17	2.80919191919192
chr1_183688456_183688476	2	Short Reads (ExpansionHunter)	2-3bp	10	10.14	0.162020202020202
chr1_183724964_183724982	2	Short Reads (ExpansionHunter)	2-3bp	11	10.1	1.14141414141414
chr1_183729184_183729206	2	Short Reads (ExpansionHunter)	2-3bp	9	9.92	1.0440404040404
chr1_183752674_183752704	2	Short Reads (ExpansionHunter)	2-3bp	18	17.93	5.66171717171717
chr1_183754993_183755013	4	Short Reads (ExpansionHunter)	4-6bp	6	5.51	0.252424242424242
chr1_183779158_183779226	4	Short Reads (ExpansionHunter)	4-6bp	16.5	16.22	3.30464646464646
chr1_183790923_183790943	2	Short Reads (ExpansionHunter)	2-3bp	12	11.72	0.345050505050505
chr1_183794055_183794093	2	Short Reads (ExpansionHunter)	2-3bp	19	18.49	3.40393939393939
chr1_183801143_183801177	2	Short Reads (ExpansionHunter)	2-3bp	18	18.14	1.45494949494949
chr1_183814197_183814213	2	Short Reads (ExpansionHunter)	2-3bp	7	7.44	0.248888888888889
chr1_183821134_183821158	3	Short Reads (ExpansionHunter)	2-3bp	8	8.41	0.365555555555556
chr1_183826005_183826033	4	Short Reads (ExpansionHunter)	4-6bp	8	6.95	2.59343434343434
chr1_183840700_183840724	4	Short Reads (ExpansionHunter)	4-6bp	4.5	4.52	2.37333333333333
chr1_183856638_183856652	2	Short Reads (ExpansionHunter)	2-3bp	7	7.02	0.0197979797979798
chr1_183933624_183933640	2	Short Reads (ExpansionHunter)	2-3bp	8	7.74	0.194343434343434
chr1_183957154_183957166	2	Short Reads (ExpansionHunter)	2-3bp	6	6.02	0.0197979797979798
chr1_183976377_183976387	5	Short Reads (ExpansionHunter)	4-6bp	2	2	0
chr1_183980744_183980760	2	Short Reads (ExpansionHunter)	2-3bp	8	8.02	0.0197979797979798
chr1_184006602_184006623	3	Short Reads (ExpansionHunter)	2-3bp	8	7.7	0.292929292929293
chr1_184031817_184031865	4	Short Reads (ExpansionHunter)	4-6bp	13	13.41	1.86050505050505
chr1_184037754_184037792	2	Short Reads (ExpansionHunter)	2-3bp	20	19.81	2.66050505050505
chr1_184065183_184065205	2	Short Reads (ExpansionHunter)	2-3bp	11	11.21	0.167575757575758
chr1_184075892_184075910	2	Short Reads (ExpansionHunter)	2-3bp	9	9.28	0.304646464646465
chr1_184095631_184095667	2	Short Reads (ExpansionHunter)	2-3bp	15	15.24	3.47717171717172
chr1_184102306_184102318	4	Short Reads (ExpansionHunter)	4-6bp	3	3.12	0.227878787878788
chr1_184110624_184110644	2	Short Reads (ExpansionHunter)	2-3bp	10	9.93	0.106161616161616
chr1_184122000_184122040	2	Short Reads (ExpansionHunter)	2-3bp	20	19.83	1.69808080808081
chr1_184139505_184139533	4	Short Reads (ExpansionHunter)	4-6bp	7.5	10.26	15.4670707070707
chr1_184160676_184160702	2	Short Reads (ExpansionHunter)	2-3bp	13	12.68	0.522828282828283
chr1_184171947_184171979	2	Short Reads (ExpansionHunter)	2-3bp	23	22.92	11.4480808080808
chr1_184212392_184212416	2	Short Reads (ExpansionHunter)	2-3bp	12	12.41	2.32515151515152
chr1_184223811_184223819	4	Short Reads (ExpansionHunter)	4-6bp	2	1.69	0.216060606060606
chr1_184236251_184236259	4	Short Reads (ExpansionHunter)	4-6bp	3	2.61	0.24030303030303
chr1_184251234_184251252	2	Short Reads (ExpansionHunter)	2-3bp	9	8.98	0.0197979797979798
chr1_184253037_184253063	2	Short Reads (ExpansionHunter)	2-3bp	14	13.48	0.393535353535354
chr1_184257847_184257867	2	Short Reads (ExpansionHunter)	2-3bp	10	9.84	1.32767676767677
chr1_184315775_184315803	2	Short Reads (ExpansionHunter)	2-3bp	16	15.16	1.46909090909091
chr1_184321194_184321230	4	Short Reads (ExpansionHunter)	4-6bp	9	8.65	0.815656565656566
chr1_184356579_184356595	4	Short Reads (ExpansionHunter)	4-6bp	4	3.53	0.251616161616162
chr1_18437341_18437373	4	Short Reads (ExpansionHunter)	4-6bp	8	7.28	1.65818181818182
chr1_184381569_184381604	5	Short Reads (ExpansionHunter)	4-6bp	7	7.29	0.36959595959596
chr1_184381947_184381995	2	Short Reads (ExpansionHunter)	2-3bp	24	22.68	11.7551515151515
chr1_184382493_184382533	4	Short Reads (ExpansionHunter)	4-6bp	11	11.09	1.55747474747475
chr1_184385006_184385046	2	Short Reads (ExpansionHunter)	2-3bp	18	18.4	1.75757575757576
chr1_184386789_184386819	2	Short Reads (ExpansionHunter)	2-3bp	21	19.49	20.4342424242424
chr1_18438820_18438844	4	Short Reads (ExpansionHunter)	4-6bp	5	5.48	0.252121212121212
chr1_18439142_18439154	2	Short Reads (ExpansionHunter)	2-3bp	7	6.52	0.252121212121212
chr1_184400680_184400707	3	Short Reads (ExpansionHunter)	2-3bp	9	8.34	1.56
chr1_18441912_18441958	2	Short Reads (ExpansionHunter)	2-3bp	23	22.59	2.78979797979798
chr1_184423859_184423899	4	Short Reads (ExpansionHunter)	4-6bp	10	10.49	0.393838383838384
chr1_184445343_184445373	2	Short Reads (ExpansionHunter)	2-3bp	15	15.93	2.95464646464646
chr1_184449051_184449066	3	Short Reads (ExpansionHunter)	2-3bp	5	5	0
chr1_184467987_184468011	2	Short Reads (ExpansionHunter)	2-3bp	12	11.94	0.501414141414141
chr1_184468918_184468943	5	Short Reads (ExpansionHunter)	4-6bp	5	4.52	0.736969696969697
chr1_18447310_18447332	2	Short Reads (ExpansionHunter)	2-3bp	11	10.5	0.515151515151515
chr1_184475734_184475782	2	Short Reads (ExpansionHunter)	2-3bp	22	21.82	1.80565656565657
chr1_184484884_184484922	2	Short Reads (ExpansionHunter)	2-3bp	17.5	17.64	4.03070707070707
chr1_184505306_184505340	2	Short Reads (ExpansionHunter)	2-3bp	18	19.02	3.21171717171717
chr1_18453156_18453176	4	Short Reads (ExpansionHunter)	4-6bp	5	4.96	0.0387878787878788
chr1_184548214_184548256	2	Short Reads (ExpansionHunter)	2-3bp	21	20.15	4.31060606060606
chr1_184555548_184555562	2	Short Reads (ExpansionHunter)	2-3bp	5	5.88	0.995555555555556
chr1_1845824_1845872	2	Short Reads (ExpansionHunter)	2-3bp	23	19.97	34.3324242424242
chr1_184587524_184587568	2	Short Reads (ExpansionHunter)	2-3bp	20	18.86	8.02060606060606
chr1_184593271_184593293	2	Short Reads (ExpansionHunter)	2-3bp	11	11.18	1.56323232323232
chr1_18460677_18460709	4	Short Reads (ExpansionHunter)	4-6bp	8	8.03	0.978888888888889
chr1_184616726_184616746	2	Short Reads (ExpansionHunter)	2-3bp	11	11.11	0.805959595959596
chr1_18463028_18463061	3	Short Reads (ExpansionHunter)	2-3bp	14	12.83	2.52636363636364
chr1_184653520_184653546	2	Short Reads (ExpansionHunter)	2-3bp	13	13.17	1.33444444444444
chr1_184658668_184658684	2	Short Reads (ExpansionHunter)	2-3bp	8	8	0
chr1_184667249_184667285	2	Short Reads (ExpansionHunter)	2-3bp	19	19.05	2.12878787878788
chr1_184668654_184668680	2	Short Reads (ExpansionHunter)	2-3bp	13	13.04	0.11959595959596
chr1_184671259_184671277	2	Short Reads (ExpansionHunter)	2-3bp	9	9.02	0.0197979797979798
chr1_184672700_184672712	4	Short Reads (ExpansionHunter)	4-6bp	2	2.37	0.235454545454545
chr1_184683827_184683847	2	Short Reads (ExpansionHunter)	2-3bp	10	9.16	1.00444444444444
chr1_184743474_184743499	5	Short Reads (ExpansionHunter)	4-6bp	5	4.99	0.01
chr1_184744249_184744293	2	Short Reads (ExpansionHunter)	2-3bp	20	19.62	10.419797979798
chr1_18474502_18474512	2	Short Reads (ExpansionHunter)	2-3bp	7	6.65	2.10858585858586
chr1_184769374_184769414	4	Short Reads (ExpansionHunter)	4-6bp	11	10.48	1.08040404040404
chr1_184770759_184770784	5	Short Reads (ExpansionHunter)	4-6bp	5	4.52	0.736969696969697
chr1_184777213_184777237	2	Short Reads (ExpansionHunter)	2-3bp	14	14.22	5.0420202020202
chr1_184781088_184781130	3	Short Reads (ExpansionHunter)	2-3bp	14	14.03	0.292020202020202
chr1_184786897_184786935	2	Short Reads (ExpansionHunter)	2-3bp	16	17.54	5.20040404040404
chr1_184839545_184839565	2	Short Reads (ExpansionHunter)	2-3bp	10.5	10.64	0.555959595959596
chr1_184840956_184840978	2	Short Reads (ExpansionHunter)	2-3bp	11	11.41	0.325151515151515
chr1_184859188_184859204	4	Short Reads (ExpansionHunter)	4-6bp	4	4.01	0.01
chr1_184877901_184877911	5	Short Reads (ExpansionHunter)	4-6bp	2	1.99	0.01
chr1_184881101_184881127	2	Short Reads (ExpansionHunter)	2-3bp	13	13.08	0.0743434343434344
chr1_184897277_184897317	2	Short Reads (ExpansionHunter)	2-3bp	20	19.79	1.15747474747475
chr1_184906268_184906286	2	Short Reads (ExpansionHunter)	2-3bp	10	9.53	0.271818181818182
chr1_184911062_184911090	2	Short Reads (ExpansionHunter)	2-3bp	14	14.14	0.202424242424242
chr1_184913137_184913153	2	Short Reads (ExpansionHunter)	2-3bp	8.5	12.66	29.539797979798
chr1_184955307_184955357	5	Short Reads (ExpansionHunter)	4-6bp	14	13.61	3.02818181818182
chr1_184958364_184958402	2	Short Reads (ExpansionHunter)	2-3bp	18	18.58	6.87232323232323
chr1_184967204_184967220	2	Short Reads (ExpansionHunter)	2-3bp	9	9.29	0.45040404040404
chr1_184968794_184968814	4	Short Reads (ExpansionHunter)	4-6bp	4	4.3	0.212121212121212
chr1_184979956_184979990	2	Short Reads (ExpansionHunter)	2-3bp	18	17.73	1.55262626262626
chr1_184980815_184980836	3	Short Reads (ExpansionHunter)	2-3bp	7	6.99	0.0302020202020202
chr1_184984784_184984800	4	Short Reads (ExpansionHunter)	4-6bp	4	4	0
chr1_184998775_184998819	4	Short Reads (ExpansionHunter)	4-6bp	11	11.43	2.71222222222222
chr1_185023711_185023727	2	Short Reads (ExpansionHunter)	2-3bp	8	7.96	0.0993939393939394
chr1_185038108_185038138	2	Short Reads (ExpansionHunter)	2-3bp	15	15.15	1.23989898989899
chr1_18510510_18510538	4	Short Reads (ExpansionHunter)	4-6bp	7	6.85	0.148989898989899
chr1_18511372_18511404	2	Short Reads (ExpansionHunter)	2-3bp	16	17.85	7.36111111111111
chr1_185132535_185132553	6	Short Reads (ExpansionHunter)	4-6bp	3	3.11	0.0988888888888889
chr1_185202455_185202471	2	Short Reads (ExpansionHunter)	2-3bp	8	8.03	0.0293939393939394
chr1_185221050_185221084	2	Short Reads (ExpansionHunter)	2-3bp	16	15.32	1.43191919191919
chr1_185228169_185228189	2	Short Reads (ExpansionHunter)	2-3bp	10	9.02	7.27232323232323
chr1_185230730_185230752	2	Short Reads (ExpansionHunter)	2-3bp	11	11.07	0.106161616161616
chr1_185237699_185237711	3	Short Reads (ExpansionHunter)	2-3bp	4	4.12	0.227878787878788
chr1_18525742_18525788	2	Short Reads (ExpansionHunter)	2-3bp	23	22.16	9.18626262626263
chr1_185277248_185277276	4	Short Reads (ExpansionHunter)	4-6bp	7	6.97	0.0293939393939394
chr1_185283550_185283570	4	Short Reads (ExpansionHunter)	4-6bp	5	4.87	0.174848484848485
chr1_185293399_185293405	2	Short Reads (ExpansionHunter)	2-3bp	3	3.04	0.0791919191919192
chr1_185347603_185347619	2	Short Reads (ExpansionHunter)	2-3bp	9	8.69	0.337272727272727
chr1_185364932_185364952	4	Short Reads (ExpansionHunter)	4-6bp	5	4.98	0.0197979797979798
chr1_185378562_185378607	5	Short Reads (ExpansionHunter)	4-6bp	8	7.93	0.873838383838384
chr1_185399195_185399211	2	Short Reads (ExpansionHunter)	2-3bp	8	8.28	0.284444444444444
chr1_185416308_185416383	5	Short Reads (ExpansionHunter)	4-6bp	15	15.1	3.32323232323232
chr1_185430871_185430883	6	Short Reads (ExpansionHunter)	4-6bp	3	2.58	0.246060606060606
chr1_185451989_185451997	2	Short Reads (ExpansionHunter)	2-3bp	4	4.31	0.216060606060606
chr1_185476101_185476141	2	Short Reads (ExpansionHunter)	2-3bp	19	19.16	8.7620202020202
chr1_185548818_185548852	2	Short Reads (ExpansionHunter)	2-3bp	14	15.02	1.77737373737374
chr1_185594468_185594514	2	Short Reads (ExpansionHunter)	2-3bp	25	24.64	3.2630303030303
chr1_185601912_185601984	4	Short Reads (ExpansionHunter)	4-6bp	19	19.03	0.918282828282828
chr1_185611823_185611835	4	Short Reads (ExpansionHunter)	4-6bp	3	2.93	0.0657575757575758
chr1_18561561_18561581	2	Short Reads (ExpansionHunter)	2-3bp	9	9.79	0.995858585858586
chr1_185619680_185619710	2	Short Reads (ExpansionHunter)	2-3bp	15	14.84	0.53979797979798
chr1_185620330_185620338	2	Short Reads (ExpansionHunter)	2-3bp	4	4.44	0.733737373737374
chr1_185626332_185626372	4	Short Reads (ExpansionHunter)	4-6bp	9	9.26	0.537777777777778
chr1_185635937_185635953	2	Short Reads (ExpansionHunter)	2-3bp	8	8.1	0.0909090909090909
chr1_185653852_185653897	5	Short Reads (ExpansionHunter)	4-6bp	9	9.07	0.166767676767677
chr1_185661088_185661104	4	Short Reads (ExpansionHunter)	4-6bp	4	4	0
chr1_185661782_185661812	3	Short Reads (ExpansionHunter)	2-3bp	10	10.15	1.38131313131313
chr1_185665075_185665139	4	Short Reads (ExpansionHunter)	4-6bp	15	15.01	4.15141414141414
chr1_185680086_185680110	4	Short Reads (ExpansionHunter)	4-6bp	6	6.05	0.128787878787879
chr1_185698440_185698486	2	Short Reads (ExpansionHunter)	2-3bp	22	21.92	2.66020202020202
chr1_185716114_185716166	4	Short Reads (ExpansionHunter)	4-6bp	14	13.97	4.27181818181818
chr1_1857305_1857317	4	Short Reads (ExpansionHunter)	4-6bp	3	3.13	0.114242424242424
chr1_185758635_185758651	4	Short Reads (ExpansionHunter)	4-6bp	4	4.01	0.01
chr1_185776442_185776476	2	Short Reads (ExpansionHunter)	2-3bp	17	16.5	1.94949494949495
chr1_185787141_185787179	2	Short Reads (ExpansionHunter)	2-3bp	19	19.46	0.897373737373737
chr1_185789612_185789633	7	Short Reads (ExpansionHunter)	7-15bp	3	3.04	0.0387878787878788
chr1_185791725_185791745	4	Short Reads (ExpansionHunter)	4-6bp	5	5.04	0.0387878787878788
chr1_185794343_185794359	2	Short Reads (ExpansionHunter)	2-3bp	8	8.25	1.13888888888889
chr1_185796626_185796654	2	Short Reads (ExpansionHunter)	2-3bp	14	14.2	0.343434343434343
chr1_18579740_18579770	6	Short Reads (ExpansionHunter)	4-6bp	5	5	0.0202020202020202
chr1_185798738_185798750	4	Short Reads (ExpansionHunter)	4-6bp	3	3.05	0.047979797979798
chr1_185810654_185810688	2	Short Reads (ExpansionHunter)	2-3bp	17	16.34	1.05494949494949
chr1_18581752_18581794	3	Short Reads (ExpansionHunter)	2-3bp	16	14.83	10.2435353535354
chr1_185837005_185837031	2	Short Reads (ExpansionHunter)	2-3bp	13	13.37	0.275858585858586
chr1_185852577_185852625	2	Short Reads (ExpansionHunter)	2-3bp	23	22.53	1.30212121212121
chr1_185857465_185857489	2	Short Reads (ExpansionHunter)	2-3bp	12	12.31	0.256464646464646
chr1_185859019_185859061	2	Short Reads (ExpansionHunter)	2-3bp	20	19.29	2.83424242424242
chr1_185859128_185859160	2	Short Reads (ExpansionHunter)	2-3bp	16	15.67	0.89
chr1_185865582_185865630	2	Short Reads (ExpansionHunter)	2-3bp	22	21.62	6.3389898989899
chr1_185902405_185902453	4	Short Reads (ExpansionHunter)	4-6bp	12	11.55	1.42171717171717
chr1_185916068_185916086	2	Short Reads (ExpansionHunter)	2-3bp	9	9.08	0.175353535353535
chr1_185919074_185919090	2	Short Reads (ExpansionHunter)	2-3bp	8	7.98	0.04
chr1_185930907_185930943	2	Short Reads (ExpansionHunter)	2-3bp	18	18.2	1.27272727272727
chr1_185937882_185937933	3	Short Reads (ExpansionHunter)	2-3bp	17	17.08	0.215757575757576
chr1_185968480_185968496	2	Short Reads (ExpansionHunter)	2-3bp	8	8.02	0.0197979797979798
chr1_185975887_185975907	2	Short Reads (ExpansionHunter)	2-3bp	10	10.01	0.01
chr1_185981326_185981348	2	Short Reads (ExpansionHunter)	2-3bp	11	11.02	0.0197979797979798
chr1_185999128_185999140	2	Short Reads (ExpansionHunter)	2-3bp	6	5.98	0.0197979797979798
chr1_186000559_186000591	2	Short Reads (ExpansionHunter)	2-3bp	17	16.6	5.03030303030303
chr1_186020237_186020265	4	Short Reads (ExpansionHunter)	4-6bp	9	8.38	1.83393939393939
chr1_186033064_186033094	2	Short Reads (ExpansionHunter)	2-3bp	15	15.08	0.276363636363636
chr1_186039410_186039432	2	Short Reads (ExpansionHunter)	2-3bp	11	10.99	0.01
chr1_186057031_186057067	2	Short Reads (ExpansionHunter)	2-3bp	17	17.63	0.962727272727273
chr1_186063449_186063513	4	Short Reads (ExpansionHunter)	4-6bp	13.5	13.68	2.26020202020202
chr1_186066279_186066311	4	Short Reads (ExpansionHunter)	4-6bp	8	8.02	0.0197979797979798
chr1_186116421_186116435	2	Short Reads (ExpansionHunter)	2-3bp	9	8.12	1.15717171717172
chr1_186126254_186126262	2	Short Reads (ExpansionHunter)	2-3bp	4	4.42	0.246060606060606
chr1_186176764_186176785	7	Short Reads (ExpansionHunter)	7-15bp	3	3	0
chr1_186186994_186187036	2	Short Reads (ExpansionHunter)	2-3bp	21	21.34	10.1660606060606
chr1_186194831_186194867	2	Short Reads (ExpansionHunter)	2-3bp	17	16.96	1.29131313131313
chr1_186224257_186224283	2	Short Reads (ExpansionHunter)	2-3bp	13	12.38	0.763232323232323
chr1_18623163_18623185	2	Short Reads (ExpansionHunter)	2-3bp	11	11	0.0404040404040404
chr1_186232808_186232848	2	Short Reads (ExpansionHunter)	2-3bp	17	17.92	1.95313131313131
chr1_186235625_186235635	2	Short Reads (ExpansionHunter)	2-3bp	5	5.52	0.777373737373737
chr1_186267369_186267389	2	Short Reads (ExpansionHunter)	2-3bp	9	9.36	0.252929292929293
chr1_186268603_186268633	3	Short Reads (ExpansionHunter)	2-3bp	10	9.12	2.20767676767677
chr1_18630803_18630833	3	Short Reads (ExpansionHunter)	2-3bp	10	9.42	0.953131313131313
chr1_186341859_186341865	3	Short Reads (ExpansionHunter)	2-3bp	2	2.46	0.715555555555556
chr1_186354898_186354913	5	Short Reads (ExpansionHunter)	4-6bp	3	2.64	0.252929292929293
chr1_18635495_18635547	4	Short Reads (ExpansionHunter)	4-6bp	13	15.63	9.54858585858586
chr1_18635820_18635836	2	Short Reads (ExpansionHunter)	2-3bp	8	8.12	0.126868686868687
chr1_186375993_186376021	2	Short Reads (ExpansionHunter)	2-3bp	17	16.55	1.82575757575758
chr1_186383678_186383698	2	Short Reads (ExpansionHunter)	2-3bp	10	11.61	10.7655555555556
chr1_186384572_186384604	2	Short Reads (ExpansionHunter)	2-3bp	18	17.67	2.7889898989899
chr1_186396720_186396756	4	Short Reads (ExpansionHunter)	4-6bp	9	9.67	0.950606060606061
chr1_186459752_186459780	2	Short Reads (ExpansionHunter)	2-3bp	14	15.03	25.4637373737374
chr1_186484076_186484104	4	Short Reads (ExpansionHunter)	4-6bp	7	6.81	0.155454545454545
chr1_186494136_186494164	2	Short Reads (ExpansionHunter)	2-3bp	14	13.35	1.48232323232323
chr1_186499137_186499163	2	Short Reads (ExpansionHunter)	2-3bp	13	12.33	1.73848484848485
chr1_186545249_186545273	2	Short Reads (ExpansionHunter)	2-3bp	12	11.92	0.336969696969697
chr1_18655770_18655810	2	Short Reads (ExpansionHunter)	2-3bp	20	20.61	5.27060606060606
chr1_186564109_186564149	2	Short Reads (ExpansionHunter)	2-3bp	20	20.25	4.16919191919192
chr1_186565825_186565855	3	Short Reads (ExpansionHunter)	2-3bp	10	10.9	3.72727272727273
chr1_186573655_186573677	2	Short Reads (ExpansionHunter)	2-3bp	11	10.78	0.173333333333333
chr1_186602368_186602394	2	Short Reads (ExpansionHunter)	2-3bp	13	13.56	3.72363636363636
chr1_186606207_186606227	2	Short Reads (ExpansionHunter)	2-3bp	10	9.74	0.295353535353535
chr1_186621868_186621886	2	Short Reads (ExpansionHunter)	2-3bp	9	8.91	0.0827272727272727
chr1_18662416_18662444	4	Short Reads (ExpansionHunter)	4-6bp	7	7.02	0.0197979797979798
chr1_186625098_186625114	4	Short Reads (ExpansionHunter)	4-6bp	4	4.07	0.0657575757575758
chr1_18662569_18662579	5	Short Reads (ExpansionHunter)	4-6bp	2	2.13	0.114242424242424
chr1_186631570_186631624	3	Short Reads (ExpansionHunter)	2-3bp	43	43.11	13.21
chr1_186641560_186641566	2	Short Reads (ExpansionHunter)	2-3bp	3	2.98	0.0197979797979798
chr1_186648166_186648206	4	Short Reads (ExpansionHunter)	4-6bp	10	10.23	0.421313131313131
chr1_186654742_186654790	4	Short Reads (ExpansionHunter)	4-6bp	12	12	0
chr1_186660638_186660662	6	Short Reads (ExpansionHunter)	4-6bp	4	4.07	0.0657575757575758
chr1_186670314_186670328	2	Short Reads (ExpansionHunter)	2-3bp	7	7.04	0.0387878787878788
chr1_18667391_18667451	4	Short Reads (ExpansionHunter)	4-6bp	15	15.04	2.11959595959596
chr1_186688746_186688782	4	Short Reads (ExpansionHunter)	4-6bp	9	9.26	0.194343434343434
chr1_186691291_186691307	4	Short Reads (ExpansionHunter)	4-6bp	4	3.83	0.203131313131313
chr1_186706678_186706698	2	Short Reads (ExpansionHunter)	2-3bp	10	10.59	1.25444444444444
chr1_186770849_186770879	2	Short Reads (ExpansionHunter)	2-3bp	15	15.06	0.40040404040404
chr1_186796546_186796596	5	Short Reads (ExpansionHunter)	4-6bp	13	12.71	2.47060606060606
chr1_186798743_186798767	4	Short Reads (ExpansionHunter)	4-6bp	10	9.46	2.61454545454545
chr1_186804502_186804534	4	Short Reads (ExpansionHunter)	4-6bp	6	6.21	0.36959595959596
chr1_186805451_186805469	2	Short Reads (ExpansionHunter)	2-3bp	10	9.9	1.62626262626263
chr1_186812488_186812508	2	Short Reads (ExpansionHunter)	2-3bp	10	10.01	0.01
chr1_18681691_18681751	5	Short Reads (ExpansionHunter)	4-6bp	9	9.49	3.32313131313131
chr1_186818471_186818501	2	Short Reads (ExpansionHunter)	2-3bp	14	13.85	2.81565656565657
chr1_186828695_186828721	2	Short Reads (ExpansionHunter)	2-3bp	13	12.89	0.361515151515152
chr1_186847357_186847387	2	Short Reads (ExpansionHunter)	2-3bp	15	15.23	2.34050505050505
chr1_186848722_186848744	2	Short Reads (ExpansionHunter)	2-3bp	11	11.03	0.11020202020202
chr1_186856293_186856307	2	Short Reads (ExpansionHunter)	2-3bp	6	6.15	0.128787878787879
chr1_186858918_186858940	2	Short Reads (ExpansionHunter)	2-3bp	11	11.03	0.11020202020202
chr1_18685898_18685934	6	Short Reads (ExpansionHunter)	4-6bp	6	6.02	0.04
chr1_186864645_186864672	3	Short Reads (ExpansionHunter)	2-3bp	9	9.89	1.0079797979798
chr1_186865091_186865105	2	Short Reads (ExpansionHunter)	2-3bp	7	7.11	0.0988888888888889
chr1_186905698_186905722	2	Short Reads (ExpansionHunter)	2-3bp	13	12.66	0.267070707070707
chr1_186912796_186912810	2	Short Reads (ExpansionHunter)	2-3bp	7	7.11	1.33121212121212
chr1_186931517_186931556	3	Short Reads (ExpansionHunter)	2-3bp	11	11.2	1.55555555555556
chr1_186937253_186937277	2	Short Reads (ExpansionHunter)	2-3bp	14	12.9	2.73737373737374
chr1_18694461_18694509	4	Short Reads (ExpansionHunter)	4-6bp	11	10.31	3.79181818181818
chr1_186962486_186962534	4	Short Reads (ExpansionHunter)	4-6bp	12	11.54	0.574141414141414
chr1_186968400_186968432	2	Short Reads (ExpansionHunter)	2-3bp	21	21.37	1.30616161616162
chr1_186982685_186982703	2	Short Reads (ExpansionHunter)	2-3bp	10	9.73	0.219292929292929
chr1_18698272_18698302	2	Short Reads (ExpansionHunter)	2-3bp	16	16.51	2.4140404040404
chr1_186996321_186996359	2	Short Reads (ExpansionHunter)	2-3bp	22	20.74	4.11353535353535
chr1_18700077_18700117	2	Short Reads (ExpansionHunter)	2-3bp	20	19.19	4.86252525252525
chr1_187051403_187051429	2	Short Reads (ExpansionHunter)	2-3bp	13	12.18	1.15919191919192
chr1_187081811_187081843	4	Short Reads (ExpansionHunter)	4-6bp	8	7.94	0.0771717171717172
chr1_187087849_187087873	3	Short Reads (ExpansionHunter)	2-3bp	8	7.82	0.149090909090909
chr1_187102239_187102251	2	Short Reads (ExpansionHunter)	2-3bp	6	6.09	0.102929292929293
chr1_187112480_187112505	5	Short Reads (ExpansionHunter)	4-6bp	5	5.26	0.194343434343434
chr1_187133879_187133897	3	Short Reads (ExpansionHunter)	2-3bp	6	5.81	0.155454545454545
chr1_18714206_18714238	4	Short Reads (ExpansionHunter)	4-6bp	10	9.68	1.69454545454545
chr1_187164621_187164641	2	Short Reads (ExpansionHunter)	2-3bp	10	10.2	0.161616161616162
chr1_187187800_187187824	2	Short Reads (ExpansionHunter)	2-3bp	17	16.94	8.60242424242424
chr1_187192050_187192068	2	Short Reads (ExpansionHunter)	2-3bp	9	8.85	0.128787878787879
chr1_187204529_187204563	2	Short Reads (ExpansionHunter)	2-3bp	17	16.91	2.44636363636364
chr1_187205595_187205631	4	Short Reads (ExpansionHunter)	4-6bp	12	10.99	2.85848484848485
chr1_187209289_187209321	2	Short Reads (ExpansionHunter)	2-3bp	13	15.1	13.1818181818182
chr1_187209650_187209666	2	Short Reads (ExpansionHunter)	2-3bp	8	7.92	0.235959595959596
chr1_187223517_187223533	2	Short Reads (ExpansionHunter)	2-3bp	8	6.11	6.48272727272727
chr1_187230866_187230890	4	Short Reads (ExpansionHunter)	4-6bp	6	5.91	0.0827272727272727
chr1_187238111_187238129	3	Short Reads (ExpansionHunter)	2-3bp	6	6.18	0.149090909090909
chr1_187238319_187238327	4	Short Reads (ExpansionHunter)	4-6bp	2	1.82	0.149090909090909
chr1_187242719_187242729	2	Short Reads (ExpansionHunter)	2-3bp	5	5	0
chr1_187257763_187257789	2	Short Reads (ExpansionHunter)	2-3bp	14	13.72	4.89050505050505
chr1_18726145_18726179	2	Short Reads (ExpansionHunter)	2-3bp	16	16.07	3.80313131313131
chr1_187262182_187262234	4	Short Reads (ExpansionHunter)	4-6bp	14	13.74	1.0630303030303
chr1_187266900_187266924	2	Short Reads (ExpansionHunter)	2-3bp	12	12.07	0.186969696969697
chr1_187275852_187275900	4	Short Reads (ExpansionHunter)	4-6bp	10	10.04	0.321616161616162
chr1_187293515_187293549	2	Short Reads (ExpansionHunter)	2-3bp	14	15.24	2.48727272727273
chr1_187296267_187296285	3	Short Reads (ExpansionHunter)	2-3bp	11	10.35	8.95707070707071
chr1_187302000_187302016	4	Short Reads (ExpansionHunter)	4-6bp	4	3.98	0.04
chr1_187341610_187341638	2	Short Reads (ExpansionHunter)	2-3bp	14	15.2	3.75757575757576
chr1_187350245_187350287	2	Short Reads (ExpansionHunter)	2-3bp	21	20.93	3.19707070707071
chr1_187362393_187362405	2	Short Reads (ExpansionHunter)	2-3bp	7	6.73	0.199090909090909
chr1_187366722_187366736	2	Short Reads (ExpansionHunter)	2-3bp	7	7	0
chr1_187376041_187376061	2	Short Reads (ExpansionHunter)	2-3bp	11	11.29	4.34939393939394
chr1_18738142_18738160	2	Short Reads (ExpansionHunter)	2-3bp	9	9.03	0.0495959595959596
chr1_187392251_187392263	4	Short Reads (ExpansionHunter)	4-6bp	3	2.93	0.0657575757575758
chr1_187401473_187401494	3	Short Reads (ExpansionHunter)	2-3bp	7	7.02	0.0197979797979798
chr1_187403564_187403588	4	Short Reads (ExpansionHunter)	4-6bp	6	6.06	0.0973737373737374
chr1_187406747_187406761	2	Short Reads (ExpansionHunter)	2-3bp	7	7.07	0.085959595959596
chr1_18741463_18741479	4	Short Reads (ExpansionHunter)	4-6bp	5	4.74	0.194343434343434
chr1_187415732_187415780	2	Short Reads (ExpansionHunter)	2-3bp	20	20.16	3.22666666666667
chr1_187421832_187421850	2	Short Reads (ExpansionHunter)	2-3bp	9	8.95	0.0681818181818182
chr1_187425247_187425285	2	Short Reads (ExpansionHunter)	2-3bp	20	20.06	1.81454545454545
chr1_187431636_187431650	2	Short Reads (ExpansionHunter)	2-3bp	9	9.33	0.364747474747475
chr1_187432889_187432903	2	Short Reads (ExpansionHunter)	2-3bp	7	9.89	14.8463636363636
chr1_187470557_187470595	2	Short Reads (ExpansionHunter)	2-3bp	19	18.89	2.28070707070707
chr1_187482416_187482444	2	Short Reads (ExpansionHunter)	2-3bp	11	12.4	11.8181818181818
chr1_187482629_187482657	2	Short Reads (ExpansionHunter)	2-3bp	14	14.45	0.936868686868687
chr1_187507709_187507733	2	Short Reads (ExpansionHunter)	2-3bp	12	14.87	17.8516161616162
chr1_187515555_187515567	3	Short Reads (ExpansionHunter)	2-3bp	4	3.92	0.155151515151515
chr1_187522754_187522772	3	Short Reads (ExpansionHunter)	2-3bp	9	8.21	1.84434343434343
chr1_187545363_187545379	2	Short Reads (ExpansionHunter)	2-3bp	9	8.8	0.323232323232323
chr1_187546699_187546717	2	Short Reads (ExpansionHunter)	2-3bp	9	9.11	0.624141414141414
chr1_187553750_187553765	5	Short Reads (ExpansionHunter)	4-6bp	3	2.98	0.0197979797979798
chr1_187566192_187566208	2	Short Reads (ExpansionHunter)	2-3bp	8	7.72	0.203636363636364
chr1_187576374_187576386	6	Short Reads (ExpansionHunter)	4-6bp	2	2.5	0.757575757575758
chr1_187578617_187578642	5	Short Reads (ExpansionHunter)	4-6bp	5	5.24	0.184242424242424
chr1_187579153_187579189	2	Short Reads (ExpansionHunter)	2-3bp	17	16.85	0.795454545454545
chr1_187581266_187581318	4	Short Reads (ExpansionHunter)	4-6bp	11	11.53	4.27181818181818
chr1_187582261_187582289	2	Short Reads (ExpansionHunter)	2-3bp	13	12.96	1.00848484848485
chr1_187585601_187585609	4	Short Reads (ExpansionHunter)	4-6bp	2	1.75	0.189393939393939
chr1_187587360_187587390	2	Short Reads (ExpansionHunter)	2-3bp	15	14.68	4.76525252525253
chr1_18759220_18759280	3	Short Reads (ExpansionHunter)	2-3bp	15	15.47	4.41323232323232
chr1_187620331_187620351	4	Short Reads (ExpansionHunter)	4-6bp	5	5.33	0.223333333333333
chr1_187624641_187624661	2	Short Reads (ExpansionHunter)	2-3bp	10	10.02	0.04
chr1_187635977_187635993	4	Short Reads (ExpansionHunter)	4-6bp	4	3.82	0.149090909090909
chr1_187639451_187639471	4	Short Reads (ExpansionHunter)	4-6bp	5	5.27	0.219292929292929
chr1_1876492_1876514	2	Short Reads (ExpansionHunter)	2-3bp	11	12.1	3.4040404040404
chr1_187652356_187652380	2	Short Reads (ExpansionHunter)	2-3bp	15	14.7	1.76767676767677
chr1_187655505_187655525	4	Short Reads (ExpansionHunter)	4-6bp	5	5.16	0.135757575757576
chr1_18766517_18766538	3	Short Reads (ExpansionHunter)	2-3bp	7	7.07	0.267777777777778
chr1_187666123_187666159	4	Short Reads (ExpansionHunter)	4-6bp	9	7.9	4.47474747474747
chr1_187677732_187677760	4	Short Reads (ExpansionHunter)	4-6bp	7	7	0
chr1_187682833_187682873	2	Short Reads (ExpansionHunter)	2-3bp	17	17.46	35.5640404040404
chr1_187691197_187691217	2	Short Reads (ExpansionHunter)	2-3bp	11	10.63	0.255656565656566
chr1_187693025_187693047	2	Short Reads (ExpansionHunter)	2-3bp	13	13.08	3.0440404040404
chr1_187695912_187695932	2	Short Reads (ExpansionHunter)	2-3bp	17	18.87	65.2455555555556
chr1_187730281_187730305	4	Short Reads (ExpansionHunter)	4-6bp	7	7.87	3.18494949494949
chr1_187738452_187738464	2	Short Reads (ExpansionHunter)	2-3bp	6	5.6	1.11111111111111
chr1_187742995_187743017	2	Short Reads (ExpansionHunter)	2-3bp	9	9.34	1.58020202020202
chr1_187759885_187759913	2	Short Reads (ExpansionHunter)	2-3bp	15	15.1	2.05050505050505
chr1_18776504_18776538	2	Short Reads (ExpansionHunter)	2-3bp	21	20.21	7.90494949494949
chr1_187774012_187774050	2	Short Reads (ExpansionHunter)	2-3bp	23	22.2	4.54545454545455
chr1_187797705_187797745	4	Short Reads (ExpansionHunter)	4-6bp	10	9.97	0.09
chr1_187799612_187799630	2	Short Reads (ExpansionHunter)	2-3bp	7	7.14	0.263030303030303
chr1_187801412_187801442	2	Short Reads (ExpansionHunter)	2-3bp	15	14.74	10.5781818181818
chr1_187827149_187827173	2	Short Reads (ExpansionHunter)	2-3bp	20	21.26	16.5175757575758
chr1_187834531_187834551	5	Short Reads (ExpansionHunter)	4-6bp	4	4.01	0.01
chr1_18784578_18784602	6	Short Reads (ExpansionHunter)	4-6bp	4	3.06	1.00646464646465
chr1_187848043_187848063	2	Short Reads (ExpansionHunter)	2-3bp	10	10	0
chr1_18786711_18786719	4	Short Reads (ExpansionHunter)	4-6bp	2	2.08	0.0743434343434344
chr1_187869178_187869216	2	Short Reads (ExpansionHunter)	2-3bp	23	22.65	5.96717171717172
chr1_187903191_187903227	2	Short Reads (ExpansionHunter)	2-3bp	17	15.91	2.42616161616162
chr1_187918418_187918456	2	Short Reads (ExpansionHunter)	2-3bp	17	16.7	3.4040404040404
chr1_18795159_18795239	5	Short Reads (ExpansionHunter)	4-6bp	14	13.5	2.51515151515152
chr1_187995907_187995947	2	Short Reads (ExpansionHunter)	2-3bp	20	19.91	2.72919191919192
chr1_187997499_187997535	2	Short Reads (ExpansionHunter)	2-3bp	20	19.52	2.45414141414141
chr1_188008716_188008754	2	Short Reads (ExpansionHunter)	2-3bp	20	19.25	4.79545454545455
chr1_18801266_18801293	3	Short Reads (ExpansionHunter)	2-3bp	9	8.73	0.199090909090909
chr1_188020385_188020403	2	Short Reads (ExpansionHunter)	2-3bp	10	9.65	0.27020202020202
chr1_188021894_188021914	4	Short Reads (ExpansionHunter)	4-6bp	5	5.08	0.114747474747475
chr1_188053839_188053857	2	Short Reads (ExpansionHunter)	2-3bp	8	8.17	0.142525252525253
chr1_188079684_188079709	5	Short Reads (ExpansionHunter)	4-6bp	5	4.55	0.310606060606061
chr1_188085005_188085015	5	Short Reads (ExpansionHunter)	4-6bp	2	2	0
chr1_188105970_188106000	2	Short Reads (ExpansionHunter)	2-3bp	15	14.51	2.15141414141414
chr1_188123081_188123117	2	Short Reads (ExpansionHunter)	2-3bp	15	15.55	1.86616161616162
chr1_188134107_188134119	2	Short Reads (ExpansionHunter)	2-3bp	6	6	0
chr1_188144117_188144125	4	Short Reads (ExpansionHunter)	4-6bp	3	2.65	0.22979797979798
chr1_188177289_188177335	2	Short Reads (ExpansionHunter)	2-3bp	23	22.21	8.34939393939394
chr1_188191089_188191113	4	Short Reads (ExpansionHunter)	4-6bp	6	6.42	0.67030303030303
chr1_188199127_188199143	4	Short Reads (ExpansionHunter)	4-6bp	5	4.89	0.361515151515152
chr1_188205641_188205653	6	Short Reads (ExpansionHunter)	4-6bp	2	1.98	0.0197979797979798
chr1_188210124_188210132	4	Short Reads (ExpansionHunter)	4-6bp	2	1.79	0.167575757575758
chr1_188215391_188215399	4	Short Reads (ExpansionHunter)	4-6bp	2	1.75	0.189393939393939
chr1_188229379_188229393	2	Short Reads (ExpansionHunter)	2-3bp	7	7.17	0.223333333333333
chr1_188231800_188231834	2	Short Reads (ExpansionHunter)	2-3bp	18	17.68	1.61373737373737
chr1_18824500_18824522	2	Short Reads (ExpansionHunter)	2-3bp	11	10.64	0.313535353535354
chr1_188245316_188245336	2	Short Reads (ExpansionHunter)	2-3bp	10	10.39	1.02818181818182
chr1_188249243_188249257	2	Short Reads (ExpansionHunter)	2-3bp	7	7	0
chr1_188259179_188259199	2	Short Reads (ExpansionHunter)	2-3bp	11	10.73	1.22939393939394
chr1_188273245_188273257	2	Short Reads (ExpansionHunter)	2-3bp	6	6.23	0.178888888888889
chr1_188294830_188294858	2	Short Reads (ExpansionHunter)	2-3bp	12	12.35	0.512626262626263
chr1_18832240_18832262	2	Short Reads (ExpansionHunter)	2-3bp	11	11.33	0.243535353535354
chr1_188324672_188324712	5	Short Reads (ExpansionHunter)	4-6bp	7	7.49	0.474646464646465
chr1_188327238_188327262	4	Short Reads (ExpansionHunter)	4-6bp	6	6.02	0.0197979797979798
chr1_18833545_18833561	4	Short Reads (ExpansionHunter)	4-6bp	4	3.65	0.22979797979798
chr1_188376710_188376722	4	Short Reads (ExpansionHunter)	4-6bp	3	3.38	0.258181818181818
chr1_188396029_188396043	2	Short Reads (ExpansionHunter)	2-3bp	7	7.39	0.482727272727273
chr1_188396137_188396151	2	Short Reads (ExpansionHunter)	2-3bp	8	7.84	0.499393939393939
chr1_188401245_188401291	2	Short Reads (ExpansionHunter)	2-3bp	21	21.29	25.379696969697
chr1_188413885_188413895	2	Short Reads (ExpansionHunter)	2-3bp	5	5	0
chr1_188425422_188425458	2	Short Reads (ExpansionHunter)	2-3bp	19	19.26	2.05292929292929
chr1_188443096_188443106	2	Short Reads (ExpansionHunter)	2-3bp	5	5.1	0.0909090909090909
chr1_18844759_18844783	3	Short Reads (ExpansionHunter)	2-3bp	7	7.15	0.512626262626263
chr1_188472842_188472850	4	Short Reads (ExpansionHunter)	4-6bp	2	1.61	0.24030303030303
chr1_188475450_188475460	2	Short Reads (ExpansionHunter)	2-3bp	5	4.24	0.951919191919192
chr1_188479124_188479156	2	Short Reads (ExpansionHunter)	2-3bp	15	13.06	19.1074747474747
chr1_188489304_188489340	2	Short Reads (ExpansionHunter)	2-3bp	17	17.19	4.09484848484848
chr1_188494573_188494593	4	Short Reads (ExpansionHunter)	4-6bp	5	4.65	0.411616161616162
chr1_188503121_188503141	5	Short Reads (ExpansionHunter)	4-6bp	5	5.08	0.862222222222222
chr1_188509802_188509818	2	Short Reads (ExpansionHunter)	2-3bp	7	7.43	0.348585858585859
chr1_188514641_188514665	2	Short Reads (ExpansionHunter)	2-3bp	13	13.23	1.53242424242424
chr1_188520720_188520735	3	Short Reads (ExpansionHunter)	2-3bp	5	4.62	0.258181818181818
chr1_188521144_188521184	4	Short Reads (ExpansionHunter)	4-6bp	10	10.22	0.496565656565657
chr1_188522312_188522348	3	Short Reads (ExpansionHunter)	2-3bp	13	12.99	0.555454545454545
chr1_188525261_188525275	2	Short Reads (ExpansionHunter)	2-3bp	7	7.05	0.0681818181818182
chr1_188525369_188525381	2	Short Reads (ExpansionHunter)	2-3bp	6	5.62	0.237979797979798
chr1_188539695_188539725	2	Short Reads (ExpansionHunter)	2-3bp	14	13.74	0.598383838383838
chr1_188541961_188541995	2	Short Reads (ExpansionHunter)	2-3bp	16	15.74	0.598383838383838
chr1_188557405_188557417	2	Short Reads (ExpansionHunter)	2-3bp	7	6.92	0.0743434343434344
chr1_188566103_188566113	2	Short Reads (ExpansionHunter)	2-3bp	5.5	5.5	0.252525252525253
chr1_188568770_188568798	2	Short Reads (ExpansionHunter)	2-3bp	15	14.9	0.575757575757576
chr1_188586247_188586279	4	Short Reads (ExpansionHunter)	4-6bp	8	8.03	0.211212121212121
chr1_188586681_188586721	4	Short Reads (ExpansionHunter)	4-6bp	8	8.96	1.61454545454545
chr1_188593558_188593594	4	Short Reads (ExpansionHunter)	4-6bp	12	11.57	0.833434343434343
chr1_188601623_188601635	2	Short Reads (ExpansionHunter)	2-3bp	5	5.42	0.246060606060606
chr1_188654660_188654680	4	Short Reads (ExpansionHunter)	4-6bp	5	4.68	0.21979797979798
chr1_188680885_188680907	2	Short Reads (ExpansionHunter)	2-3bp	10.5	10.37	0.65969696969697
chr1_188682278_188682294	2	Short Reads (ExpansionHunter)	2-3bp	7	7	0
chr1_188689549_188689581	2	Short Reads (ExpansionHunter)	2-3bp	10	10.05	0.047979797979798
chr1_188716727_188716751	2	Short Reads (ExpansionHunter)	2-3bp	12	12.33	0.304141414141414
chr1_188718371_188718387	2	Short Reads (ExpansionHunter)	2-3bp	8	8.04	0.0387878787878788
chr1_188721468_188721506	2	Short Reads (ExpansionHunter)	2-3bp	16	16.03	0.817272727272727
chr1_188752216_188752248	4	Short Reads (ExpansionHunter)	4-6bp	10	9.92	0.720808080808081
chr1_188764275_188764303	2	Short Reads (ExpansionHunter)	2-3bp	20	19.68	5.16929292929293
chr1_18876661_18876679	2	Short Reads (ExpansionHunter)	2-3bp	20	19.35	7.19949494949495
chr1_188768601_188768621	4	Short Reads (ExpansionHunter)	4-6bp	6	6.03	0.0495959595959596
chr1_188770071_188770096	5	Short Reads (ExpansionHunter)	4-6bp	3	3.04	0.0791919191919192
chr1_188793351_188793387	2	Short Reads (ExpansionHunter)	2-3bp	17	15.74	5.48727272727273
chr1_188795933_188795948	3	Short Reads (ExpansionHunter)	2-3bp	5	6.51	3.78777777777778
chr1_188797675_188797695	5	Short Reads (ExpansionHunter)	4-6bp	4	4.36	0.232727272727273
chr1_188807669_188807681	4	Short Reads (ExpansionHunter)	4-6bp	3	3.08	0.155151515151515
chr1_188808074_188808088	2	Short Reads (ExpansionHunter)	2-3bp	7	6.93	0.0657575757575758
chr1_188821075_188821107	2	Short Reads (ExpansionHunter)	2-3bp	16	15.96	0.543838383838384
chr1_188839278_188839298	2	Short Reads (ExpansionHunter)	2-3bp	11	10.85	0.310606060606061
chr1_188848485_188848517	2	Short Reads (ExpansionHunter)	2-3bp	16	15.7	0.838383838383838
chr1_188850455_188850467	2	Short Reads (ExpansionHunter)	2-3bp	6	6	0
chr1_188851277_188851289	2	Short Reads (ExpansionHunter)	2-3bp	6	6.08	0.0743434343434344
chr1_188859465_188859497	2	Short Reads (ExpansionHunter)	2-3bp	16	15.52	2.75717171717172
chr1_188877030_188877062	2	Short Reads (ExpansionHunter)	2-3bp	15	14.94	0.481212121212121
chr1_188886337_188886409	4	Short Reads (ExpansionHunter)	4-6bp	16	16.38	2.98545454545455
chr1_188892554_188892578	2	Short Reads (ExpansionHunter)	2-3bp	12	12.33	1.85969696969697
chr1_188893123_188893163	2	Short Reads (ExpansionHunter)	2-3bp	17	17.3	2.25252525252525
chr1_188926101_188926119	2	Short Reads (ExpansionHunter)	2-3bp	9	9.22	2.29454545454545
chr1_188949056_188949070	2	Short Reads (ExpansionHunter)	2-3bp	7	7.05	0.108585858585859
chr1_188955560_188955596	6	Short Reads (ExpansionHunter)	4-6bp	6	6.41	0.466565656565657
chr1_18898323_18898343	4	Short Reads (ExpansionHunter)	4-6bp	5	5	0
chr1_188984769_188984797	4	Short Reads (ExpansionHunter)	4-6bp	6	6.49	0.313030303030303
chr1_189005670_189005688	2	Short Reads (ExpansionHunter)	2-3bp	8	8.48	0.272323232323232
chr1_189014890_189014914	2	Short Reads (ExpansionHunter)	2-3bp	10	10.83	1.07181818181818
chr1_189018079_189018107	4	Short Reads (ExpansionHunter)	4-6bp	7	6.89	0.119090909090909
chr1_189039446_189039460	2	Short Reads (ExpansionHunter)	2-3bp	7	7	0.0202020202020202
chr1_189042171_189042179	2	Short Reads (ExpansionHunter)	2-3bp	4	4.06	0.117575757575758
chr1_189044015_189044031	4	Short Reads (ExpansionHunter)	4-6bp	5	4.55	0.25
chr1_18905688_18905720	2	Short Reads (ExpansionHunter)	2-3bp	16	15.65	0.593434343434343
chr1_18906904_18906920	2	Short Reads (ExpansionHunter)	2-3bp	8	8	0
chr1_189077485_189077517	2	Short Reads (ExpansionHunter)	2-3bp	18.5	18.15	11.5833333333333
chr1_18910187_18910215	4	Short Reads (ExpansionHunter)	4-6bp	7	6.98	0.0197979797979798
chr1_18911507_18911551	4	Short Reads (ExpansionHunter)	4-6bp	12	11.38	1.16727272727273
chr1_189116570_189116645	5	Short Reads (ExpansionHunter)	4-6bp	11	11.48	3.01979797979798
chr1_189129719_189129740	3	Short Reads (ExpansionHunter)	2-3bp	7	7.02	0.04
chr1_189143637_189143679	2	Short Reads (ExpansionHunter)	2-3bp	16.5	17.25	8.33080808080808
chr1_1891654_1891658	2	Short Reads (ExpansionHunter)	2-3bp	4	3.16	0.984242424242424
chr1_189175135_189175163	2	Short Reads (ExpansionHunter)	2-3bp	14	13.39	3.43222222222222
chr1_189190728_189190756	4	Short Reads (ExpansionHunter)	4-6bp	7	7	0.202020202020202
chr1_189212379_189212427	4	Short Reads (ExpansionHunter)	4-6bp	11	11.23	0.805151515151515
chr1_189258754_189258788	2	Short Reads (ExpansionHunter)	2-3bp	17	17.15	1.21969696969697
chr1_189295102_189295148	2	Short Reads (ExpansionHunter)	2-3bp	21	21.62	2.3389898989899
chr1_189300641_189300661	4	Short Reads (ExpansionHunter)	4-6bp	5	5.02	0.0197979797979798
chr1_189332182_189332194	2	Short Reads (ExpansionHunter)	2-3bp	6	6	0
chr1_189332271_189332291	4	Short Reads (ExpansionHunter)	4-6bp	4	4.47	0.251616161616162
chr1_189341732_189341746	2	Short Reads (ExpansionHunter)	2-3bp	7	6.97	0.0293939393939394
chr1_189356572_189356588	2	Short Reads (ExpansionHunter)	2-3bp	8	7.97	0.0293939393939394
chr1_189368617_189368637	5	Short Reads (ExpansionHunter)	4-6bp	4	4	0
chr1_189375568_189375608	2	Short Reads (ExpansionHunter)	2-3bp	21	20.71	2.65242424242424
chr1_189385149_189385197	2	Short Reads (ExpansionHunter)	2-3bp	19.5	18.5	21.3030303030303
chr1_18940562_18940606	4	Short Reads (ExpansionHunter)	4-6bp	11	10.88	1.2379797979798
chr1_189410077_189410105	2	Short Reads (ExpansionHunter)	2-3bp	15	14.73	0.481919191919192
chr1_189417319_189417341	2	Short Reads (ExpansionHunter)	2-3bp	11	10.97	0.0495959595959596
chr1_189420916_189420938	2	Short Reads (ExpansionHunter)	2-3bp	12	11.64	0.555959595959596
chr1_189427051_189427061	2	Short Reads (ExpansionHunter)	2-3bp	5.5	5.99	0.99989898989899
chr1_189449439_189449483	2	Short Reads (ExpansionHunter)	2-3bp	20	20.59	3.61808080808081
chr1_189450757_189450781	4	Short Reads (ExpansionHunter)	4-6bp	6	6	0
chr1_189477997_189478013	2	Short Reads (ExpansionHunter)	2-3bp	8	7.51	0.252424242424242
chr1_189479220_189479240	2	Short Reads (ExpansionHunter)	2-3bp	10	10.08	0.155151515151515
chr1_189484792_189484812	4	Short Reads (ExpansionHunter)	4-6bp	5	5	0
chr1_189490773_189490801	4	Short Reads (ExpansionHunter)	4-6bp	7	6.52	0.252121212121212
chr1_189496173_189496205	2	Short Reads (ExpansionHunter)	2-3bp	11.5	13.17	7.11222222222222
chr1_189499663_189499678	5	Short Reads (ExpansionHunter)	4-6bp	6	4.72	2.18343434343434
chr1_189510304_189510318	2	Short Reads (ExpansionHunter)	2-3bp	7	7.02	0.0197979797979798
chr1_189539881_189539909	4	Short Reads (ExpansionHunter)	4-6bp	6	6.44	0.248888888888889
chr1_189555264_189555280	2	Short Reads (ExpansionHunter)	2-3bp	8	8.03	0.0293939393939394
chr1_189566259_189566283	4	Short Reads (ExpansionHunter)	4-6bp	6	6.16	0.499393939393939
chr1_189575556_189575574	2	Short Reads (ExpansionHunter)	2-3bp	9	8.92	0.134949494949495
chr1_189586102_189586158	4	Short Reads (ExpansionHunter)	4-6bp	21.5	21.71	0.995858585858586
chr1_189591189_189591215	2	Short Reads (ExpansionHunter)	2-3bp	13	13.5	0.616161616161616
chr1_189599113_189599121	4	Short Reads (ExpansionHunter)	4-6bp	2	1.94	0.056969696969697
chr1_189599729_189599745	2	Short Reads (ExpansionHunter)	2-3bp	7.5	7.5	0.292929292929293
chr1_189600049_189600061	2	Short Reads (ExpansionHunter)	2-3bp	6	6.1	0.0909090909090909
chr1_189602772_189602804	4	Short Reads (ExpansionHunter)	4-6bp	8	7.92	0.357171717171717
chr1_189607148_189607180	2	Short Reads (ExpansionHunter)	2-3bp	16	16.42	0.448080808080808
chr1_189608935_189608959	2	Short Reads (ExpansionHunter)	2-3bp	12	11.85	0.310606060606061
chr1_189610231_189610259	2	Short Reads (ExpansionHunter)	2-3bp	13	13.09	0.385757575757576
chr1_189614536_189614558	2	Short Reads (ExpansionHunter)	2-3bp	11	10.92	2.49858585858586
chr1_189624863_189624881	2	Short Reads (ExpansionHunter)	2-3bp	9	9.01	0.0302020202020202
chr1_189646711_189646727	2	Short Reads (ExpansionHunter)	2-3bp	8	7.56	0.248888888888889
chr1_189649678_189649699	3	Short Reads (ExpansionHunter)	2-3bp	7	9.21	6.59181818181818
chr1_189652983_189653047	4	Short Reads (ExpansionHunter)	4-6bp	16	16.01	0.878686868686869
chr1_189683286_189683310	2	Short Reads (ExpansionHunter)	2-3bp	12	12.52	1.06020202020202
chr1_189683997_189684019	2	Short Reads (ExpansionHunter)	2-3bp	11	15.24	29.4367676767677
chr1_189686861_189686873	2	Short Reads (ExpansionHunter)	2-3bp	6	6.02	0.0197979797979798
chr1_189690906_189690918	2	Short Reads (ExpansionHunter)	2-3bp	6	5.59	0.244343434343434
chr1_189698786_189698800	2	Short Reads (ExpansionHunter)	2-3bp	7	6.56	0.269090909090909
chr1_189699266_189699286	4	Short Reads (ExpansionHunter)	4-6bp	5	5.43	0.247575757575758
chr1_189703786_189703830	2	Short Reads (ExpansionHunter)	2-3bp	20.5	20.54	2.93777777777778
chr1_189710067_189710103	4	Short Reads (ExpansionHunter)	4-6bp	9	9.4	0.505050505050505
chr1_189717358_189717372	2	Short Reads (ExpansionHunter)	2-3bp	7	7.01	0.01
chr1_189787027_189787055	2	Short Reads (ExpansionHunter)	2-3bp	12	12.48	0.353131313131313
chr1_189795240_189795260	4	Short Reads (ExpansionHunter)	4-6bp	5	5.07	0.0657575757575758
chr1_189816613_189816622	3	Short Reads (ExpansionHunter)	2-3bp	3	2.75	0.431818181818182
chr1_189841514_189841544	2	Short Reads (ExpansionHunter)	2-3bp	14	14.96	7.63474747474748
chr1_18984794_18984839	3	Short Reads (ExpansionHunter)	2-3bp	11.5	12.28	2.95111111111111
chr1_18985613_18985637	4	Short Reads (ExpansionHunter)	4-6bp	6	6.1	0.0909090909090909
chr1_189873360_189873390	2	Short Reads (ExpansionHunter)	2-3bp	15	14.78	0.355151515151515
chr1_189876788_189876822	2	Short Reads (ExpansionHunter)	2-3bp	17	17.43	0.914242424242424
chr1_189878431_189878447	2	Short Reads (ExpansionHunter)	2-3bp	8	9.04	1.67515151515152
chr1_189888940_189888956	2	Short Reads (ExpansionHunter)	2-3bp	8	8.61	0.805959595959596
chr1_189925879_189925897	2	Short Reads (ExpansionHunter)	2-3bp	9	9.57	3.39909090909091
chr1_189926566_189926598	4	Short Reads (ExpansionHunter)	4-6bp	8	7.18	1.36121212121212
chr1_18995457_18995475	3	Short Reads (ExpansionHunter)	2-3bp	6	5.87	0.114242424242424
chr1_18996693_18996729	4	Short Reads (ExpansionHunter)	4-6bp	9	9.38	2.15717171717172
chr1_189968280_189968288	2	Short Reads (ExpansionHunter)	2-3bp	4	4	0
chr1_189988491_189988509	2	Short Reads (ExpansionHunter)	2-3bp	9	9	0.141414141414141
chr1_189993778_189993794	4	Short Reads (ExpansionHunter)	4-6bp	4	3.96	0.0387878787878788
chr1_190008501_190008525	4	Short Reads (ExpansionHunter)	4-6bp	7	8.12	4.87434343434343
chr1_19001882_19001900	6	Short Reads (ExpansionHunter)	4-6bp	3	3.11	0.0988888888888889
chr1_190047232_190047280	4	Short Reads (ExpansionHunter)	4-6bp	10	9.22	5.85010101010101
chr1_190057779_190057797	2	Short Reads (ExpansionHunter)	2-3bp	11	10.09	1.0120202020202
chr1_190075919_190075931	4	Short Reads (ExpansionHunter)	4-6bp	4	3.58	0.246060606060606
chr1_190091853_190091857	2	Short Reads (ExpansionHunter)	2-3bp	2	2.94	1.00646464646465
chr1_190093338_190093352	2	Short Reads (ExpansionHunter)	2-3bp	7	7.01	0.01
chr1_190094848_190094864	2	Short Reads (ExpansionHunter)	2-3bp	8	8.61	0.886767676767677
chr1_190099297_190099327	2	Short Reads (ExpansionHunter)	2-3bp	13	13.07	1.31828282828283
chr1_190114526_190114562	2	Short Reads (ExpansionHunter)	2-3bp	18	18.41	0.81
chr1_19011687_19011699	2	Short Reads (ExpansionHunter)	2-3bp	6	5.1	1
chr1_190118131_190118147	2	Short Reads (ExpansionHunter)	2-3bp	9	8.64	0.252929292929293
chr1_190119273_190119291	3	Short Reads (ExpansionHunter)	2-3bp	5	5.35	0.22979797979798
chr1_190148596_190148652	4	Short Reads (ExpansionHunter)	4-6bp	14	13.53	1.01929292929293
chr1_190149625_190149655	2	Short Reads (ExpansionHunter)	2-3bp	15	14.86	0.364040404040404
chr1_190150266_190150288	2	Short Reads (ExpansionHunter)	2-3bp	11	11.17	0.647575757575758
chr1_190152491_190152511	2	Short Reads (ExpansionHunter)	2-3bp	10	10.14	0.444848484848485
chr1_190158868_190158888	2	Short Reads (ExpansionHunter)	2-3bp	10	10.11	0.24030303030303
chr1_190168209_190168227	2	Short Reads (ExpansionHunter)	2-3bp	8	8.37	0.235454545454545
chr1_190229645_190229689	2	Short Reads (ExpansionHunter)	2-3bp	22	22.75	4.93686868686869
chr1_190252774_190252798	3	Short Reads (ExpansionHunter)	2-3bp	8	8	0
chr1_190259615_190259663	4	Short Reads (ExpansionHunter)	4-6bp	11	9.77	5.73444444444444
chr1_190261389_190261397	4	Short Reads (ExpansionHunter)	4-6bp	2	2	0
chr1_190265539_190265561	2	Short Reads (ExpansionHunter)	2-3bp	12	11.64	1.64686868686869
chr1_190276554_190276576	2	Short Reads (ExpansionHunter)	2-3bp	11	10.95	0.25
chr1_19029634_19029655	7	Short Reads (ExpansionHunter)	7-15bp	3	3.01	0.01
chr1_190297779_190297803	2	Short Reads (ExpansionHunter)	2-3bp	12	12.89	1.29080808080808
chr1_190302262_190302274	2	Short Reads (ExpansionHunter)	2-3bp	6	6	0
chr1_190312036_190312076	2	Short Reads (ExpansionHunter)	2-3bp	21	20.88	3.46020202020202
chr1_190339005_190339049	4	Short Reads (ExpansionHunter)	4-6bp	11	10.81	0.801919191919192
chr1_190342546_190342564	2	Short Reads (ExpansionHunter)	2-3bp	9	9.22	0.213737373737374
chr1_190352839_190352859	2	Short Reads (ExpansionHunter)	2-3bp	11	10.53	0.251616161616162
chr1_19036440_19036454	2	Short Reads (ExpansionHunter)	2-3bp	7	6.34	0.893333333333333
chr1_190365668_190365688	5	Short Reads (ExpansionHunter)	4-6bp	4	3.61	0.24030303030303
chr1_190365806_190365836	2	Short Reads (ExpansionHunter)	2-3bp	15	15.88	8.53090909090909
chr1_190373434_190373460	2	Short Reads (ExpansionHunter)	2-3bp	13	12.61	1.16959595959596
chr1_190377548_190377566	2	Short Reads (ExpansionHunter)	2-3bp	9	9.22	0.233939393939394
chr1_190395966_190396010	4	Short Reads (ExpansionHunter)	4-6bp	11	10.81	0.175656565656566
chr1_190396713_190396739	2	Short Reads (ExpansionHunter)	2-3bp	15	16.32	12.5228282828283
chr1_190412395_190412415	2	Short Reads (ExpansionHunter)	2-3bp	10	10	1.07070707070707
chr1_19041420_19041442	2	Short Reads (ExpansionHunter)	2-3bp	12	11.5	0.535353535353535
chr1_190419690_190419718	2	Short Reads (ExpansionHunter)	2-3bp	14	14.18	2.7349494949495
chr1_190421291_190421327	3	Short Reads (ExpansionHunter)	2-3bp	14	13.48	0.676363636363636
chr1_190434099_190434115	4	Short Reads (ExpansionHunter)	4-6bp	4	3.89	0.0988888888888889
chr1_1904424_1904448	4	Short Reads (ExpansionHunter)	4-6bp	8	8.22	0.961212121212121
chr1_190445573_190445595	2	Short Reads (ExpansionHunter)	2-3bp	11	11.01	0.292828282828283
chr1_190447299_190447315	2	Short Reads (ExpansionHunter)	2-3bp	7	7.38	0.379393939393939
chr1_190447603_190447623	2	Short Reads (ExpansionHunter)	2-3bp	10	9.97	0.170808080808081
chr1_190448463_190448493	2	Short Reads (ExpansionHunter)	2-3bp	15	15.3	2.57575757575758
chr1_190449563_190449575	2	Short Reads (ExpansionHunter)	2-3bp	6	6.15	0.128787878787879
chr1_190457460_190457470	5	Short Reads (ExpansionHunter)	4-6bp	4	3.52	1.62585858585859
chr1_190472812_190472838	2	Short Reads (ExpansionHunter)	2-3bp	13	13.6	1.87878787878788
chr1_190478729_190478753	2	Short Reads (ExpansionHunter)	2-3bp	12	11.85	0.532828282828283
chr1_19048387_19048439	4	Short Reads (ExpansionHunter)	4-6bp	11	11.03	7.05969696969697
chr1_190508507_190508531	2	Short Reads (ExpansionHunter)	2-3bp	12	12.1	0.232323232323232
chr1_190509982_190509998	2	Short Reads (ExpansionHunter)	2-3bp	8	7.99	0.0302020202020202
chr1_190521564_190521590	2	Short Reads (ExpansionHunter)	2-3bp	16	15.17	4.97080808080808
chr1_190526428_190526456	2	Short Reads (ExpansionHunter)	2-3bp	8	12.19	29.1049494949495
chr1_190535644_190535678	2	Short Reads (ExpansionHunter)	2-3bp	18	18.23	1.10818181818182
chr1_190536325_190536361	2	Short Reads (ExpansionHunter)	2-3bp	15	15.42	1.9430303030303
chr1_190539904_190539922	2	Short Reads (ExpansionHunter)	2-3bp	9	9.06	0.299393939393939
chr1_190549885_190549903	2	Short Reads (ExpansionHunter)	2-3bp	9	9.85	1.80555555555556
chr1_190552879_190552889	5	Short Reads (ExpansionHunter)	4-6bp	2	1.87	0.114242424242424
chr1_190567994_190568036	2	Short Reads (ExpansionHunter)	2-3bp	18	18	4.22222222222222
chr1_190569160_190569180	5	Short Reads (ExpansionHunter)	4-6bp	3	3.46	0.250909090909091
chr1_190569325_190569339	2	Short Reads (ExpansionHunter)	2-3bp	9	8.18	1.24
chr1_190581195_190581215	2	Short Reads (ExpansionHunter)	2-3bp	9	9.41	0.244343434343434
chr1_190599134_190599168	2	Short Reads (ExpansionHunter)	2-3bp	19	18.78	1.66828282828283
chr1_190621952_190621974	2	Short Reads (ExpansionHunter)	2-3bp	13	12.45	0.674242424242424
chr1_190623255_190623280	5	Short Reads (ExpansionHunter)	4-6bp	5	4.08	1.00363636363636
chr1_190630936_190630956	2	Short Reads (ExpansionHunter)	2-3bp	10	10	0
chr1_19063717_19063737	4	Short Reads (ExpansionHunter)	4-6bp	5	5.01	0.01
chr1_190658619_190658631	2	Short Reads (ExpansionHunter)	2-3bp	6	6.22	0.173333333333333
chr1_190684007_190684055	2	Short Reads (ExpansionHunter)	2-3bp	21	21.75	3.30050505050505
chr1_190743225_190743237	4	Short Reads (ExpansionHunter)	4-6bp	3	3.9	2.53535353535354
chr1_190743362_190743372	2	Short Reads (ExpansionHunter)	2-3bp	5	5	0
chr1_190750307_190750329	2	Short Reads (ExpansionHunter)	2-3bp	11	10.57	0.287979797979798
chr1_190759414_190759435	3	Short Reads (ExpansionHunter)	2-3bp	7	6.53	0.251616161616162
chr1_190799978_190800008	2	Short Reads (ExpansionHunter)	2-3bp	15	14.23	1.47181818181818
chr1_190823442_190823494	4	Short Reads (ExpansionHunter)	4-6bp	16	16.02	3.91878787878788
chr1_190836141_190836153	2	Short Reads (ExpansionHunter)	2-3bp	6	6.92	1.34707070707071
chr1_190844788_190844800	2	Short Reads (ExpansionHunter)	2-3bp	6	6.35	0.22979797979798
chr1_190850313_190850327	2	Short Reads (ExpansionHunter)	2-3bp	6	6.3	0.212121212121212
chr1_190850496_190850516	2	Short Reads (ExpansionHunter)	2-3bp	9	9.29	0.207979797979798
chr1_190864036_190864090	3	Short Reads (ExpansionHunter)	2-3bp	11	12.61	11.0281818181818
chr1_190888662_190888710	4	Short Reads (ExpansionHunter)	4-6bp	12	11.73	6.34050505050505
chr1_190896090_190896112	2	Short Reads (ExpansionHunter)	2-3bp	11	10.8	0.666666666666667
chr1_190900384_190900396	4	Short Reads (ExpansionHunter)	4-6bp	4	3.73	0.199090909090909
chr1_190909216_190909232	2	Short Reads (ExpansionHunter)	2-3bp	8	8.42	1.45818181818182
chr1_190922400_190922418	2	Short Reads (ExpansionHunter)	2-3bp	9	8.81	0.155454545454545
chr1_190938513_190938531	6	Short Reads (ExpansionHunter)	4-6bp	3	3.56	0.814545454545455
chr1_190943898_190943946	4	Short Reads (ExpansionHunter)	4-6bp	12	11.88	1.1369696969697
chr1_190966696_190966720	2	Short Reads (ExpansionHunter)	2-3bp	11	10.66	1.23676767676768
chr1_190978022_190978038	2	Short Reads (ExpansionHunter)	2-3bp	8	8.4	0.262626262626263
chr1_190991516_190991524	4	Short Reads (ExpansionHunter)	4-6bp	2	1.78	0.173333333333333
chr1_190992668_190992676	4	Short Reads (ExpansionHunter)	4-6bp	2	1.8	0.161616161616162
chr1_191012014_191012022	4	Short Reads (ExpansionHunter)	4-6bp	2	2	0
chr1_191033914_191033964	5	Short Reads (ExpansionHunter)	4-6bp	8	7.77	2.46171717171717
chr1_191043040_191043052	2	Short Reads (ExpansionHunter)	2-3bp	6	5.75	0.22979797979798
chr1_191047325_191047341	2	Short Reads (ExpansionHunter)	2-3bp	9	8.41	0.607979797979798
chr1_191063063_191063075	6	Short Reads (ExpansionHunter)	4-6bp	2	1.77	0.178888888888889
chr1_191075258_191075266	4	Short Reads (ExpansionHunter)	4-6bp	2	1.92	0.0743434343434344
chr1_191091742_191091762	4	Short Reads (ExpansionHunter)	4-6bp	5	4.77	0.178888888888889
chr1_191096563_191096579	4	Short Reads (ExpansionHunter)	4-6bp	4	3.98	0.0197979797979798
chr1_191101078_191101098	2	Short Reads (ExpansionHunter)	2-3bp	10	10.55	0.856060606060606
chr1_191116552_191116572	2	Short Reads (ExpansionHunter)	2-3bp	11.5	12.44	3.92565656565657
chr1_191120100_191120110	2	Short Reads (ExpansionHunter)	2-3bp	6	5.84	0.681212121212121
chr1_191123765_191123797	4	Short Reads (ExpansionHunter)	4-6bp	8	7.69	0.216060606060606
chr1_191136631_191136645	2	Short Reads (ExpansionHunter)	2-3bp	7	6.53	0.251616161616162
chr1_191164282_191164302	4	Short Reads (ExpansionHunter)	4-6bp	5	4.97	0.0293939393939394
chr1_191188346_191188396	2	Short Reads (ExpansionHunter)	2-3bp	20	21.25	7.80555555555556
chr1_191192764_191192776	2	Short Reads (ExpansionHunter)	2-3bp	6	6.24	0.184242424242424
chr1_191219542_191219572	2	Short Reads (ExpansionHunter)	2-3bp	18	18.15	6.25
chr1_191240707_191240731	2	Short Reads (ExpansionHunter)	2-3bp	11	10.39	7.35141414141414
chr1_191262685_191262695	2	Short Reads (ExpansionHunter)	2-3bp	5	7.72	17.4561616161616
chr1_191315733_191315747	2	Short Reads (ExpansionHunter)	2-3bp	8	8.06	1.59232323232323
chr1_191332759_191332769	5	Short Reads (ExpansionHunter)	4-6bp	2	1.69	0.216060606060606
chr1_191363177_191363201	2	Short Reads (ExpansionHunter)	2-3bp	13	13.8	1.97979797979798
chr1_191363336_191363370	2	Short Reads (ExpansionHunter)	2-3bp	19.5	18.23	9.55262626262626
chr1_191372472_191372505	3	Short Reads (ExpansionHunter)	2-3bp	10	10.52	0.413737373737374
chr1_191385261_191385283	2	Short Reads (ExpansionHunter)	2-3bp	11	11.22	0.294545454545455
chr1_191409815_191409841	2	Short Reads (ExpansionHunter)	2-3bp	14	13.8	1.67676767676768
chr1_191412345_191412369	2	Short Reads (ExpansionHunter)	2-3bp	12	12.53	1.03949494949495
chr1_191428082_191428126	2	Short Reads (ExpansionHunter)	2-3bp	19	19.26	7.85090909090909
chr1_191428226_191428246	2	Short Reads (ExpansionHunter)	2-3bp	9	9.34	0.226666666666667
chr1_191449206_191449218	2	Short Reads (ExpansionHunter)	2-3bp	6	6.44	0.32969696969697
chr1_19145508_19145542	2	Short Reads (ExpansionHunter)	2-3bp	17	15.86	25.1519191919192
chr1_191462306_191462322	2	Short Reads (ExpansionHunter)	2-3bp	8	8	0.0202020202020202
chr1_191467348_191467360	4	Short Reads (ExpansionHunter)	4-6bp	4	4.3	0.292929292929293
chr1_191488436_191488448	4	Short Reads (ExpansionHunter)	4-6bp	3	2.78	0.173333333333333
chr1_191503029_191503057	2	Short Reads (ExpansionHunter)	2-3bp	13	12.3	8.8989898989899
chr1_191526108_191526148	4	Short Reads (ExpansionHunter)	4-6bp	10	10.67	1.05161616161616
chr1_191526221_191526231	5	Short Reads (ExpansionHunter)	4-6bp	2	2.38	0.237979797979798
chr1_191538539_191538555	2	Short Reads (ExpansionHunter)	2-3bp	9	8.55	0.29040404040404
chr1_191543642_191543714	4	Short Reads (ExpansionHunter)	4-6bp	18	18.28	6.40565656565657
chr1_191556055_191556103	4	Short Reads (ExpansionHunter)	4-6bp	13	12.63	2.07383838383838
chr1_191597208_191597262	2	Short Reads (ExpansionHunter)	2-3bp	19	19.13	1.66979797979798
chr1_191600146_191600168	2	Short Reads (ExpansionHunter)	2-3bp	11	10.96	0.927676767676768
chr1_191608771_191608779	2	Short Reads (ExpansionHunter)	2-3bp	4	3.82	0.330909090909091
chr1_191611939_191611953	2	Short Reads (ExpansionHunter)	2-3bp	7	6.9	0.0909090909090909
chr1_191613756_191613783	3	Short Reads (ExpansionHunter)	2-3bp	9	8.61	0.24030303030303
chr1_191634992_191635032	4	Short Reads (ExpansionHunter)	4-6bp	11	11.39	0.502929292929293
chr1_191639008_191639034	2	Short Reads (ExpansionHunter)	2-3bp	13	13.11	0.17969696969697
chr1_191662376_191662386	2	Short Reads (ExpansionHunter)	2-3bp	5	5.28	0.203636363636364
chr1_191663103_191663123	5	Short Reads (ExpansionHunter)	4-6bp	4	4.31	0.216060606060606
chr1_191706995_191707009	2	Short Reads (ExpansionHunter)	2-3bp	7	7.07	0.0657575757575758
chr1_191711016_191711040	2	Short Reads (ExpansionHunter)	2-3bp	12	10.8	2.90909090909091
chr1_191747904_191747950	2	Short Reads (ExpansionHunter)	2-3bp	21	21.06	6.07717171717172
chr1_191775449_191775457	4	Short Reads (ExpansionHunter)	4-6bp	2	1.73	0.199090909090909
chr1_191824797_191824815	2	Short Reads (ExpansionHunter)	2-3bp	9	9.07	0.53040404040404
chr1_191825076_191825118	2	Short Reads (ExpansionHunter)	2-3bp	16	15.48	29.3834343434343
chr1_191840168_191840188	2	Short Reads (ExpansionHunter)	2-3bp	10	9.62	0.237979797979798
chr1_191862711_191862737	2	Short Reads (ExpansionHunter)	2-3bp	13	13.6	0.565656565656566
chr1_19187076_19187096	2	Short Reads (ExpansionHunter)	2-3bp	9	9.45	0.391414141414141
chr1_191875058_191875070	2	Short Reads (ExpansionHunter)	2-3bp	6	5.74	0.194343434343434
chr1_19188030_19188070	4	Short Reads (ExpansionHunter)	4-6bp	10	10.5	0.393939393939394
chr1_191883285_191883297	2	Short Reads (ExpansionHunter)	2-3bp	6	6.34	0.246868686868687
chr1_191904640_191904656	2	Short Reads (ExpansionHunter)	2-3bp	8	7.72	0.284444444444444
chr1_191934227_191934243	4	Short Reads (ExpansionHunter)	4-6bp	4	3.92	0.0743434343434344
chr1_191938493_191938513	2	Short Reads (ExpansionHunter)	2-3bp	10	10.27	0.340505050505051
chr1_191940956_191940983	3	Short Reads (ExpansionHunter)	2-3bp	10	10.23	1.89606060606061
chr1_19195266_19195290	3	Short Reads (ExpansionHunter)	2-3bp	10	10.33	0.445555555555556
chr1_19195969_19196017	2	Short Reads (ExpansionHunter)	2-3bp	22	22.27	8.15868686868687
chr1_192008460_192008524	4	Short Reads (ExpansionHunter)	4-6bp	24	23.66	5.09535353535354
chr1_192016818_192016846	4	Short Reads (ExpansionHunter)	4-6bp	7	6.78	0.193535353535354
chr1_192023343_192023369	2	Short Reads (ExpansionHunter)	2-3bp	13	12.79	0.632222222222222
chr1_192043806_192043854	4	Short Reads (ExpansionHunter)	4-6bp	12	12.15	1.70454545454545
chr1_192054668_192054692	4	Short Reads (ExpansionHunter)	4-6bp	6	5.61	0.24030303030303
chr1_192073411_192073419	4	Short Reads (ExpansionHunter)	4-6bp	2	2.21	0.167575757575758
chr1_192087456_192087484	2	Short Reads (ExpansionHunter)	2-3bp	15	13.73	5.16878787878788
chr1_192098294_192098314	4	Short Reads (ExpansionHunter)	4-6bp	5	5.38	0.237979797979798
chr1_192127107_192127121	2	Short Reads (ExpansionHunter)	2-3bp	7	7.14	0.141818181818182
chr1_192134780_192134813	3	Short Reads (ExpansionHunter)	2-3bp	12	12.47	1.50414141414141
chr1_192138306_192138326	2	Short Reads (ExpansionHunter)	2-3bp	10	11.22	2.84
chr1_19215687_19215695	4	Short Reads (ExpansionHunter)	4-6bp	2	2.45	0.25
chr1_192172864_192172882	2	Short Reads (ExpansionHunter)	2-3bp	12	11.74	7.68929292929293
chr1_19218990_19219000	5	Short Reads (ExpansionHunter)	4-6bp	2	2.46	0.250909090909091
chr1_192195869_192195901	2	Short Reads (ExpansionHunter)	2-3bp	18	17.39	0.947373737373737
chr1_192207109_192207149	5	Short Reads (ExpansionHunter)	4-6bp	10	9.32	1.57333333333333
chr1_192213980_192213995	5	Short Reads (ExpansionHunter)	4-6bp	3	3.25	0.189393939393939
chr1_192279616_192279628	2	Short Reads (ExpansionHunter)	2-3bp	6	5.75	0.189393939393939
chr1_192299772_192299798	2	Short Reads (ExpansionHunter)	2-3bp	13	12.21	1.01606060606061
chr1_192310133_192310153	4	Short Reads (ExpansionHunter)	4-6bp	5	5.2	0.363636363636364
chr1_192320502_192320568	6	Short Reads (ExpansionHunter)	4-6bp	11	11.95	1.76515151515152
chr1_192331545_192331585	4	Short Reads (ExpansionHunter)	4-6bp	10	10.36	0.475151515151515
chr1_192333269_192333303	2	Short Reads (ExpansionHunter)	2-3bp	17	18.18	4.99757575757576
chr1_19234055_19234073	2	Short Reads (ExpansionHunter)	2-3bp	9	9.01	0.0504040404040404
chr1_192359655_192359677	2	Short Reads (ExpansionHunter)	2-3bp	11	13.4	11.2323232323232
chr1_192387318_192387352	2	Short Reads (ExpansionHunter)	2-3bp	14	13.94	9.14787878787879
chr1_192390501_192390541	4	Short Reads (ExpansionHunter)	4-6bp	9	8.73	1.10818181818182
chr1_192396893_192396909	4	Short Reads (ExpansionHunter)	4-6bp	5	4.95	0.047979797979798
chr1_192405066_192405102	2	Short Reads (ExpansionHunter)	2-3bp	23	23.28	3.5369696969697
chr1_192472496_192472520	3	Short Reads (ExpansionHunter)	2-3bp	8	7.99	0.01
chr1_192474745_192474769	3	Short Reads (ExpansionHunter)	2-3bp	8	7.99	0.111010101010101
chr1_192491130_192491166	2	Short Reads (ExpansionHunter)	2-3bp	19	18.08	4.51878787878788
chr1_192510807_192510825	3	Short Reads (ExpansionHunter)	2-3bp	6	6	0
chr1_192511384_192511392	4	Short Reads (ExpansionHunter)	4-6bp	2	2	0
chr1_192511846_192511874	2	Short Reads (ExpansionHunter)	2-3bp	16	15.59	1.41606060606061
chr1_192513414_192513470	4	Short Reads (ExpansionHunter)	4-6bp	25	24.94	8.58222222222222
chr1_192518121_192518176	5	Short Reads (ExpansionHunter)	4-6bp	17	15.49	9.36353535353535
chr1_192548661_192548685	3	Short Reads (ExpansionHunter)	2-3bp	11	10.8	0.686868686868687
chr1_192590901_192590949	2	Short Reads (ExpansionHunter)	2-3bp	22.5	20.14	30.5054545454545
chr1_192607743_192607773	2	Short Reads (ExpansionHunter)	2-3bp	11.5	11.15	2.29040404040404
chr1_192611294_192611338	2	Short Reads (ExpansionHunter)	2-3bp	19	19.73	12.0172727272727
chr1_192616030_192616074	4	Short Reads (ExpansionHunter)	4-6bp	7	8.33	5.01121212121212
chr1_19266305_19266329	4	Short Reads (ExpansionHunter)	4-6bp	7	6.67	0.243535353535354
chr1_192670812_192670848	2	Short Reads (ExpansionHunter)	2-3bp	17	17.47	1.12030303030303
chr1_192674377_192674403	2	Short Reads (ExpansionHunter)	2-3bp	13	12.95	1.05808080808081
chr1_192676143_192676161	2	Short Reads (ExpansionHunter)	2-3bp	9	9.05	0.148989898989899
chr1_192706809_192706863	2	Short Reads (ExpansionHunter)	2-3bp	27	26.03	19.0192929292929
chr1_192709375_192709383	4	Short Reads (ExpansionHunter)	4-6bp	2	2.08	0.0743434343434344
chr1_192715336_192715354	2	Short Reads (ExpansionHunter)	2-3bp	8	8.44	0.248888888888889
chr1_192728479_192728501	2	Short Reads (ExpansionHunter)	2-3bp	11	11.41	1.15343434343434
chr1_192731065_192731117	4	Short Reads (ExpansionHunter)	4-6bp	13	12.82	0.997575757575758
chr1_192740517_192740531	2	Short Reads (ExpansionHunter)	2-3bp	7	7.07	0.126363636363636
chr1_192771934_192771954	2	Short Reads (ExpansionHunter)	2-3bp	10	10.91	1.13323232323232
chr1_192780402_192780467	5	Short Reads (ExpansionHunter)	4-6bp	13	13.52	1.92888888888889
chr1_192793181_192793189	4	Short Reads (ExpansionHunter)	4-6bp	2	1.98	0.0197979797979798
chr1_192817890_192817905	5	Short Reads (ExpansionHunter)	4-6bp	3	2.9	0.0909090909090909
chr1_192830542_192830566	3	Short Reads (ExpansionHunter)	2-3bp	8	8.14	0.747878787878788
chr1_192840900_192840910	5	Short Reads (ExpansionHunter)	4-6bp	2	1.98	0.0197979797979798
chr1_192845862_192845882	2	Short Reads (ExpansionHunter)	2-3bp	19	17.57	15.3788888888889
chr1_192865512_192865545	3	Short Reads (ExpansionHunter)	2-3bp	13	12.51	0.838282828282828
chr1_192901910_192901928	2	Short Reads (ExpansionHunter)	2-3bp	9	9.19	0.155454545454545
chr1_192922402_192922410	2	Short Reads (ExpansionHunter)	2-3bp	4	5.84	4.01454545454545
chr1_192960965_192961001	4	Short Reads (ExpansionHunter)	4-6bp	9	8.97	0.0293939393939394
chr1_192986343_192986367	2	Short Reads (ExpansionHunter)	2-3bp	12	11.91	0.325151515151515
chr1_193007848_193007896	2	Short Reads (ExpansionHunter)	2-3bp	22	21.65	5.50252525252525
chr1_193047989_193048003	7	Short Reads (ExpansionHunter)	7-15bp	1	1.23	0.178888888888889
chr1_193095698_193095718	2	Short Reads (ExpansionHunter)	2-3bp	14	13.22	3.87030303030303
chr1_193127289_193127317	2	Short Reads (ExpansionHunter)	2-3bp	16	15.62	3.10666666666667
chr1_193129487_193129523	4	Short Reads (ExpansionHunter)	4-6bp	12	11.24	1.71959595959596
chr1_193146474_193146518	4	Short Reads (ExpansionHunter)	4-6bp	11	11.05	0.835858585858586
chr1_193163151_193163177	2	Short Reads (ExpansionHunter)	2-3bp	12	12.25	0.371212121212121
chr1_19316353_19316393	2	Short Reads (ExpansionHunter)	2-3bp	20	18.78	6.31474747474747
chr1_193193780_193193830	2	Short Reads (ExpansionHunter)	2-3bp	22	22.91	2.78979797979798
chr1_193200758_193200774	2	Short Reads (ExpansionHunter)	2-3bp	8	8.01	0.01
chr1_193225245_193225273	2	Short Reads (ExpansionHunter)	2-3bp	11	11.93	3.13646464646465
chr1_19323383_19323395	4	Short Reads (ExpansionHunter)	4-6bp	3	2.99	0.01
chr1_193280560_193280584	2	Short Reads (ExpansionHunter)	2-3bp	11	11.14	0.505454545454545
chr1_193308631_193308651	2	Short Reads (ExpansionHunter)	2-3bp	10	10.01	0.0706060606060606
chr1_19333899_19333939	5	Short Reads (ExpansionHunter)	4-6bp	8	7.85	2.10858585858586
chr1_193354421_193354451	6	Short Reads (ExpansionHunter)	4-6bp	5	4.79	0.167575757575758
chr1_19335572_19335584	4	Short Reads (ExpansionHunter)	4-6bp	3	2.58	0.387474747474747
chr1_193358247_193358271	2	Short Reads (ExpansionHunter)	2-3bp	12	12.2	0.242424242424242
chr1_19336361_19336371	5	Short Reads (ExpansionHunter)	4-6bp	3	2.55	0.25
chr1_193399592_193399612	2	Short Reads (ExpansionHunter)	2-3bp	10	10.63	8.55868686868687
chr1_193408563_193408619	4	Short Reads (ExpansionHunter)	4-6bp	13	13.02	1.25212121212121
chr1_193422754_193422788	2	Short Reads (ExpansionHunter)	2-3bp	18	17.93	0.550606060606061
chr1_193465552_193465580	4	Short Reads (ExpansionHunter)	4-6bp	7	7.02	0.04
chr1_193514359_193514373	2	Short Reads (ExpansionHunter)	2-3bp	7	7.04	0.0993939393939394
chr1_193521384_193521410	2	Short Reads (ExpansionHunter)	2-3bp	14	15.29	8.34939393939394
chr1_193527891_193527915	2	Short Reads (ExpansionHunter)	2-3bp	12	11.79	1.68272727272727
chr1_193551835_193551879	2	Short Reads (ExpansionHunter)	2-3bp	21	20.53	3.94858585858586
chr1_193585388_193585402	2	Short Reads (ExpansionHunter)	2-3bp	7	8.32	13.0884848484848
chr1_193592914_193592940	2	Short Reads (ExpansionHunter)	2-3bp	13	13.02	2.40363636363636
chr1_193623401_193623431	2	Short Reads (ExpansionHunter)	2-3bp	13	12.48	0.736969696969697
chr1_193633718_193633750	4	Short Reads (ExpansionHunter)	4-6bp	6.5	6.69	0.59989898989899
chr1_193637326_193637344	2	Short Reads (ExpansionHunter)	2-3bp	17	19.21	16.9756565656566
chr1_193641865_193641892	3	Short Reads (ExpansionHunter)	2-3bp	9	9.03	0.0293939393939394
chr1_193670534_193670554	4	Short Reads (ExpansionHunter)	4-6bp	5	5.44	0.248888888888889
chr1_193680974_193680992	2	Short Reads (ExpansionHunter)	2-3bp	9	8.53	0.251616161616162
chr1_193681577_193681607	2	Short Reads (ExpansionHunter)	2-3bp	15	15.1	0.414141414141414
chr1_193697625_193697637	2	Short Reads (ExpansionHunter)	2-3bp	5	5.4	0.242424242424242
chr1_193717179_193717193	2	Short Reads (ExpansionHunter)	2-3bp	9	8.3	0.919191919191919
chr1_193757745_193757755	5	Short Reads (ExpansionHunter)	4-6bp	2	1.94	0.0973737373737374
chr1_193778680_193778704	2	Short Reads (ExpansionHunter)	2-3bp	13	13.11	1.69484848484848
chr1_193793831_193793865	2	Short Reads (ExpansionHunter)	2-3bp	16	16.7	2.05050505050505
chr1_193801638_193801658	4	Short Reads (ExpansionHunter)	4-6bp	5	5.9	1.04040404040404
chr1_193805484_193805516	2	Short Reads (ExpansionHunter)	2-3bp	16	16.49	1.52515151515152
chr1_193848144_193848174	2	Short Reads (ExpansionHunter)	2-3bp	16	14.58	4.1450505050505
chr1_193851467_193851489	2	Short Reads (ExpansionHunter)	2-3bp	18	18.75	16.1691919191919
chr1_193868507_193868523	2	Short Reads (ExpansionHunter)	2-3bp	7	9.61	12.6847474747475
chr1_193878674_193878714	4	Short Reads (ExpansionHunter)	4-6bp	11	10.81	1.38777777777778
chr1_193880089_193880107	6	Short Reads (ExpansionHunter)	4-6bp	4	3.78	0.173333333333333
chr1_193884102_193884122	4	Short Reads (ExpansionHunter)	4-6bp	4	3.91	0.102929292929293
chr1_193895068_193895084	2	Short Reads (ExpansionHunter)	2-3bp	6	6.93	0.995050505050505
chr1_193912078_193912090	2	Short Reads (ExpansionHunter)	2-3bp	6	6.2	0.161616161616162
chr1_193919634_193919650	2	Short Reads (ExpansionHunter)	2-3bp	8	8.19	0.559494949494949
chr1_193925575_193925595	4	Short Reads (ExpansionHunter)	4-6bp	5	4.86	0.263030303030303
chr1_193934722_193934744	2	Short Reads (ExpansionHunter)	2-3bp	10	10.28	0.365252525252525
chr1_193971107_193971155	4	Short Reads (ExpansionHunter)	4-6bp	11	11.38	1.24808080808081
chr1_193972559_193972567	4	Short Reads (ExpansionHunter)	4-6bp	2	2	0
chr1_193985143_193985173	2	Short Reads (ExpansionHunter)	2-3bp	14	15.42	11.3167676767677
chr1_193991852_193991864	6	Short Reads (ExpansionHunter)	4-6bp	2	2	0
chr1_193992464_193992504	4	Short Reads (ExpansionHunter)	4-6bp	10	9.6	1.23232323232323
chr1_193997335_193997367	2	Short Reads (ExpansionHunter)	2-3bp	15	15.45	2.83585858585859
chr1_193997881_193997901	4	Short Reads (ExpansionHunter)	4-6bp	5	5.03	0.0293939393939394
chr1_194040384_194040400	4	Short Reads (ExpansionHunter)	4-6bp	4	3.86	0.121616161616162
chr1_194049296_194049308	4	Short Reads (ExpansionHunter)	4-6bp	3	2.88	0.106666666666667
chr1_194073364_194073386	2	Short Reads (ExpansionHunter)	2-3bp	11	11.27	0.784949494949495
chr1_194074797_194074827	2	Short Reads (ExpansionHunter)	2-3bp	15	14.29	1.74333333333333
chr1_194088881_194088925	4	Short Reads (ExpansionHunter)	4-6bp	16	15.39	4.24030303030303
chr1_194091546_194091570	3	Short Reads (ExpansionHunter)	2-3bp	7	7.18	0.149090909090909
chr1_194096863_194096907	2	Short Reads (ExpansionHunter)	2-3bp	20	19.49	6.07060606060606
chr1_194104493_194104526	3	Short Reads (ExpansionHunter)	2-3bp	11	10.54	1.5640404040404
chr1_194115661_194115701	2	Short Reads (ExpansionHunter)	2-3bp	20	19.18	3.32080808080808
chr1_194138711_194138721	2	Short Reads (ExpansionHunter)	2-3bp	5	5.03	0.0293939393939394
chr1_194143175_194143223	4	Short Reads (ExpansionHunter)	4-6bp	12	13.11	3.06858585858586
chr1_194143755_194143773	2	Short Reads (ExpansionHunter)	2-3bp	9	9.66	9.70141414141414
chr1_194159724_194159745	3	Short Reads (ExpansionHunter)	2-3bp	7	7.11	0.260505050505051
chr1_194169270_194169284	2	Short Reads (ExpansionHunter)	2-3bp	7	7.02	0.0602020202020202
chr1_194191688_194191732	2	Short Reads (ExpansionHunter)	2-3bp	24	22.65	6.63383838383838
chr1_194212699_194212731	2	Short Reads (ExpansionHunter)	2-3bp	21	20.28	7.51676767676768
chr1_194218752_194218778	2	Short Reads (ExpansionHunter)	2-3bp	18	17.31	1.77161616161616
chr1_19422729_19422759	3	Short Reads (ExpansionHunter)	2-3bp	10	10.23	7.10818181818182
chr1_194232709_194232723	2	Short Reads (ExpansionHunter)	2-3bp	8	7.97	0.0293939393939394
chr1_194252681_194252709	2	Short Reads (ExpansionHunter)	2-3bp	19	18.94	1.73373737373737
chr1_194259065_194259073	4	Short Reads (ExpansionHunter)	4-6bp	2	2	0
chr1_194262407_194262423	2	Short Reads (ExpansionHunter)	2-3bp	10	9.91	0.203939393939394
chr1_194267664_194267686	2	Short Reads (ExpansionHunter)	2-3bp	18	18.13	1.66979797979798
chr1_194281659_194281667	4	Short Reads (ExpansionHunter)	4-6bp	2	2.09	0.0827272727272727
chr1_194286792_194286817	5	Short Reads (ExpansionHunter)	4-6bp	5	5.08	0.215757575757576
chr1_194305945_194305957	2	Short Reads (ExpansionHunter)	2-3bp	6	6.03	0.0293939393939394
chr1_194325472_194325490	2	Short Reads (ExpansionHunter)	2-3bp	12	11.97	2.25161616161616
chr1_194379113_194379137	4	Short Reads (ExpansionHunter)	4-6bp	6	6.22	0.173333333333333
chr1_194399351_194399365	2	Short Reads (ExpansionHunter)	2-3bp	8	7.84	0.135757575757576
chr1_194400996_194401028	2	Short Reads (ExpansionHunter)	2-3bp	16	16.06	0.683232323232323
chr1_194402418_194402468	5	Short Reads (ExpansionHunter)	4-6bp	10	9.5	1.62626262626263
chr1_194413176_194413202	2	Short Reads (ExpansionHunter)	2-3bp	18	16.82	7.4420202020202
chr1_194427471_194427491	2	Short Reads (ExpansionHunter)	2-3bp	10	10.37	0.639494949494949
chr1_194430262_194430278	2	Short Reads (ExpansionHunter)	2-3bp	6.5	7.19	1.8120202020202
chr1_19443608_19443626	3	Short Reads (ExpansionHunter)	2-3bp	6	6.24	0.184242424242424
chr1_194444384_194444418	2	Short Reads (ExpansionHunter)	2-3bp	10	12.96	14.0185858585859
chr1_194475461_194475469	4	Short Reads (ExpansionHunter)	4-6bp	2	1.83	0.142525252525253
chr1_194493888_194493902	2	Short Reads (ExpansionHunter)	2-3bp	6	5.65	0.25
chr1_194494664_194494710	2	Short Reads (ExpansionHunter)	2-3bp	11	11.15	0.856060606060606
chr1_194520042_194520063	3	Short Reads (ExpansionHunter)	2-3bp	7	7.19	0.155454545454545
chr1_194526745_194526772	3	Short Reads (ExpansionHunter)	2-3bp	8	8.03	0.0293939393939394
chr1_194528597_194528605	2	Short Reads (ExpansionHunter)	2-3bp	5	4.97	0.0293939393939394
chr1_194536958_194536996	2	Short Reads (ExpansionHunter)	2-3bp	19	19.76	2.89131313131313
chr1_194539850_194539890	2	Short Reads (ExpansionHunter)	2-3bp	21	17.74	30.1135353535354
chr1_194548919_194548944	5	Short Reads (ExpansionHunter)	4-6bp	5	5.25	0.189393939393939
chr1_194551661_194551673	4	Short Reads (ExpansionHunter)	4-6bp	2	2.27	0.219292929292929
chr1_194557748_194557764	2	Short Reads (ExpansionHunter)	2-3bp	9	10.15	13.6439393939394
chr1_194569918_194569934	2	Short Reads (ExpansionHunter)	2-3bp	8	8.01	0.01
chr1_194573394_194573434	2	Short Reads (ExpansionHunter)	2-3bp	16	15.9	0.616161616161616
chr1_194587510_194587524	2	Short Reads (ExpansionHunter)	2-3bp	7	6.89	0.159494949494949
chr1_194613734_194613754	2	Short Reads (ExpansionHunter)	2-3bp	10	10.07	0.308181818181818
chr1_194629903_194629943	8	Short Reads (ExpansionHunter)	7-15bp	5	5.02	0.120808080808081
chr1_19467058_19467078	4	Short Reads (ExpansionHunter)	4-6bp	5	5.39	0.24030303030303
chr1_194674736_194674776	4	Short Reads (ExpansionHunter)	4-6bp	10	10.16	0.943838383838384
chr1_194676188_194676206	2	Short Reads (ExpansionHunter)	2-3bp	9	8.71	0.41
chr1_194687084_194687120	2	Short Reads (ExpansionHunter)	2-3bp	18	18.7	1.28282828282828
chr1_194688678_194688696	2	Short Reads (ExpansionHunter)	2-3bp	9	9.01	0.111010101010101
chr1_194692860_194692896	4	Short Reads (ExpansionHunter)	4-6bp	9	8.65	0.29040404040404
chr1_19469741_19469785	2	Short Reads (ExpansionHunter)	2-3bp	23	22.94	4.44080808080808
chr1_194704315_194704335	2	Short Reads (ExpansionHunter)	2-3bp	10	11.12	2.51070707070707
chr1_194707519_194707553	2	Short Reads (ExpansionHunter)	2-3bp	18	18.27	3.24959595959596
chr1_194713664_194713680	8	Short Reads (ExpansionHunter)	7-15bp	2	2.04	0.0387878787878788
chr1_19476168_19476224	4	Short Reads (ExpansionHunter)	4-6bp	12	11.89	2.68474747474747
chr1_194767339_194767371	2	Short Reads (ExpansionHunter)	2-3bp	16	16.19	6.09484848484848
chr1_194776676_194776698	2	Short Reads (ExpansionHunter)	2-3bp	11	11.59	1.49686868686869
chr1_194779594_194779636	3	Short Reads (ExpansionHunter)	2-3bp	15	14.64	0.757979797979798
chr1_194786797_194786821	2	Short Reads (ExpansionHunter)	2-3bp	15	15.16	18.3983838383838
chr1_194801254_194801284	2	Short Reads (ExpansionHunter)	2-3bp	14.5	14.1	1.36363636363636
chr1_194803755_194803777	2	Short Reads (ExpansionHunter)	2-3bp	11	10.49	0.373636363636364
chr1_194815533_194815557	4	Short Reads (ExpansionHunter)	4-6bp	6	5.97	0.0293939393939394
chr1_194835539_194835547	4	Short Reads (ExpansionHunter)	4-6bp	2	2	0
chr1_1948412_1948428	2	Short Reads (ExpansionHunter)	2-3bp	10	9.98	0.807676767676768
chr1_194864517_194864543	2	Short Reads (ExpansionHunter)	2-3bp	13	13.34	2.63070707070707
chr1_19486697_19486715	2	Short Reads (ExpansionHunter)	2-3bp	8	8.09	0.0827272727272727
chr1_194868743_194868776	3	Short Reads (ExpansionHunter)	2-3bp	12	13.26	5.00242424242424
chr1_194868905_194868917	2	Short Reads (ExpansionHunter)	2-3bp	6	6.01	0.01
chr1_194873308_194873316	4	Short Reads (ExpansionHunter)	4-6bp	2	1.92	0.0743434343434344
chr1_194875006_194875026	2	Short Reads (ExpansionHunter)	2-3bp	10	10.03	0.0697979797979798
chr1_194884235_194884255	2	Short Reads (ExpansionHunter)	2-3bp	10	10.28	0.223838383838384
chr1_194887480_194887494	2	Short Reads (ExpansionHunter)	2-3bp	7	7.08	0.0743434343434344
chr1_194895594_194895638	4	Short Reads (ExpansionHunter)	4-6bp	10	9.99	0.717070707070707
chr1_194900655_194900681	2	Short Reads (ExpansionHunter)	2-3bp	14	14.02	2.38343434343434
chr1_194904460_194904484	4	Short Reads (ExpansionHunter)	4-6bp	6	6.07	0.0657575757575758
chr1_19490763_19490803	4	Short Reads (ExpansionHunter)	4-6bp	8	8.24	0.446868686868687
chr1_194921186_194921198	2	Short Reads (ExpansionHunter)	2-3bp	6	6.29	0.207979797979798
chr1_194947173_194947213	2	Short Reads (ExpansionHunter)	2-3bp	19	18.9	2.7979797979798
chr1_194948077_194948097	2	Short Reads (ExpansionHunter)	2-3bp	10	11.17	5.23343434343434
chr1_194953597_194953637	2	Short Reads (ExpansionHunter)	2-3bp	21	18.98	29.6763636363636
chr1_19496998_19497010	2	Short Reads (ExpansionHunter)	2-3bp	7	7.32	1.99757575757576
chr1_194978885_194978906	3	Short Reads (ExpansionHunter)	2-3bp	7	8.77	7.22939393939394
chr1_194986562_194986586	2	Short Reads (ExpansionHunter)	2-3bp	12	12.61	2.96757575757576
chr1_19498662_19498678	4	Short Reads (ExpansionHunter)	4-6bp	4	4.01	0.01
chr1_194987173_194987211	2	Short Reads (ExpansionHunter)	2-3bp	17	16.55	3.74494949494949
chr1_195002039_195002073	2	Short Reads (ExpansionHunter)	2-3bp	18	17.93	7.31828282828283
chr1_195006299_195006339	2	Short Reads (ExpansionHunter)	2-3bp	18	18.5	15.5454545454545
chr1_19501764_19501802	2	Short Reads (ExpansionHunter)	2-3bp	17	17.23	3.14858585858586
chr1_195022661_195022675	2	Short Reads (ExpansionHunter)	2-3bp	7	7	0
chr1_195031177_195031207	2	Short Reads (ExpansionHunter)	2-3bp	18	17.22	12.6783838383838
chr1_195053353_195053369	4	Short Reads (ExpansionHunter)	4-6bp	4	3.83	0.142525252525253
chr1_195057078_195057096	2	Short Reads (ExpansionHunter)	2-3bp	9	9.26	0.638787878787879
chr1_195059500_195059542	2	Short Reads (ExpansionHunter)	2-3bp	21	20.93	14.0859595959596
chr1_195069853_195069895	3	Short Reads (ExpansionHunter)	2-3bp	13	13.18	0.896565656565657
chr1_195071565_195071581	4	Short Reads (ExpansionHunter)	4-6bp	5	4.56	0.248888888888889
chr1_195072042_195072058	2	Short Reads (ExpansionHunter)	2-3bp	7	7.44	0.248888888888889
chr1_195076356_195076382	2	Short Reads (ExpansionHunter)	2-3bp	13	12.61	1.85646464646465
chr1_195092879_195092893	2	Short Reads (ExpansionHunter)	2-3bp	6	6.43	0.247575757575758
chr1_195097488_195097500	4	Short Reads (ExpansionHunter)	4-6bp	3	2.87	0.114242424242424
chr1_195116316_195116324	2	Short Reads (ExpansionHunter)	2-3bp	4	4.32	0.21979797979798
chr1_19512586_19512616	5	Short Reads (ExpansionHunter)	4-6bp	6	6.23	0.199090909090909
chr1_195131479_195131499	4	Short Reads (ExpansionHunter)	4-6bp	6	5.75	0.613636363636364
chr1_195155064_195155092	2	Short Reads (ExpansionHunter)	2-3bp	8	10.02	5.65616161616162
chr1_195179922_195179962	4	Short Reads (ExpansionHunter)	4-6bp	7	7.61	1.53323232323232
chr1_195195355_195195377	2	Short Reads (ExpansionHunter)	2-3bp	11	11.24	0.204444444444444
chr1_195236437_195236477	2	Short Reads (ExpansionHunter)	2-3bp	19	19.21	4.47060606060606
chr1_1952590_1952614	4	Short Reads (ExpansionHunter)	4-6bp	6	6.28	0.203636363636364
chr1_195279387_195279413	2	Short Reads (ExpansionHunter)	2-3bp	14	13.82	0.452121212121212
chr1_195287566_195287590	2	Short Reads (ExpansionHunter)	2-3bp	12	12.23	0.340505050505051
chr1_195303566_195303590	2	Short Reads (ExpansionHunter)	2-3bp	12	12.01	0.0302020202020202
chr1_195318121_195318165	2	Short Reads (ExpansionHunter)	2-3bp	21	20.61	4.70494949494949
chr1_195359422_195359438	2	Short Reads (ExpansionHunter)	2-3bp	8	8.05	0.047979797979798
chr1_195365109_195365141	2	Short Reads (ExpansionHunter)	2-3bp	16	16.11	2.72515151515152
chr1_195369941_195369983	2	Short Reads (ExpansionHunter)	2-3bp	21	20.46	3.72565656565657
chr1_195396047_195396082	5	Short Reads (ExpansionHunter)	4-6bp	7	6.98	0.04
chr1_195407766_195407774	4	Short Reads (ExpansionHunter)	4-6bp	2	1.54	0.250909090909091
chr1_195408404_195408444	4	Short Reads (ExpansionHunter)	4-6bp	10	10.06	0.0973737373737374
chr1_195423599_195423627	4	Short Reads (ExpansionHunter)	4-6bp	7	7.14	0.121616161616162
chr1_195450048_195450066	2	Short Reads (ExpansionHunter)	2-3bp	9	8.94	0.0973737373737374
chr1_195451270_195451290	2	Short Reads (ExpansionHunter)	2-3bp	11	10.71	0.248383838383838
chr1_195469029_195469063	2	Short Reads (ExpansionHunter)	2-3bp	17	16.85	0.876262626262626
chr1_195473276_195473284	2	Short Reads (ExpansionHunter)	2-3bp	4	4.2	0.161616161616162
chr1_195483441_195483469	4	Short Reads (ExpansionHunter)	4-6bp	7	6.93	0.126363636363636
chr1_195497806_195497854	2	Short Reads (ExpansionHunter)	2-3bp	10	14.08	28.5591919191919
chr1_19553354_19553378	3	Short Reads (ExpansionHunter)	2-3bp	8	8.29	0.228181818181818
chr1_19559279_19559299	5	Short Reads (ExpansionHunter)	4-6bp	5	4.47	0.635454545454545
chr1_195612663_195612685	2	Short Reads (ExpansionHunter)	2-3bp	8	9.31	2.55949494949495
chr1_195618966_195619002	4	Short Reads (ExpansionHunter)	4-6bp	9	9.08	1.40767676767677
chr1_195621178_195621192	2	Short Reads (ExpansionHunter)	2-3bp	7	7.03	0.0293939393939394
chr1_195621376_195621396	2	Short Reads (ExpansionHunter)	2-3bp	10	9.69	0.236262626262626
chr1_195621460_195621478	2	Short Reads (ExpansionHunter)	2-3bp	12	11.3	3.64646464646465
chr1_195636112_195636130	2	Short Reads (ExpansionHunter)	2-3bp	9	9.01	0.01
chr1_195640534_195640562	4	Short Reads (ExpansionHunter)	4-6bp	8	7.57	0.308181818181818
chr1_195652400_195652434	2	Short Reads (ExpansionHunter)	2-3bp	18	17.7	1.88888888888889
chr1_195660579_195660595	2	Short Reads (ExpansionHunter)	2-3bp	8	8.13	0.154646464646465
chr1_195661014_195661030	4	Short Reads (ExpansionHunter)	4-6bp	4	3.87	0.114242424242424
chr1_195685224_195685246	2	Short Reads (ExpansionHunter)	2-3bp	12	12.63	1.3869696969697
chr1_195696464_195696491	3	Short Reads (ExpansionHunter)	2-3bp	9	9.12	0.106666666666667
chr1_195715263_195715289	2	Short Reads (ExpansionHunter)	2-3bp	13	12.68	0.26020202020202
chr1_19573120_19573144	4	Short Reads (ExpansionHunter)	4-6bp	6	6.06	0.0771717171717172
chr1_195743460_195743478	2	Short Reads (ExpansionHunter)	2-3bp	9	9.02	0.0197979797979798
chr1_195746062_195746078	4	Short Reads (ExpansionHunter)	4-6bp	4	4.18	0.149090909090909
chr1_195754793_195754841	2	Short Reads (ExpansionHunter)	2-3bp	22	22.38	8.6420202020202
chr1_195777616_195777638	2	Short Reads (ExpansionHunter)	2-3bp	11	10.88	0.227878787878788
chr1_195784819_195784837	2	Short Reads (ExpansionHunter)	2-3bp	12	11.12	4.57131313131313
chr1_195794105_195794121	4	Short Reads (ExpansionHunter)	4-6bp	4	4	0
chr1_195821599_195821626	3	Short Reads (ExpansionHunter)	2-3bp	8	8.3	0.272727272727273
chr1_195822775_195822785	2	Short Reads (ExpansionHunter)	2-3bp	6	5.68	0.21979797979798
chr1_195837021_195837035	2	Short Reads (ExpansionHunter)	2-3bp	11	9.67	3.65767676767677
chr1_195839033_195839069	4	Short Reads (ExpansionHunter)	4-6bp	6	7.08	1.91272727272727
chr1_195842561_195842579	2	Short Reads (ExpansionHunter)	2-3bp	8	8.34	0.226666666666667
chr1_195853113_195853127	2	Short Reads (ExpansionHunter)	2-3bp	6	6.34	0.246868686868687
chr1_19586299_19586335	4	Short Reads (ExpansionHunter)	4-6bp	10	10.05	0.472222222222222
chr1_195864937_195864959	2	Short Reads (ExpansionHunter)	2-3bp	11	11.76	1.84080808080808
chr1_195895770_195895838	4	Short Reads (ExpansionHunter)	4-6bp	19	19.62	3.49050505050505
chr1_195917087_195917111	3	Short Reads (ExpansionHunter)	2-3bp	10	9.76	0.184242424242424
chr1_195919184_195919202	6	Short Reads (ExpansionHunter)	4-6bp	3	2.98	0.0197979797979798
chr1_195922780_195922812	2	Short Reads (ExpansionHunter)	2-3bp	18.5	18.57	4.30818181818182
chr1_195959969_195959989	2	Short Reads (ExpansionHunter)	2-3bp	11	11.05	1.07828282828283
chr1_19596227_19596243	2	Short Reads (ExpansionHunter)	2-3bp	8	7.98	0.120808080808081
chr1_195985648_195985676	2	Short Reads (ExpansionHunter)	2-3bp	16	17.4	6.28282828282828
chr1_196014269_196014295	2	Short Reads (ExpansionHunter)	2-3bp	13	13.46	0.473131313131313
chr1_19601657_19601665	4	Short Reads (ExpansionHunter)	4-6bp	2	1.96	0.0387878787878788
chr1_196021352_196021396	4	Short Reads (ExpansionHunter)	4-6bp	11	10.71	1.19787878787879
chr1_196036545_196036560	5	Short Reads (ExpansionHunter)	4-6bp	3	3.25	0.189393939393939
chr1_196074066_196074098	2	Short Reads (ExpansionHunter)	2-3bp	15	15.63	2.82131313131313
chr1_196075723_196075733	2	Short Reads (ExpansionHunter)	2-3bp	5	5.4	0.282828282828283
chr1_196084190_196084218	2	Short Reads (ExpansionHunter)	2-3bp	14	13.57	2.85363636363636
chr1_196102529_196102575	2	Short Reads (ExpansionHunter)	2-3bp	22	21.89	1.75545454545455
chr1_196114575_196114601	2	Short Reads (ExpansionHunter)	2-3bp	13	13.2	0.464646464646465
chr1_196118265_196118293	2	Short Reads (ExpansionHunter)	2-3bp	14	14.35	6.0479797979798
chr1_196120109_196120133	4	Short Reads (ExpansionHunter)	4-6bp	6	5.74	0.315555555555556
chr1_196121041_196121063	2	Short Reads (ExpansionHunter)	2-3bp	11	10.51	1.02010101010101
chr1_196143240_196143280	2	Short Reads (ExpansionHunter)	2-3bp	20.5	19.64	6.61656565656566
chr1_19614384_19614396	2	Short Reads (ExpansionHunter)	2-3bp	6	5.94	0.117575757575758
chr1_196158294_196158310	4	Short Reads (ExpansionHunter)	4-6bp	5	4.6	0.242424242424242
chr1_196167434_196167456	2	Short Reads (ExpansionHunter)	2-3bp	12	12.32	0.866262626262626
chr1_196177864_196177879	3	Short Reads (ExpansionHunter)	2-3bp	7	6.7	0.494949494949495
chr1_19617906_19617918	2	Short Reads (ExpansionHunter)	2-3bp	6	6.13	0.114242424242424
chr1_196180432_196180456	2	Short Reads (ExpansionHunter)	2-3bp	11	11.38	0.298585858585859
chr1_19618283_19618301	3	Short Reads (ExpansionHunter)	2-3bp	6	6.03	0.0293939393939394
chr1_196189351_196189357	2	Short Reads (ExpansionHunter)	2-3bp	3	3	0
chr1_196241194_196241212	6	Short Reads (ExpansionHunter)	4-6bp	3	3.05	0.108585858585859
chr1_196256709_196256731	2	Short Reads (ExpansionHunter)	2-3bp	11	11.01	0.232222222222222
chr1_196270828_196270850	2	Short Reads (ExpansionHunter)	2-3bp	11	11.02	0.120808080808081
chr1_19628075_19628091	4	Short Reads (ExpansionHunter)	4-6bp	4	3.98	0.0197979797979798
chr1_196286638_196286664	2	Short Reads (ExpansionHunter)	2-3bp	13	13.24	0.588282828282828
chr1_196287440_196287476	4	Short Reads (ExpansionHunter)	4-6bp	9	8.73	0.421313131313131
chr1_196294792_196294808	2	Short Reads (ExpansionHunter)	2-3bp	8	8.07	0.0657575757575758
chr1_19630594_19630628	2	Short Reads (ExpansionHunter)	2-3bp	17	18.24	8.85090909090909
chr1_19632251_19632283	2	Short Reads (ExpansionHunter)	2-3bp	16	16.24	3.19434343434343
chr1_196342420_196342446	2	Short Reads (ExpansionHunter)	2-3bp	11	11.14	5.87919191919192
chr1_19635644_19635671	3	Short Reads (ExpansionHunter)	2-3bp	9	9.15	1.26010101010101
chr1_196361204_196361224	2	Short Reads (ExpansionHunter)	2-3bp	10	10.12	0.227878787878788
chr1_196361914_196361932	2	Short Reads (ExpansionHunter)	2-3bp	11	10.2	0.808080808080808
chr1_196379565_196379607	2	Short Reads (ExpansionHunter)	2-3bp	20	19.76	6.66909090909091
chr1_196381462_196381474	2	Short Reads (ExpansionHunter)	2-3bp	6	6.01	0.01
chr1_196382082_196382114	4	Short Reads (ExpansionHunter)	4-6bp	12	10.96	5.14989898989899
chr1_196393601_196393615	2	Short Reads (ExpansionHunter)	2-3bp	7	7.34	0.226666666666667
chr1_196399097_196399113	2	Short Reads (ExpansionHunter)	2-3bp	9	8.99	1.92919191919192
chr1_196418470_196418497	3	Short Reads (ExpansionHunter)	2-3bp	9	9.12	0.227878787878788
chr1_196424871_196424885	2	Short Reads (ExpansionHunter)	2-3bp	7	7.06	0.056969696969697
chr1_19642750_19642777	3	Short Reads (ExpansionHunter)	2-3bp	9	9.26	0.275151515151515
chr1_196430378_196430406	2	Short Reads (ExpansionHunter)	2-3bp	11	12.17	2.14252525252525
chr1_196487409_196487435	2	Short Reads (ExpansionHunter)	2-3bp	17	17.42	7.35717171717172
chr1_19649347_19649374	3	Short Reads (ExpansionHunter)	2-3bp	10	9.64	0.252929292929293
chr1_196511116_196511156	2	Short Reads (ExpansionHunter)	2-3bp	17.5	18.2	4.92929292929293
chr1_196522018_196522030	4	Short Reads (ExpansionHunter)	4-6bp	3	2.98	0.0197979797979798
chr1_196526015_196526057	2	Short Reads (ExpansionHunter)	2-3bp	21	21.35	1.96717171717172
chr1_196558380_196558402	2	Short Reads (ExpansionHunter)	2-3bp	11	11.67	0.91020202020202
chr1_196565592_196565610	2	Short Reads (ExpansionHunter)	2-3bp	9	9.03	0.231414141414141
chr1_196584168_196584193	5	Short Reads (ExpansionHunter)	4-6bp	9	9	0.363636363636364
chr1_196589264_196589278	2	Short Reads (ExpansionHunter)	2-3bp	8	7.85	0.128787878787879
chr1_196596056_196596100	2	Short Reads (ExpansionHunter)	2-3bp	9	10.72	53.3753535353535
chr1_19660068_19660104	6	Short Reads (ExpansionHunter)	4-6bp	4	4.42	0.528888888888889
chr1_196661891_196661906	5	Short Reads (ExpansionHunter)	4-6bp	3	3.01	0.01
chr1_196671587_196671625	2	Short Reads (ExpansionHunter)	2-3bp	19	19.91	2.66858585858586
chr1_196671760_196671770	2	Short Reads (ExpansionHunter)	2-3bp	5	5.3	0.212121212121212
chr1_196672843_196672865	2	Short Reads (ExpansionHunter)	2-3bp	11	11.02	0.0197979797979798
chr1_196681470_196681496	2	Short Reads (ExpansionHunter)	2-3bp	14	13.76	1.09333333333333
chr1_196689027_196689047	4	Short Reads (ExpansionHunter)	4-6bp	3	3.68	0.724848484848485
chr1_196693955_196693991	2	Short Reads (ExpansionHunter)	2-3bp	19	19.33	1.71828282828283
chr1_196712608_196712632	3	Short Reads (ExpansionHunter)	2-3bp	8	8	0.0606060606060606
chr1_196728733_196728759	2	Short Reads (ExpansionHunter)	2-3bp	13	12.55	3.01767676767677
chr1_196748053_196748079	2	Short Reads (ExpansionHunter)	2-3bp	13	12.97	0.453636363636364
chr1_196756844_196756862	3	Short Reads (ExpansionHunter)	2-3bp	6	6.01	0.01
chr1_19677218_19677242	2	Short Reads (ExpansionHunter)	2-3bp	12	11.88	0.167272727272727
chr1_196852263_196852277	2	Short Reads (ExpansionHunter)	2-3bp	7	7.37	0.235454545454545
chr1_19685331_19685339	4	Short Reads (ExpansionHunter)	4-6bp	3	2.88	0.227878787878788
chr1_196876073_196876093	2	Short Reads (ExpansionHunter)	2-3bp	13	12.66	2.91353535353535
chr1_196888988_196888996	4	Short Reads (ExpansionHunter)	4-6bp	2	1.84	0.135757575757576
chr1_196894889_196894907	3	Short Reads (ExpansionHunter)	2-3bp	9	8.94	0.218585858585859
chr1_196917658_196917686	4	Short Reads (ExpansionHunter)	4-6bp	7	6.99	0.0302020202020202
chr1_196927296_196927316	2	Short Reads (ExpansionHunter)	2-3bp	10	10.32	0.341010101010101
chr1_196945777_196945805	2	Short Reads (ExpansionHunter)	2-3bp	14	14.05	4.20959595959596
chr1_196947129_196947153	2	Short Reads (ExpansionHunter)	2-3bp	12	12.07	0.186969696969697
chr1_196953243_196953271	4	Short Reads (ExpansionHunter)	4-6bp	7	7.37	0.255656565656566
chr1_196958393_196958415	2	Short Reads (ExpansionHunter)	2-3bp	11	11.06	0.0973737373737374
chr1_196963229_196963249	4	Short Reads (ExpansionHunter)	4-6bp	5	4.89	0.0988888888888889
chr1_196979256_196979286	2	Short Reads (ExpansionHunter)	2-3bp	15	15.64	4.6569696969697
chr1_196980591_196980629	2	Short Reads (ExpansionHunter)	2-3bp	18	17.82	1.40161616161616
chr1_19699486_19699514	2	Short Reads (ExpansionHunter)	2-3bp	14	13.73	1.77484848484848
chr1_197023906_197023932	2	Short Reads (ExpansionHunter)	2-3bp	11	11.91	1.03222222222222
chr1_197029663_197029673	2	Short Reads (ExpansionHunter)	2-3bp	5	5.02	0.0197979797979798
chr1_197038701_197038729	4	Short Reads (ExpansionHunter)	4-6bp	10	9.83	2.10212121212121
chr1_197048132_197048144	2	Short Reads (ExpansionHunter)	2-3bp	6	6.03	0.0293939393939394
chr1_197091228_197091246	2	Short Reads (ExpansionHunter)	2-3bp	8	8.16	0.155959595959596
chr1_197098001_197098015	2	Short Reads (ExpansionHunter)	2-3bp	7	6.71	0.207979797979798
chr1_197098186_197098202	2	Short Reads (ExpansionHunter)	2-3bp	8	8.36	0.273131313131313
chr1_197145845_197145867	2	Short Reads (ExpansionHunter)	2-3bp	8	8.68	2.48242424242424
chr1_19716165_19716186	3	Short Reads (ExpansionHunter)	2-3bp	10	8.86	2.54585858585859
chr1_197163636_197163658	2	Short Reads (ExpansionHunter)	2-3bp	11	11.06	0.137777777777778
chr1_197175431_197175449	2	Short Reads (ExpansionHunter)	2-3bp	20	19.21	19.5413131313131
chr1_197184794_197184822	4	Short Reads (ExpansionHunter)	4-6bp	8	8.6	1.15151515151515
chr1_197198300_197198314	7	Short Reads (ExpansionHunter)	7-15bp	2	1.97	0.0293939393939394
chr1_197201422_197201430	2	Short Reads (ExpansionHunter)	2-3bp	3	3.17	0.142525252525253
chr1_197202962_197202982	2	Short Reads (ExpansionHunter)	2-3bp	10	10.2	0.787878787878788
chr1_197209330_197209355	5	Short Reads (ExpansionHunter)	4-6bp	5	5.24	0.184242424242424
chr1_19721788_19721818	5	Short Reads (ExpansionHunter)	4-6bp	6	5.98	0.04
chr1_197255965_197255997	2	Short Reads (ExpansionHunter)	2-3bp	20	19.93	9.68191919191919
chr1_197256932_197256970	2	Short Reads (ExpansionHunter)	2-3bp	18	17.97	2.53444444444444
chr1_197290265_197290305	2	Short Reads (ExpansionHunter)	2-3bp	21	21.35	1.9469696969697
chr1_197303107_197303131	4	Short Reads (ExpansionHunter)	4-6bp	6	5.81	0.155454545454545
chr1_197309753_197309797	4	Short Reads (ExpansionHunter)	4-6bp	11.5	11.67	0.728383838383838
chr1_197311698_197311746	2	Short Reads (ExpansionHunter)	2-3bp	23	22.82	4.77535353535354
chr1_197322463_197322490	3	Short Reads (ExpansionHunter)	2-3bp	9	9	0
chr1_197398892_197398934	2	Short Reads (ExpansionHunter)	2-3bp	21	20.98	2.52484848484848
chr1_197432357_197432403	2	Short Reads (ExpansionHunter)	2-3bp	20	20.23	2.58292929292929
chr1_197444906_197444934	2	Short Reads (ExpansionHunter)	2-3bp	16	15.94	0.258989898989899
chr1_197476362_197476398	2	Short Reads (ExpansionHunter)	2-3bp	18	18.34	1.01454545454545
chr1_19748823_19748855	4	Short Reads (ExpansionHunter)	4-6bp	8	8.44	1.01656565656566
chr1_197507149_197507194	3	Short Reads (ExpansionHunter)	2-3bp	10	10.12	0.328888888888889
chr1_197517923_197517943	4	Short Reads (ExpansionHunter)	4-6bp	6	5.97	0.0293939393939394
chr1_197542917_197542941	4	Short Reads (ExpansionHunter)	4-6bp	7	6.62	0.258181818181818
chr1_197554100_197554148	2	Short Reads (ExpansionHunter)	2-3bp	20	20.71	2.77363636363636
chr1_197569563_197569595	2	Short Reads (ExpansionHunter)	2-3bp	13	13.72	2.38545454545455
chr1_197578228_197578255	3	Short Reads (ExpansionHunter)	2-3bp	9	9.11	0.159494949494949
chr1_197601240_197601256	4	Short Reads (ExpansionHunter)	4-6bp	5	4.82	0.149090909090909
chr1_197634996_197635040	4	Short Reads (ExpansionHunter)	4-6bp	11	10.72	0.486464646464646
chr1_197657564_197657584	5	Short Reads (ExpansionHunter)	4-6bp	4	4	0
chr1_197664010_197664028	2	Short Reads (ExpansionHunter)	2-3bp	9	9.28	0.203636363636364
chr1_197670443_197670483	2	Short Reads (ExpansionHunter)	2-3bp	27	25.63	9.54858585858586
chr1_197726003_197726017	2	Short Reads (ExpansionHunter)	2-3bp	7	6.98	0.0197979797979798
chr1_197750570_197750610	4	Short Reads (ExpansionHunter)	4-6bp	10	10.37	2.21525252525253
chr1_19778244_19778288	4	Short Reads (ExpansionHunter)	4-6bp	11	10.15	1.58333333333333
chr1_197827184_197827210	2	Short Reads (ExpansionHunter)	2-3bp	11	11.77	1.1889898989899
chr1_197856524_197856540	4	Short Reads (ExpansionHunter)	4-6bp	4	3.77	0.178888888888889
chr1_197879296_197879316	4	Short Reads (ExpansionHunter)	4-6bp	5	5.31	0.216060606060606
chr1_197910445_197910471	2	Short Reads (ExpansionHunter)	2-3bp	11	11.49	0.434242424242424
chr1_197917090_197917116	2	Short Reads (ExpansionHunter)	2-3bp	13	12.83	0.728383838383838
chr1_197923495_197923521	2	Short Reads (ExpansionHunter)	2-3bp	14	14.21	0.834242424242424
chr1_197936115_197936133	3	Short Reads (ExpansionHunter)	2-3bp	6	6.05	0.047979797979798
chr1_197938507_197938527	5	Short Reads (ExpansionHunter)	4-6bp	2	2.12	0.227878787878788
chr1_197975101_197975141	2	Short Reads (ExpansionHunter)	2-3bp	22	22.3	4.35353535353535
chr1_19797956_19798016	5	Short Reads (ExpansionHunter)	4-6bp	11	10.55	2.75505050505051
chr1_198001571_198001583	4	Short Reads (ExpansionHunter)	4-6bp	4	3.65	0.22979797979798
chr1_198007460_198007480	5	Short Reads (ExpansionHunter)	4-6bp	4	4.02	0.0197979797979798
chr1_198016827_198016849	2	Short Reads (ExpansionHunter)	2-3bp	12	11.43	1.31828282828283
chr1_198025535_198025568	3	Short Reads (ExpansionHunter)	2-3bp	9	9.8	1.19191919191919
chr1_19802922_19802948	2	Short Reads (ExpansionHunter)	2-3bp	21	20.07	18.4293939393939
chr1_198033715_198033737	2	Short Reads (ExpansionHunter)	2-3bp	11	11.32	0.462222222222222
chr1_198046265_198046283	2	Short Reads (ExpansionHunter)	2-3bp	9	9.34	0.226666666666667
chr1_198060687_198060739	4	Short Reads (ExpansionHunter)	4-6bp	13	13.12	0.975353535353535
chr1_198061024_198061064	2	Short Reads (ExpansionHunter)	2-3bp	20	20.18	9.0379797979798
chr1_198063596_198063612	2	Short Reads (ExpansionHunter)	2-3bp	8	8.03	0.0293939393939394
chr1_198076743_198076781	2	Short Reads (ExpansionHunter)	2-3bp	18	17.86	3.53575757575758
chr1_198113377_198113403	2	Short Reads (ExpansionHunter)	2-3bp	13	13.44	0.248888888888889
chr1_198131937_198131969	4	Short Reads (ExpansionHunter)	4-6bp	8	7.83	0.89
chr1_198133377_198133392	5	Short Reads (ExpansionHunter)	4-6bp	3	3.5	0.757575757575758
chr1_198141807_198141825	2	Short Reads (ExpansionHunter)	2-3bp	9	9.08	0.134949494949495
chr1_198143036_198143058	2	Short Reads (ExpansionHunter)	2-3bp	11	11.47	1.07989898989899
chr1_198144513_198144533	2	Short Reads (ExpansionHunter)	2-3bp	10	9.6	0.404040404040404
chr1_198151254_198151268	2	Short Reads (ExpansionHunter)	2-3bp	7	7.14	0.444848484848485
chr1_198176589_198176605	2	Short Reads (ExpansionHunter)	2-3bp	7	7.01	0.01
chr1_198179798_198179814	2	Short Reads (ExpansionHunter)	2-3bp	8	7.44	0.491313131313131
chr1_198209037_198209059	2	Short Reads (ExpansionHunter)	2-3bp	11	9.57	2.91424242424242
chr1_198259811_198259827	2	Short Reads (ExpansionHunter)	2-3bp	8	8.05	0.047979797979798
chr1_198267274_198267302	4	Short Reads (ExpansionHunter)	4-6bp	7	7.15	0.189393939393939
chr1_198289131_198289167	2	Short Reads (ExpansionHunter)	2-3bp	17	15.81	4.92313131313131
chr1_198295806_198295839	3	Short Reads (ExpansionHunter)	2-3bp	11	10.21	1.03626262626263
chr1_198308939_198308959	4	Short Reads (ExpansionHunter)	4-6bp	5	5	0
chr1_198328467_198328491	4	Short Reads (ExpansionHunter)	4-6bp	6	5.57	0.247575757575758
chr1_198359128_198359142	2	Short Reads (ExpansionHunter)	2-3bp	7	8.25	2.18939393939394
chr1_19836391_19836411	5	Short Reads (ExpansionHunter)	4-6bp	4	3.78	0.395555555555556
chr1_198379745_198379769	3	Short Reads (ExpansionHunter)	2-3bp	8	8.03	0.0697979797979798
chr1_198388880_198388908	2	Short Reads (ExpansionHunter)	2-3bp	14	14.43	0.813232323232323
chr1_198389674_198389698	2	Short Reads (ExpansionHunter)	2-3bp	12	13.02	2.12080808080808
chr1_198392740_198392796	4	Short Reads (ExpansionHunter)	4-6bp	14	14.05	1.48232323232323
chr1_198404591_198404611	5	Short Reads (ExpansionHunter)	4-6bp	4	3.91	0.0827272727272727
chr1_198413603_198413630	3	Short Reads (ExpansionHunter)	2-3bp	9	9.06	0.056969696969697
chr1_19841583_19841615	4	Short Reads (ExpansionHunter)	4-6bp	8	7.97	0.0495959595959596
chr1_198417749_198417789	2	Short Reads (ExpansionHunter)	2-3bp	20	20.26	2.31555555555556
chr1_198436309_198436329	2	Short Reads (ExpansionHunter)	2-3bp	10	10.42	0.730909090909091
chr1_198440124_198440144	2	Short Reads (ExpansionHunter)	2-3bp	9	9.44	3.21858585858586
chr1_198442120_198442144	4	Short Reads (ExpansionHunter)	4-6bp	6	6.53	0.776868686868687
chr1_198449382_198449397	5	Short Reads (ExpansionHunter)	4-6bp	3	3.21	0.167575757575758
chr1_19845052_19845097	5	Short Reads (ExpansionHunter)	4-6bp	7	7.25	0.431818181818182
chr1_198467780_198467798	2	Short Reads (ExpansionHunter)	2-3bp	9	8.71	1.46050505050505
chr1_198483828_198483852	2	Short Reads (ExpansionHunter)	2-3bp	12	12.43	1.39909090909091
chr1_198488324_198488372	3	Short Reads (ExpansionHunter)	2-3bp	16	16.39	0.684747474747475
chr1_198497375_198497423	6	Short Reads (ExpansionHunter)	4-6bp	8	8.17	0.970808080808081
chr1_198500648_198500668	2	Short Reads (ExpansionHunter)	2-3bp	10	12.85	34.290404040404
chr1_198508533_198508553	4	Short Reads (ExpansionHunter)	4-6bp	5	4.94	0.117575757575758
chr1_198516807_198516837	2	Short Reads (ExpansionHunter)	2-3bp	15	14.99	0.898888888888889
chr1_198529195_198529215	2	Short Reads (ExpansionHunter)	2-3bp	10	10	0.424242424242424
chr1_19853167_19853192	5	Short Reads (ExpansionHunter)	4-6bp	4	4.34	0.226666666666667
chr1_198545414_198545424	2	Short Reads (ExpansionHunter)	2-3bp	5	5.04	0.0387878787878788
chr1_198577125_198577139	2	Short Reads (ExpansionHunter)	2-3bp	7	7.09	0.143333333333333
chr1_198580633_198580649	2	Short Reads (ExpansionHunter)	2-3bp	8	7.99	0.01
chr1_198591033_198591069	4	Short Reads (ExpansionHunter)	4-6bp	8	7.64	0.434747474747475
chr1_19859893_19859923	6	Short Reads (ExpansionHunter)	4-6bp	5	5.18	0.149090909090909
chr1_198615820_198615835	3	Short Reads (ExpansionHunter)	2-3bp	5	4.7	0.414141414141414
chr1_198623298_198623338	2	Short Reads (ExpansionHunter)	2-3bp	18	18.13	1.08393939393939
chr1_198642357_198642397	4	Short Reads (ExpansionHunter)	4-6bp	12	12.14	1.96
chr1_198642892_198642968	4	Short Reads (ExpansionHunter)	4-6bp	20	19.75	2.89646464646465
chr1_198651292_198651322	2	Short Reads (ExpansionHunter)	2-3bp	16	16.37	4.74050505050505
chr1_198660030_198660068	2	Short Reads (ExpansionHunter)	2-3bp	17	13.91	37.2746464646465
chr1_198660478_198660502	2	Short Reads (ExpansionHunter)	2-3bp	13	13.64	3.38424242424242
chr1_198662444_198662478	2	Short Reads (ExpansionHunter)	2-3bp	18	17.08	5.06424242424242
chr1_198686994_198687024	3	Short Reads (ExpansionHunter)	2-3bp	10	9.59	0.244343434343434
chr1_198696167_198696185	2	Short Reads (ExpansionHunter)	2-3bp	9	9.15	0.169191919191919
chr1_198723112_198723132	2	Short Reads (ExpansionHunter)	2-3bp	11	10.71	0.308989898989899
chr1_198724676_198724702	2	Short Reads (ExpansionHunter)	2-3bp	13	13.28	30.7692929292929
chr1_19874079_19874169	3	Short Reads (ExpansionHunter)	2-3bp	29	25.53	15.9485858585859
chr1_198755106_198755114	4	Short Reads (ExpansionHunter)	4-6bp	2	2.05	0.047979797979798
chr1_198772200_198772244	4	Short Reads (ExpansionHunter)	4-6bp	12	12.12	1.6420202020202
chr1_198777840_198777878	2	Short Reads (ExpansionHunter)	2-3bp	19	17.73	2.72434343434343
chr1_198782442_198782464	2	Short Reads (ExpansionHunter)	2-3bp	11	10.62	0.237979797979798
chr1_198835152_198835212	4	Short Reads (ExpansionHunter)	4-6bp	10	9.16	6.98424242424242
chr1_198845863_198845881	2	Short Reads (ExpansionHunter)	2-3bp	8	8.39	0.24030303030303
chr1_198853382_198853404	2	Short Reads (ExpansionHunter)	2-3bp	11	10.79	0.36959595959596
chr1_198868792_198868808	2	Short Reads (ExpansionHunter)	2-3bp	8	8.34	0.630707070707071
chr1_198877223_198877251	2	Short Reads (ExpansionHunter)	2-3bp	13	13.4	1.95959595959596
chr1_198880495_198880535	4	Short Reads (ExpansionHunter)	4-6bp	11	10.52	2.37333333333333
chr1_198884300_198884344	4	Short Reads (ExpansionHunter)	4-6bp	11	11.43	0.772828282828283
chr1_198895178_198895202	4	Short Reads (ExpansionHunter)	4-6bp	5	5.36	0.232727272727273
chr1_198933372_198933384	2	Short Reads (ExpansionHunter)	2-3bp	6	5.8	0.161616161616162
chr1_198945659_198945686	3	Short Reads (ExpansionHunter)	2-3bp	14	13.96	2.72565656565657
chr1_198956986_198957020	2	Short Reads (ExpansionHunter)	2-3bp	16	16.05	0.775252525252525
chr1_198962637_198962669	4	Short Reads (ExpansionHunter)	4-6bp	8	8.48	0.595555555555556
chr1_19896370_19896384	2	Short Reads (ExpansionHunter)	2-3bp	6	6.01	0.01
chr1_198981323_198981363	2	Short Reads (ExpansionHunter)	2-3bp	20	17.31	12.7615151515152
chr1_198992554_198992572	2	Short Reads (ExpansionHunter)	2-3bp	11	10.44	0.976161616161616
chr1_198993466_198993484	2	Short Reads (ExpansionHunter)	2-3bp	20	21.25	17.6035353535354
chr1_198995288_198995330	2	Short Reads (ExpansionHunter)	2-3bp	22	22.5	3.88888888888889
chr1_198999146_198999176	2	Short Reads (ExpansionHunter)	2-3bp	16	15.14	7.35393939393939
chr1_198999898_198999937	3	Short Reads (ExpansionHunter)	2-3bp	11	11.5	0.797979797979798
chr1_199011070_199011094	2	Short Reads (ExpansionHunter)	2-3bp	13	13.66	2.61050505050505
chr1_199030052_199030086	2	Short Reads (ExpansionHunter)	2-3bp	16	15.88	0.38949494949495
chr1_199056286_199056306	2	Short Reads (ExpansionHunter)	2-3bp	10	9.92	0.64
chr1_199067268_199067288	2	Short Reads (ExpansionHunter)	2-3bp	10	10	0.0404040404040404
chr1_199074067_199074095	2	Short Reads (ExpansionHunter)	2-3bp	14	13.67	0.364747474747475
chr1_199085701_199085735	2	Short Reads (ExpansionHunter)	2-3bp	17	17.78	2.57737373737374
chr1_199128020_199128038	2	Short Reads (ExpansionHunter)	2-3bp	9	9.01	0.0302020202020202
chr1_199138966_199138982	2	Short Reads (ExpansionHunter)	2-3bp	8	8.41	5.86050505050505
chr1_199150386_199150404	2	Short Reads (ExpansionHunter)	2-3bp	9	9.07	0.995050505050505
chr1_199162681_199162715	2	Short Reads (ExpansionHunter)	2-3bp	16	16.56	2.10747474747475
chr1_199166386_199166421	5	Short Reads (ExpansionHunter)	4-6bp	7	6.63	0.255656565656566
chr1_199170259_199170277	2	Short Reads (ExpansionHunter)	2-3bp	9	8.96	0.0387878787878788
chr1_199180086_199180130	2	Short Reads (ExpansionHunter)	2-3bp	23.5	23.26	3.20444444444444
chr1_199185667_199185699	2	Short Reads (ExpansionHunter)	2-3bp	16	15.99	1.26252525252525
chr1_199198358_199198390	4	Short Reads (ExpansionHunter)	4-6bp	7	7.62	0.803636363636364
chr1_19922760_19922784	6	Short Reads (ExpansionHunter)	4-6bp	4	4.05	0.0681818181818182
chr1_199266152_199266176	4	Short Reads (ExpansionHunter)	4-6bp	6	6	0
chr1_199268747_199268765	6	Short Reads (ExpansionHunter)	4-6bp	3	2.98	0.0197979797979798
chr1_199276027_199276047	2	Short Reads (ExpansionHunter)	2-3bp	10	9.91	0.76959595959596
chr1_199286086_199286106	2	Short Reads (ExpansionHunter)	2-3bp	10	10.95	1.90656565656566
chr1_199300645_199300667	2	Short Reads (ExpansionHunter)	2-3bp	11	10.88	0.288484848484849
chr1_199301662_199301682	2	Short Reads (ExpansionHunter)	2-3bp	10	9.68	0.21979797979798
chr1_199303079_199303091	2	Short Reads (ExpansionHunter)	2-3bp	6	6	0
chr1_199306519_199306561	2	Short Reads (ExpansionHunter)	2-3bp	20	19.36	4.67717171717172
chr1_199318322_199318362	2	Short Reads (ExpansionHunter)	2-3bp	20	20.31	11.3271717171717
chr1_199328173_199328203	2	Short Reads (ExpansionHunter)	2-3bp	15	13.6	9.95959595959596
chr1_199344631_199344673	2	Short Reads (ExpansionHunter)	2-3bp	18	18.97	8.87787878787879
chr1_199360803_199360815	2	Short Reads (ExpansionHunter)	2-3bp	6	6.04	0.0387878787878788
chr1_199360880_199360884	2	Short Reads (ExpansionHunter)	2-3bp	2	2	0
chr1_19937720_19937740	4	Short Reads (ExpansionHunter)	4-6bp	5	5.09	0.0827272727272727
chr1_199405507_199405521	2	Short Reads (ExpansionHunter)	2-3bp	7	7.94	4.70343434343434
chr1_199408696_199408718	2	Short Reads (ExpansionHunter)	2-3bp	12	12.3	9.54545454545454
chr1_199413764_199413780	2	Short Reads (ExpansionHunter)	2-3bp	18	17.76	0.487272727272727
chr1_199456360_199456376	2	Short Reads (ExpansionHunter)	2-3bp	6	6.58	0.831919191919192
chr1_199484668_199484684	2	Short Reads (ExpansionHunter)	2-3bp	8	8.48	1.12080808080808
chr1_199544335_199544381	2	Short Reads (ExpansionHunter)	2-3bp	18	19.27	6.19909090909091
chr1_199563056_199563092	3	Short Reads (ExpansionHunter)	2-3bp	12	12.77	2.58292929292929
chr1_199567884_199567894	5	Short Reads (ExpansionHunter)	4-6bp	2	1.88	0.106666666666667
chr1_199569195_199569225	2	Short Reads (ExpansionHunter)	2-3bp	15	14.77	0.461717171717172
chr1_199570374_199570400	2	Short Reads (ExpansionHunter)	2-3bp	12	12.23	0.704141414141414
chr1_199578141_199578175	2	Short Reads (ExpansionHunter)	2-3bp	22.5	22	9.67676767676768
chr1_199581343_199581359	4	Short Reads (ExpansionHunter)	4-6bp	4	4.03	0.0293939393939394
chr1_199595494_199595512	6	Short Reads (ExpansionHunter)	4-6bp	3	2.95	0.047979797979798
chr1_199629876_199629906	2	Short Reads (ExpansionHunter)	2-3bp	16	16.54	9.09939393939394
chr1_19966611_19966626	5	Short Reads (ExpansionHunter)	4-6bp	3	2.71	0.207979797979798
chr1_199682186_199682238	4	Short Reads (ExpansionHunter)	4-6bp	11	10.05	4.99747474747475
chr1_199707872_199707882	5	Short Reads (ExpansionHunter)	4-6bp	1	1	0
chr1_199714580_199714610	5	Short Reads (ExpansionHunter)	4-6bp	6	6.87	3.26575757575758
chr1_199787306_199787326	2	Short Reads (ExpansionHunter)	2-3bp	10	9.98	0.242020202020202
chr1_19978973_19979001	2	Short Reads (ExpansionHunter)	2-3bp	13	14	9.5959595959596
chr1_199801140_199801186	2	Short Reads (ExpansionHunter)	2-3bp	16	17.98	34.9894949494949
chr1_199803905_199803935	2	Short Reads (ExpansionHunter)	2-3bp	16	17.94	8.62262626262626
chr1_199831384_199831420	4	Short Reads (ExpansionHunter)	4-6bp	8	8.28	0.708686868686869
chr1_199839772_199839820	4	Short Reads (ExpansionHunter)	4-6bp	12	11.78	0.981414141414141
chr1_199843718_199843742	4	Short Reads (ExpansionHunter)	4-6bp	6	5.89	0.19989898989899
chr1_199850509_199850545	4	Short Reads (ExpansionHunter)	4-6bp	8	8.17	0.526363636363636
chr1_199895027_199895035	4	Short Reads (ExpansionHunter)	4-6bp	2	1.96	0.0387878787878788
chr1_199895429_199895457	4	Short Reads (ExpansionHunter)	4-6bp	6	6.03	0.0293939393939394
chr1_199900667_199900697	5	Short Reads (ExpansionHunter)	4-6bp	6.5	7.12	1.78343434343434
chr1_199903324_199903354	5	Short Reads (ExpansionHunter)	4-6bp	6	6.17	0.506161616161616
chr1_199932606_199932634	2	Short Reads (ExpansionHunter)	2-3bp	12	12.01	0.95949494949495
chr1_199938640_199938682	3	Short Reads (ExpansionHunter)	2-3bp	13	13.32	0.987474747474748
chr1_199938763_199938781	2	Short Reads (ExpansionHunter)	2-3bp	9	8.96	0.0387878787878788
chr1_199966925_199966945	4	Short Reads (ExpansionHunter)	4-6bp	6	5.54	0.250909090909091
chr1_199976357_199976387	3	Short Reads (ExpansionHunter)	2-3bp	11	10.88	1.31878787878788
chr1_199987341_199987356	3	Short Reads (ExpansionHunter)	2-3bp	8	7.82	0.633939393939394
chr1_199988375_199988419	4	Short Reads (ExpansionHunter)	4-6bp	7	7.2	0.464646464646465
chr1_199990500_199990532	4	Short Reads (ExpansionHunter)	4-6bp	7	7.06	0.0771717171717172
chr1_199999801_199999849	4	Short Reads (ExpansionHunter)	4-6bp	12	12.2	2.24242424242424
chr1_200000936_200000972	4	Short Reads (ExpansionHunter)	4-6bp	10	9.95	0.047979797979798
chr1_200014658_200014674	2	Short Reads (ExpansionHunter)	2-3bp	8	8.03	0.0293939393939394
chr1_200015540_200015556	4	Short Reads (ExpansionHunter)	4-6bp	4	3.96	0.0387878787878788
chr1_200032666_200032682	2	Short Reads (ExpansionHunter)	2-3bp	8	8	0
chr1_200053569_200053607	2	Short Reads (ExpansionHunter)	2-3bp	20	20.09	2.9110101010101
chr1_200062227_200062257	2	Short Reads (ExpansionHunter)	2-3bp	16	18.19	15.2261616161616
chr1_200075886_200075896	5	Short Reads (ExpansionHunter)	4-6bp	2	3.23	2.07787878787879
chr1_200083967_200084006	3	Short Reads (ExpansionHunter)	2-3bp	13	12.8	2.28282828282828
chr1_200087241_200087267	2	Short Reads (ExpansionHunter)	2-3bp	13	12.3	1.84848484848485
chr1_200100320_200100336	4	Short Reads (ExpansionHunter)	4-6bp	4	4.34	0.226666666666667
chr1_200107176_200107188	4	Short Reads (ExpansionHunter)	4-6bp	2	2.15	0.128787878787879
chr1_200108081_200108115	2	Short Reads (ExpansionHunter)	2-3bp	15.5	15.18	8.57333333333333
chr1_200115048_200115060	4	Short Reads (ExpansionHunter)	4-6bp	3	3.34	0.246868686868687
chr1_200127899_200127919	4	Short Reads (ExpansionHunter)	4-6bp	5	4.54	0.250909090909091
chr1_200130278_200130323	3	Short Reads (ExpansionHunter)	2-3bp	9	8.51	12.2726262626263
chr1_200139678_200139698	5	Short Reads (ExpansionHunter)	4-6bp	4	3.89	0.0988888888888889
chr1_200141031_200141051	4	Short Reads (ExpansionHunter)	4-6bp	5	4.57	0.429393939393939
chr1_200143045_200143061	2	Short Reads (ExpansionHunter)	2-3bp	8	7.92	0.155151515151515
chr1_200145468_200145514	2	Short Reads (ExpansionHunter)	2-3bp	21	19.92	16.619797979798
chr1_200150041_200150069	4	Short Reads (ExpansionHunter)	4-6bp	7	7.04	0.0387878787878788
chr1_200159640_200159664	3	Short Reads (ExpansionHunter)	2-3bp	8	8.36	0.353939393939394
chr1_200193521_200193535	2	Short Reads (ExpansionHunter)	2-3bp	7	6.61	0.24030303030303
chr1_200201822_200201858	2	Short Reads (ExpansionHunter)	2-3bp	18	16.44	8.99636363636364
chr1_200209378_200209384	3	Short Reads (ExpansionHunter)	2-3bp	2	3.52	3.80767676767677
chr1_200214760_200214774	2	Short Reads (ExpansionHunter)	2-3bp	7	7.06	0.33979797979798
chr1_200214980_200215024	4	Short Reads (ExpansionHunter)	4-6bp	11	10.79	0.834242424242424
chr1_200219105_200219119	2	Short Reads (ExpansionHunter)	2-3bp	7	7.02	0.04
chr1_200225666_200225680	2	Short Reads (ExpansionHunter)	2-3bp	14	12.97	20.130404040404
chr1_200228993_200229021	4	Short Reads (ExpansionHunter)	4-6bp	7	7.49	0.515050505050505
chr1_200230288_200230312	4	Short Reads (ExpansionHunter)	4-6bp	7	6.62	0.237979797979798
chr1_20024391_20024411	2	Short Reads (ExpansionHunter)	2-3bp	11	10.98	1.21171717171717
chr1_200259159_200259189	3	Short Reads (ExpansionHunter)	2-3bp	10	9.9	0.171717171717172
chr1_200277533_200277557	4	Short Reads (ExpansionHunter)	4-6bp	6	5.86	0.343838383838384
chr1_200295581_200295605	4	Short Reads (ExpansionHunter)	4-6bp	6	6.09	0.0827272727272727
chr1_200316006_200316030	6	Short Reads (ExpansionHunter)	4-6bp	4	3.82	0.169292929292929
chr1_200318657_200318685	2	Short Reads (ExpansionHunter)	2-3bp	16	15.96	2.28121212121212
chr1_200320789_200320841	4	Short Reads (ExpansionHunter)	4-6bp	11	10.87	1.8920202020202
chr1_200326928_200326976	4	Short Reads (ExpansionHunter)	4-6bp	10.5	9.74	2.49737373737374
chr1_200341751_200341769	2	Short Reads (ExpansionHunter)	2-3bp	9	9.01	0.01
chr1_200351789_200351819	2	Short Reads (ExpansionHunter)	2-3bp	12	12.27	2.52232323232323
chr1_200359883_200359917	2	Short Reads (ExpansionHunter)	2-3bp	17	16.07	20.0657575757576
chr1_200367069_200367096	3	Short Reads (ExpansionHunter)	2-3bp	8	8.16	0.135757575757576
chr1_200377320_200377360	2	Short Reads (ExpansionHunter)	2-3bp	17	16.92	1.32686868686869
chr1_200384380_200384404	4	Short Reads (ExpansionHunter)	4-6bp	5	5.14	0.162020202020202
chr1_200385766_200385794	4	Short Reads (ExpansionHunter)	4-6bp	7	6.61	0.24030303030303
chr1_2003928_2003940	6	Short Reads (ExpansionHunter)	4-6bp	3	2.65	0.22979797979798
chr1_20040577_20040605	2	Short Reads (ExpansionHunter)	2-3bp	12	11.92	0.68040404040404
chr1_200438898_200438922	4	Short Reads (ExpansionHunter)	4-6bp	5	5.39	0.24030303030303
chr1_200443434_200443443	3	Short Reads (ExpansionHunter)	2-3bp	4	3.61	0.24030303030303
chr1_20047718_20047756	2	Short Reads (ExpansionHunter)	2-3bp	15	16.15	2.4520202020202
chr1_200502917_200502947	3	Short Reads (ExpansionHunter)	2-3bp	10	10.38	0.621818181818182
chr1_200508035_200508065	5	Short Reads (ExpansionHunter)	4-6bp	5	5.55	0.553030303030303
chr1_200528695_200528720	5	Short Reads (ExpansionHunter)	4-6bp	6	5.71	0.733232323232323
chr1_200531020_200531038	2	Short Reads (ExpansionHunter)	2-3bp	9	9.5	0.333333333333333
chr1_200543739_200543784	3	Short Reads (ExpansionHunter)	2-3bp	13	13.24	4.44686868686869
chr1_200552915_200552959	4	Short Reads (ExpansionHunter)	4-6bp	8	8.32	2.84606060606061
chr1_200575522_200575544	2	Short Reads (ExpansionHunter)	2-3bp	11	10.53	0.635454545454545
chr1_200586790_200586816	2	Short Reads (ExpansionHunter)	2-3bp	9	10.25	6.22979797979798
chr1_200624407_200624428	3	Short Reads (ExpansionHunter)	2-3bp	11	12.26	6.57818181818182
chr1_200659513_200659529	8	Short Reads (ExpansionHunter)	7-15bp	2	1.96	0.0387878787878788
chr1_200667806_200667818	2	Short Reads (ExpansionHunter)	2-3bp	6	5.81	0.155454545454545
chr1_200671674_200671686	2	Short Reads (ExpansionHunter)	2-3bp	6	6.36	0.232727272727273
chr1_200671925_200671935	2	Short Reads (ExpansionHunter)	2-3bp	5	4.02	1.00969696969697
chr1_200674111_200674139	4	Short Reads (ExpansionHunter)	4-6bp	7	7.95	2.10858585858586
chr1_200679513_200679523	2	Short Reads (ExpansionHunter)	2-3bp	5	5.36	0.232727272727273
chr1_200687624_200687656	4	Short Reads (ExpansionHunter)	4-6bp	11	10.25	0.916666666666667
chr1_200695405_200695425	2	Short Reads (ExpansionHunter)	2-3bp	9	9.13	0.154646464646465
chr1_200696426_200696466	5	Short Reads (ExpansionHunter)	4-6bp	9	9.06	3.49131313131313
chr1_20069663_20069715	4	Short Reads (ExpansionHunter)	4-6bp	8	8.9	12.4343434343434
chr1_200703078_200703096	2	Short Reads (ExpansionHunter)	2-3bp	9	9.17	0.243535353535354
chr1_200718144_200718176	2	Short Reads (ExpansionHunter)	2-3bp	18	17.83	2.04151515151515
chr1_200726299_200726345	2	Short Reads (ExpansionHunter)	2-3bp	20	20.2	18.4040404040404
chr1_200738940_200738955	3	Short Reads (ExpansionHunter)	2-3bp	5	5.72	1.65818181818182
chr1_200739620_200739641	3	Short Reads (ExpansionHunter)	2-3bp	7	7.13	0.134444444444444
chr1_200743940_200743980	4	Short Reads (ExpansionHunter)	4-6bp	8	8.51	1.44434343434343
chr1_200750573_200750595	2	Short Reads (ExpansionHunter)	2-3bp	11	11.15	0.169191919191919
chr1_200773887_200773952	5	Short Reads (ExpansionHunter)	4-6bp	11	11.06	3.53171717171717
chr1_200789796_200789800	2	Short Reads (ExpansionHunter)	2-3bp	2	2.6	0.848484848484849
chr1_200822139_200822175	2	Short Reads (ExpansionHunter)	2-3bp	18	17.14	1.81858585858586
chr1_200830299_200830321	2	Short Reads (ExpansionHunter)	2-3bp	11	10.92	0.256161616161616
chr1_200847391_200847409	2	Short Reads (ExpansionHunter)	2-3bp	9	8.86	0.121616161616162
chr1_200853000_200853030	2	Short Reads (ExpansionHunter)	2-3bp	15	13.87	5.44757575757576
chr1_200864556_200864568	4	Short Reads (ExpansionHunter)	4-6bp	3	2.86	0.121616161616162
chr1_200882225_200882241	2	Short Reads (ExpansionHunter)	2-3bp	7	7.27	0.199090909090909
chr1_200886356_200886380	4	Short Reads (ExpansionHunter)	4-6bp	5	5.09	0.0827272727272727
chr1_200889314_200889334	2	Short Reads (ExpansionHunter)	2-3bp	14	12.59	5.53727272727273
chr1_200926192_200926252	5	Short Reads (ExpansionHunter)	4-6bp	13	16.56	119.966060606061
chr1_20093148_20093169	3	Short Reads (ExpansionHunter)	2-3bp	7	7.09	0.0827272727272727
chr1_200964082_200964130	4	Short Reads (ExpansionHunter)	4-6bp	9	9.7	1.46464646464646
chr1_200997751_200997771	5	Short Reads (ExpansionHunter)	4-6bp	3	3.48	0.252121212121212
chr1_201012631_201012655	4	Short Reads (ExpansionHunter)	4-6bp	6	7.42	2.46828282828283
chr1_201020808_201020842	2	Short Reads (ExpansionHunter)	2-3bp	17.5	18.47	5.26171717171717
chr1_201045987_201045999	6	Short Reads (ExpansionHunter)	4-6bp	2	1.82	0.149090909090909
chr1_201056070_201056106	2	Short Reads (ExpansionHunter)	2-3bp	22	21.35	7.40151515151515
chr1_201095121_201095143	2	Short Reads (ExpansionHunter)	2-3bp	14	13.55	2.71464646464646
chr1_201103989_201104014	5	Short Reads (ExpansionHunter)	4-6bp	5	4.86	0.121616161616162
chr1_20111920_20111980	5	Short Reads (ExpansionHunter)	4-6bp	12	12.24	2.30545454545455
chr1_201137471_201137515	2	Short Reads (ExpansionHunter)	2-3bp	19	19.26	2.31555555555556
chr1_201152161_201152187	2	Short Reads (ExpansionHunter)	2-3bp	13	12.53	2.41323232323232
chr1_201159484_201159520	2	Short Reads (ExpansionHunter)	2-3bp	15	15.18	6.77535353535354
chr1_201165150_201165178	2	Short Reads (ExpansionHunter)	2-3bp	12	13.72	18.9107070707071
chr1_201165435_201165443	4	Short Reads (ExpansionHunter)	4-6bp	2	2.21	0.167575757575758
chr1_201175763_201175805	2	Short Reads (ExpansionHunter)	2-3bp	20	19.65	5.21969696969697
chr1_201177793_201177839	2	Short Reads (ExpansionHunter)	2-3bp	22	21.76	4.32565656565657
chr1_201215164_201215184	5	Short Reads (ExpansionHunter)	4-6bp	4	4.02	0.0197979797979798
chr1_201223349_201223385	4	Short Reads (ExpansionHunter)	4-6bp	10	9.62	1.02585858585859
chr1_2012279_2012309	5	Short Reads (ExpansionHunter)	4-6bp	8	7.66	0.792323232323232
chr1_201285220_201285264	2	Short Reads (ExpansionHunter)	2-3bp	20	19.1	3.90909090909091
chr1_201289688_201289726	2	Short Reads (ExpansionHunter)	2-3bp	19	17.84	5.10545454545455
chr1_201337769_201337811	2	Short Reads (ExpansionHunter)	2-3bp	19	18.74	3.34585858585859
chr1_201351804_201351852	4	Short Reads (ExpansionHunter)	4-6bp	11	10.86	0.525656565656566
chr1_201397810_201397828	2	Short Reads (ExpansionHunter)	2-3bp	8	8.01	0.01
chr1_201413425_201413449	4	Short Reads (ExpansionHunter)	4-6bp	8	7.83	0.344545454545455
chr1_201421841_201421885	2	Short Reads (ExpansionHunter)	2-3bp	22.5	22.61	4.56353535353535
chr1_201435915_201435951	2	Short Reads (ExpansionHunter)	2-3bp	16	17.71	6.93525252525253
chr1_201437331_201437376	5	Short Reads (ExpansionHunter)	4-6bp	8	8.22	0.79959595959596
chr1_201444191_201444211	5	Short Reads (ExpansionHunter)	4-6bp	4	4.02	0.0197979797979798
chr1_20145604_20145632	4	Short Reads (ExpansionHunter)	4-6bp	7	7.07	0.0657575757575758
chr1_201467639_201467681	2	Short Reads (ExpansionHunter)	2-3bp	18	19.41	7.37565656565657
chr1_201470649_201470677	2	Short Reads (ExpansionHunter)	2-3bp	15	15.57	1.39909090909091
chr1_201480538_201480573	5	Short Reads (ExpansionHunter)	4-6bp	6	6.38	0.581414141414141
chr1_201501992_201502028	4	Short Reads (ExpansionHunter)	4-6bp	9	8.99	0.939292929292929
chr1_201529591_201529618	3	Short Reads (ExpansionHunter)	2-3bp	9	9.15	0.694444444444444
chr1_201549077_201549145	4	Short Reads (ExpansionHunter)	4-6bp	16	16.04	8.20040404040404
chr1_201561433_201561449	4	Short Reads (ExpansionHunter)	4-6bp	4	4.04	0.0387878787878788
chr1_201573326_201573340	2	Short Reads (ExpansionHunter)	2-3bp	7	7.21	0.187777777777778
chr1_201596813_201596837	4	Short Reads (ExpansionHunter)	4-6bp	6	6.21	0.187777777777778
chr1_201607870_201607914	2	Short Reads (ExpansionHunter)	2-3bp	23	21.52	14.999595959596
chr1_201617206_201617240	2	Short Reads (ExpansionHunter)	2-3bp	17	16.21	3.80393939393939
chr1_201648259_201648271	4	Short Reads (ExpansionHunter)	4-6bp	3	3.07	0.0657575757575758
chr1_201651122_201651160	2	Short Reads (ExpansionHunter)	2-3bp	23	22.51	9.6059595959596
chr1_2016851_2016871	4	Short Reads (ExpansionHunter)	4-6bp	5	4.96	0.0387878787878788
chr1_201702672_201702732	2	Short Reads (ExpansionHunter)	2-3bp	27	27.67	3.79909090909091
chr1_201706254_201706280	2	Short Reads (ExpansionHunter)	2-3bp	13	13.44	0.491313131313131
chr1_201708440_201708464	2	Short Reads (ExpansionHunter)	2-3bp	13	12.93	1.19707070707071
chr1_201722657_201722681	4	Short Reads (ExpansionHunter)	4-6bp	6	5.51	0.252424242424242
chr1_201756794_201756882	4	Short Reads (ExpansionHunter)	4-6bp	21	19.15	28.0883838383838
chr1_201760343_201760355	4	Short Reads (ExpansionHunter)	4-6bp	3	3.01	0.01
chr1_201777634_201777655	3	Short Reads (ExpansionHunter)	2-3bp	7	6.66	0.246868686868687
chr1_201799176_201799196	2	Short Reads (ExpansionHunter)	2-3bp	11.5	11.72	3.23393939393939
chr1_201807034_201807048	2	Short Reads (ExpansionHunter)	2-3bp	7	7.01	0.01
chr1_201821505_201821551	2	Short Reads (ExpansionHunter)	2-3bp	16	18.54	27.9680808080808
chr1_201823363_201823393	2	Short Reads (ExpansionHunter)	2-3bp	16	15.59	0.870606060606061
chr1_201831885_201831915	3	Short Reads (ExpansionHunter)	2-3bp	10	10.18	0.351111111111111
chr1_2018334_2018389	5	Short Reads (ExpansionHunter)	4-6bp	11.5	11.35	1.42171717171717
chr1_20184197_20184227	2	Short Reads (ExpansionHunter)	2-3bp	17	16.61	1.97767676767677
chr1_201856669_201856684	3	Short Reads (ExpansionHunter)	2-3bp	5	4.74	0.194343434343434
chr1_201859180_201859206	2	Short Reads (ExpansionHunter)	2-3bp	16	15.92	26.8824242424242
chr1_201868806_201868828	2	Short Reads (ExpansionHunter)	2-3bp	10	10.18	0.20969696969697
chr1_201872606_201872630	3	Short Reads (ExpansionHunter)	2-3bp	8	8.23	0.199090909090909
chr1_201877487_201877513	2	Short Reads (ExpansionHunter)	2-3bp	7	9.29	9.60191919191919
chr1_201884949_201884963	2	Short Reads (ExpansionHunter)	2-3bp	8	8.72	3.09252525252525
chr1_201902444_201902464	4	Short Reads (ExpansionHunter)	4-6bp	5	5.25	0.189393939393939
chr1_201929080_201929120	4	Short Reads (ExpansionHunter)	4-6bp	10	10.12	2.00565656565657
chr1_201933595_201933623	2	Short Reads (ExpansionHunter)	2-3bp	8	10.29	41.8241414141414
chr1_201939760_201939786	2	Short Reads (ExpansionHunter)	2-3bp	12	12.57	0.813232323232323
chr1_201947181_201947225	2	Short Reads (ExpansionHunter)	2-3bp	24	26.47	98.2718181818182
chr1_201948342_201948378	4	Short Reads (ExpansionHunter)	4-6bp	17	16.57	3.03545454545455
chr1_201954767_201954775	2	Short Reads (ExpansionHunter)	2-3bp	4	3.76	0.426666666666667
chr1_201959999_201960019	4	Short Reads (ExpansionHunter)	4-6bp	5	5.38	0.237979797979798
chr1_201974306_201974326	5	Short Reads (ExpansionHunter)	4-6bp	4	3.79	0.167575757575758
chr1_201988149_201988164	5	Short Reads (ExpansionHunter)	4-6bp	3	3.07	0.0657575757575758
chr1_201995105_201995129	6	Short Reads (ExpansionHunter)	4-6bp	3	3.05	0.047979797979798
chr1_201995484_201995492	4	Short Reads (ExpansionHunter)	4-6bp	2	2.01	0.01
chr1_201996465_201996507	2	Short Reads (ExpansionHunter)	2-3bp	24	23.63	10.9627272727273
chr1_202025504_202025528	3	Short Reads (ExpansionHunter)	2-3bp	8	7.95	0.25
chr1_202028350_202028370	5	Short Reads (ExpansionHunter)	4-6bp	4	6.16	8.8630303030303
chr1_202039650_202039674	4	Short Reads (ExpansionHunter)	4-6bp	6	5.56	0.248888888888889
chr1_20205068_20205084	2	Short Reads (ExpansionHunter)	2-3bp	12	10.4	6.52525252525253
chr1_202052279_202052303	3	Short Reads (ExpansionHunter)	2-3bp	8	8.32	0.341010101010101
chr1_202062486_202062513	3	Short Reads (ExpansionHunter)	2-3bp	9	8.76	0.426666666666667
chr1_202068247_202068295	3	Short Reads (ExpansionHunter)	2-3bp	15.5	14.7	9.26262626262626
chr1_202069046_202069062	2	Short Reads (ExpansionHunter)	2-3bp	8	8.3	0.232323232323232
chr1_202082920_202082956	4	Short Reads (ExpansionHunter)	4-6bp	9	8.72	0.971313131313131
chr1_202093454_202093458	2	Short Reads (ExpansionHunter)	2-3bp	2	2	0
chr1_202099499_202099513	2	Short Reads (ExpansionHunter)	2-3bp	7	8.91	9.96151515151515
chr1_202102107_202102147	4	Short Reads (ExpansionHunter)	4-6bp	10	10.08	2.13494949494949
chr1_202113889_202113907	2	Short Reads (ExpansionHunter)	2-3bp	10	11.43	6.1869696969697
chr1_202119567_202119612	5	Short Reads (ExpansionHunter)	4-6bp	8	8.15	1.32070707070707
chr1_202126838_202126868	2	Short Reads (ExpansionHunter)	2-3bp	17	17.73	4.42131313131313
chr1_202127267_202127327	4	Short Reads (ExpansionHunter)	4-6bp	16	15.9	0.696969696969697
chr1_202138294_202138326	2	Short Reads (ExpansionHunter)	2-3bp	13.5	14.36	3.28323232323232
chr1_202167899_202167905	3	Short Reads (ExpansionHunter)	2-3bp	2	2	0
chr1_202173790_202173818	2	Short Reads (ExpansionHunter)	2-3bp	14	14.64	16.2327272727273
chr1_202184141_202184191	2	Short Reads (ExpansionHunter)	2-3bp	24	22.85	7.62373737373737
chr1_202187007_202187042	7	Short Reads (ExpansionHunter)	7-15bp	6	6.76	2.30545454545455
chr1_202203539_202203559	4	Short Reads (ExpansionHunter)	4-6bp	5	5.07	0.0657575757575758
chr1_202206889_202206933	4	Short Reads (ExpansionHunter)	4-6bp	9	8.88	3.21777777777778
chr1_202214990_202215020	2	Short Reads (ExpansionHunter)	2-3bp	16.5	16.25	2.1489898989899
chr1_202239344_202239384	2	Short Reads (ExpansionHunter)	2-3bp	19	18.02	6.22181818181818
chr1_202243942_202243975	3	Short Reads (ExpansionHunter)	2-3bp	11	10.63	0.235454545454545
chr1_202262935_202262980	5	Short Reads (ExpansionHunter)	4-6bp	7	7.71	1.15747474747475
chr1_20227709_20227739	5	Short Reads (ExpansionHunter)	4-6bp	5	5.33	0.263737373737374
chr1_202295870_202295914	2	Short Reads (ExpansionHunter)	2-3bp	17	18.7	9.76767676767677
chr1_202325530_202325558	4	Short Reads (ExpansionHunter)	4-6bp	9	8.68	0.704646464646465
chr1_202346003_202346027	2	Short Reads (ExpansionHunter)	2-3bp	14	13.98	1.19151515151515
chr1_202351212_202351239	3	Short Reads (ExpansionHunter)	2-3bp	9	9.15	0.25
chr1_202353586_202353630	2	Short Reads (ExpansionHunter)	2-3bp	25	23.43	8.73242424242424
chr1_202381397_202381437	2	Short Reads (ExpansionHunter)	2-3bp	28	28.26	7.04282828282828
chr1_202436268_202436295	3	Short Reads (ExpansionHunter)	2-3bp	9	9.02	0.0197979797979798
chr1_202500218_202500244	2	Short Reads (ExpansionHunter)	2-3bp	14	13.91	0.971616161616162
chr1_202515296_202515308	4	Short Reads (ExpansionHunter)	4-6bp	2	2.41	0.244343434343434
chr1_202516908_202516916	4	Short Reads (ExpansionHunter)	4-6bp	2	1.99	0.01
chr1_202533289_202533324	5	Short Reads (ExpansionHunter)	4-6bp	6	6.47	0.352626262626263
chr1_202568169_202568197	2	Short Reads (ExpansionHunter)	2-3bp	14	14.18	0.27030303030303
chr1_202588824_202588872	4	Short Reads (ExpansionHunter)	4-6bp	13	13.15	2.20959595959596
chr1_202594701_202594727	2	Short Reads (ExpansionHunter)	2-3bp	21	19.15	13.9671717171717
chr1_202618400_202618430	2	Short Reads (ExpansionHunter)	2-3bp	13	14.41	6.54737373737374
chr1_20262371_20262415	4	Short Reads (ExpansionHunter)	4-6bp	5	7.74	9.62868686868687
chr1_202643318_202643342	6	Short Reads (ExpansionHunter)	4-6bp	4	3.89	0.0988888888888889
chr1_202656126_202656144	2	Short Reads (ExpansionHunter)	2-3bp	9	8.83	0.203131313131313
chr1_202667466_202667514	2	Short Reads (ExpansionHunter)	2-3bp	18	19.52	8.41373737373737
chr1_202694559_202694581	2	Short Reads (ExpansionHunter)	2-3bp	10	10.3	0.232323232323232
chr1_202714386_202714426	4	Short Reads (ExpansionHunter)	4-6bp	9	9.17	0.405151515151515
chr1_202716065_202716085	4	Short Reads (ExpansionHunter)	4-6bp	5	4.26	0.941818181818182
chr1_202716278_202716288	2	Short Reads (ExpansionHunter)	2-3bp	5	5.31	0.216060606060606
chr1_202724746_202724762	2	Short Reads (ExpansionHunter)	2-3bp	9	8.8	0.262626262626263
chr1_202788565_202788595	6	Short Reads (ExpansionHunter)	4-6bp	5	4.75	0.22979797979798
chr1_202795266_202795272	2	Short Reads (ExpansionHunter)	2-3bp	5	4.54	0.715555555555556
chr1_202819074_202819100	2	Short Reads (ExpansionHunter)	2-3bp	13	12.69	0.64030303030303
chr1_202821128_202821162	2	Short Reads (ExpansionHunter)	2-3bp	17	17.1	0.737373737373737
chr1_202829429_202829473	4	Short Reads (ExpansionHunter)	4-6bp	11	10.69	2.35747474747475
chr1_202838932_202838964	4	Short Reads (ExpansionHunter)	4-6bp	10	9.92	0.195555555555556
chr1_202911456_202911478	2	Short Reads (ExpansionHunter)	2-3bp	9	9.81	1.24636363636364
chr1_20291179_20291197	2	Short Reads (ExpansionHunter)	2-3bp	9	10.88	5.58141414141414
chr1_202933917_202933969	4	Short Reads (ExpansionHunter)	4-6bp	15	14.62	9.49050505050505
chr1_20294467_20294491	4	Short Reads (ExpansionHunter)	4-6bp	6	6.22	0.173333333333333
chr1_202983977_202983993	4	Short Reads (ExpansionHunter)	4-6bp	4	4.07	0.085959595959596
chr1_203012148_203012184	2	Short Reads (ExpansionHunter)	2-3bp	19	20.5	9.02020202020202
chr1_203032041_203032071	2	Short Reads (ExpansionHunter)	2-3bp	21	19.28	7.25414141414141
chr1_203043533_203043549	2	Short Reads (ExpansionHunter)	2-3bp	8	8.01	0.01
chr1_203054671_203054701	2	Short Reads (ExpansionHunter)	2-3bp	15	14.98	2.52484848484848
chr1_203084195_203084233	2	Short Reads (ExpansionHunter)	2-3bp	20	21.92	14.3167676767677
chr1_20309907_20309955	2	Short Reads (ExpansionHunter)	2-3bp	24	23.58	4.38747474747475
chr1_203102658_203102694	2	Short Reads (ExpansionHunter)	2-3bp	17	16.58	3.13494949494949
chr1_203105330_203105354	2	Short Reads (ExpansionHunter)	2-3bp	12	12.71	1.68272727272727
chr1_203143539_203143557	2	Short Reads (ExpansionHunter)	2-3bp	9	9.28	0.567272727272727
chr1_203144081_203144121	2	Short Reads (ExpansionHunter)	2-3bp	22	20.96	8.18020202020202
chr1_203151788_203151820	4	Short Reads (ExpansionHunter)	4-6bp	10	8.93	2.57080808080808
chr1_203155016_203155061	3	Short Reads (ExpansionHunter)	2-3bp	15	14.27	3.47181818181818
chr1_203191149_203191185	4	Short Reads (ExpansionHunter)	4-6bp	11	9.88	2.77333333333333
chr1_203193996_203194024	4	Short Reads (ExpansionHunter)	4-6bp	8	7.78	0.173333333333333
chr1_203195728_203195740	6	Short Reads (ExpansionHunter)	4-6bp	2	2.14	0.121616161616162
chr1_203197554_203197584	2	Short Reads (ExpansionHunter)	2-3bp	15	15.61	1.89686868686869
chr1_203207211_203207231	4	Short Reads (ExpansionHunter)	4-6bp	5	5.29	0.207979797979798
chr1_203218213_203218231	6	Short Reads (ExpansionHunter)	4-6bp	3	3.41	0.244343434343434
chr1_203235930_203235946	4	Short Reads (ExpansionHunter)	4-6bp	4	4.13	0.114242424242424
chr1_203236501_203236529	4	Short Reads (ExpansionHunter)	4-6bp	7	6.78	0.173333333333333
chr1_203249412_203249436	4	Short Reads (ExpansionHunter)	4-6bp	6	5.99	0.0302020202020202
chr1_20327664_20327697	3	Short Reads (ExpansionHunter)	2-3bp	11	10.94	0.238787878787879
chr1_203299879_203299911	2	Short Reads (ExpansionHunter)	2-3bp	19	18.32	11.9571717171717
chr1_203319773_203319791	2	Short Reads (ExpansionHunter)	2-3bp	12	11.81	1.65040404040404
chr1_20332479_20332549	5	Short Reads (ExpansionHunter)	4-6bp	15	14.46	5.01858585858586
chr1_203332728_203332753	5	Short Reads (ExpansionHunter)	4-6bp	5	4.95	0.128787878787879
chr1_203350576_203350604	2	Short Reads (ExpansionHunter)	2-3bp	14	14.37	0.235454545454545
chr1_203390963_203391015	2	Short Reads (ExpansionHunter)	2-3bp	15	18.91	21.1534343434343
chr1_203399564_203399599	5	Short Reads (ExpansionHunter)	4-6bp	6	5.85	1.90656565656566
chr1_203399968_203399984	4	Short Reads (ExpansionHunter)	4-6bp	4	4.29	0.207979797979798
chr1_20340199_20340219	2	Short Reads (ExpansionHunter)	2-3bp	10	10.25	0.20959595959596
chr1_203429881_203429905	4	Short Reads (ExpansionHunter)	4-6bp	6	5.65	0.22979797979798
chr1_203435256_203435306	5	Short Reads (ExpansionHunter)	4-6bp	9	9.01	1.22212121212121
chr1_203459014_203459090	4	Short Reads (ExpansionHunter)	4-6bp	23	22.79	7.31909090909091
chr1_203459851_203459883	2	Short Reads (ExpansionHunter)	2-3bp	16	16.08	1.10464646464646
chr1_203481012_203481022	5	Short Reads (ExpansionHunter)	4-6bp	3	2.63	0.275858585858586
chr1_20349371_20349403	4	Short Reads (ExpansionHunter)	4-6bp	8	9.02	1.65616161616162
chr1_203505951_203505971	2	Short Reads (ExpansionHunter)	2-3bp	10	10.73	0.986969696969697
chr1_203515078_203515093	5	Short Reads (ExpansionHunter)	4-6bp	3	4.76	8.02262626262626
chr1_203526931_203526955	2	Short Reads (ExpansionHunter)	2-3bp	12	11.17	2.02131313131313
chr1_203527549_203527567	2	Short Reads (ExpansionHunter)	2-3bp	9	9.08	0.0743434343434344
chr1_203562828_203562876	4	Short Reads (ExpansionHunter)	4-6bp	12	11.78	1.26424242424242
chr1_203576310_203576330	2	Short Reads (ExpansionHunter)	2-3bp	10	9.53	0.312222222222222
chr1_203594575_203594617	2	Short Reads (ExpansionHunter)	2-3bp	22	22.19	5.52919191919192
chr1_203602837_203602853	2	Short Reads (ExpansionHunter)	2-3bp	10	9.26	1.50747474747475
chr1_203606020_203606056	4	Short Reads (ExpansionHunter)	4-6bp	9	9.37	2.31626262626263
chr1_203610784_203610804	4	Short Reads (ExpansionHunter)	4-6bp	5	5.04	0.0791919191919192
chr1_20361095_20361139	2	Short Reads (ExpansionHunter)	2-3bp	18	18.68	3.20969696969697
chr1_203619656_203619665	3	Short Reads (ExpansionHunter)	2-3bp	8	7.42	3.92282828282828
chr1_203626272_203626320	2	Short Reads (ExpansionHunter)	2-3bp	22	22.74	5.10343434343434
chr1_203631786_203631806	4	Short Reads (ExpansionHunter)	4-6bp	5	5	0
chr1_203633713_203633745	4	Short Reads (ExpansionHunter)	4-6bp	10	10.26	0.355959595959596
chr1_203687994_203688039	3	Short Reads (ExpansionHunter)	2-3bp	15	14.88	0.975353535353535
chr1_203703164_203703198	2	Short Reads (ExpansionHunter)	2-3bp	17	16.28	2.62787878787879
chr1_203717626_203717658	4	Short Reads (ExpansionHunter)	4-6bp	8	9.61	3.71505050505051
chr1_203718264_203718299	5	Short Reads (ExpansionHunter)	4-6bp	7	6.77	0.32030303030303
chr1_203719325_203719337	6	Short Reads (ExpansionHunter)	4-6bp	2	2.19	0.155454545454545
chr1_203719721_203719753	4	Short Reads (ExpansionHunter)	4-6bp	8	8.51	1.06050505050505
chr1_203744827_203744847	2	Short Reads (ExpansionHunter)	2-3bp	10	11.3	6.5959595959596
chr1_203749034_203749058	4	Short Reads (ExpansionHunter)	4-6bp	6	6.17	0.142525252525253
chr1_203769397_203769453	4	Short Reads (ExpansionHunter)	4-6bp	14	14.52	2.51474747474747
chr1_203784290_203784318	4	Short Reads (ExpansionHunter)	4-6bp	7	7.01	0.0302020202020202
chr1_203791914_203791922	2	Short Reads (ExpansionHunter)	2-3bp	4	4	0
chr1_203817530_203817538	4	Short Reads (ExpansionHunter)	4-6bp	2	1.72	0.203636363636364
chr1_203820468_203820482	2	Short Reads (ExpansionHunter)	2-3bp	7	9.86	22.7478787878788
chr1_203826378_203826386	4	Short Reads (ExpansionHunter)	4-6bp	2	1.94	0.056969696969697
chr1_203875510_203875514	2	Short Reads (ExpansionHunter)	2-3bp	4	3.96	0.0791919191919192
chr1_203890185_203890205	5	Short Reads (ExpansionHunter)	4-6bp	4	4.2	0.161616161616162
chr1_203896096_203896128	2	Short Reads (ExpansionHunter)	2-3bp	16	17.3	4.61616161616162
chr1_203933653_203933681	2	Short Reads (ExpansionHunter)	2-3bp	15	14.5	1.68686868686869
chr1_203959866_203959876	5	Short Reads (ExpansionHunter)	4-6bp	2	1.99	0.01
chr1_203961614_203961634	4	Short Reads (ExpansionHunter)	4-6bp	6	5.9	0.636363636363636
chr1_203962256_203962284	4	Short Reads (ExpansionHunter)	4-6bp	7	7.13	0.195050505050505
chr1_203979899_203979938	3	Short Reads (ExpansionHunter)	2-3bp	12	12.35	0.957070707070707
chr1_203982784_203982808	4	Short Reads (ExpansionHunter)	4-6bp	6	5.76	0.224646464646465
chr1_203997182_203997230	2	Short Reads (ExpansionHunter)	2-3bp	23	22.08	7.99353535353535
chr1_203998518_203998538	4	Short Reads (ExpansionHunter)	4-6bp	5	5.32	0.421818181818182
chr1_204000179_204000213	2	Short Reads (ExpansionHunter)	2-3bp	16.5	16.48	3.4440404040404
chr1_204012660_204012724	4	Short Reads (ExpansionHunter)	4-6bp	16	14.13	20.2152525252525
chr1_204024210_204024230	4	Short Reads (ExpansionHunter)	4-6bp	5	5.09	0.0827272727272727
chr1_204032071_204032107	2	Short Reads (ExpansionHunter)	2-3bp	13	15.48	13.9894949494949
chr1_204057093_204057117	4	Short Reads (ExpansionHunter)	4-6bp	5	5.35	0.27020202020202
chr1_204061234_204061250	4	Short Reads (ExpansionHunter)	4-6bp	4	3.58	0.246060606060606
chr1_204073975_204073999	2	Short Reads (ExpansionHunter)	2-3bp	8	8.75	2.51262626262626
chr1_204082241_204082257	2	Short Reads (ExpansionHunter)	2-3bp	8	8.12	0.106666666666667
chr1_204091733_204091757	2	Short Reads (ExpansionHunter)	2-3bp	11.5	11.28	1.09252525252525
chr1_20409827_20409855	4	Short Reads (ExpansionHunter)	4-6bp	7	7.4	0.242424242424242
chr1_204112501_204112527	2	Short Reads (ExpansionHunter)	2-3bp	16	15.92	3.06424242424242
chr1_204136403_204136427	2	Short Reads (ExpansionHunter)	2-3bp	12	12.01	0.656464646464646
chr1_204139015_204139029	2	Short Reads (ExpansionHunter)	2-3bp	7	6.78	0.173333333333333
chr1_204140282_204140326	4	Short Reads (ExpansionHunter)	4-6bp	11	10.53	0.554646464646465
chr1_204148569_204148611	2	Short Reads (ExpansionHunter)	2-3bp	17	18.15	3.13888888888889
chr1_204156336_204156364	4	Short Reads (ExpansionHunter)	4-6bp	7	7.31	0.741313131313131
chr1_204177029_204177053	3	Short Reads (ExpansionHunter)	2-3bp	8	8.05	0.047979797979798
chr1_204181060_204181076	2	Short Reads (ExpansionHunter)	2-3bp	8	7.97	0.0293939393939394
chr1_204184322_204184334	3	Short Reads (ExpansionHunter)	2-3bp	4	4.31	0.216060606060606
chr1_204222020_204222048	2	Short Reads (ExpansionHunter)	2-3bp	13	15.5	14.6565656565657
chr1_204245847_204245877	2	Short Reads (ExpansionHunter)	2-3bp	12	13.39	2.19989898989899
chr1_204263745_204263761	2	Short Reads (ExpansionHunter)	2-3bp	8	8.04	0.0387878787878788
chr1_204265068_204265084	2	Short Reads (ExpansionHunter)	2-3bp	8	8.12	0.49050505050505
chr1_204276637_204276679	2	Short Reads (ExpansionHunter)	2-3bp	20	20	1.55555555555556
chr1_204302876_204302906	6	Short Reads (ExpansionHunter)	4-6bp	5	5.36	0.273131313131313
chr1_204312841_204312886	5	Short Reads (ExpansionHunter)	4-6bp	9	8.05	4.08838383838384
chr1_204336563_204336587	2	Short Reads (ExpansionHunter)	2-3bp	12	12	0.121212121212121
chr1_204355973_204356001	2	Short Reads (ExpansionHunter)	2-3bp	13	13.45	0.573232323232323
chr1_204356567_204356600	3	Short Reads (ExpansionHunter)	2-3bp	11	10.97	0.696060606060606
chr1_204391810_204391842	2	Short Reads (ExpansionHunter)	2-3bp	17	17.23	2.11828282828283
chr1_204430661_204430673	4	Short Reads (ExpansionHunter)	4-6bp	3	2.89	0.0988888888888889
chr1_204437497_204437515	3	Short Reads (ExpansionHunter)	2-3bp	7	6.94	0.056969696969697
chr1_20443872_20443886	2	Short Reads (ExpansionHunter)	2-3bp	7	7.17	0.627373737373737
chr1_204440765_204440787	2	Short Reads (ExpansionHunter)	2-3bp	10	10.21	0.652424242424242
chr1_204479261_204479265	2	Short Reads (ExpansionHunter)	2-3bp	2	2	0
chr1_204493524_204493554	2	Short Reads (ExpansionHunter)	2-3bp	19	19.71	6.99585858585859
chr1_204513522_204513547	5	Short Reads (ExpansionHunter)	4-6bp	4	4.41	0.244343434343434
chr1_204557904_204557931	3	Short Reads (ExpansionHunter)	2-3bp	9	8.61	0.482727272727273
chr1_204572704_204572732	4	Short Reads (ExpansionHunter)	4-6bp	7	6.78	0.173333333333333
chr1_204581213_204581241	2	Short Reads (ExpansionHunter)	2-3bp	13	13.45	4.41161616161616
chr1_204595177_204595198	3	Short Reads (ExpansionHunter)	2-3bp	7	7.37	0.639494949494949
chr1_204599495_204599515	2	Short Reads (ExpansionHunter)	2-3bp	15	13.54	10.2307070707071
chr1_20460154_20460186	4	Short Reads (ExpansionHunter)	4-6bp	8	8.51	0.95949494949495
chr1_204611684_204611704	2	Short Reads (ExpansionHunter)	2-3bp	10	12.57	12.4091919191919
chr1_204624253_204624267	2	Short Reads (ExpansionHunter)	2-3bp	7	7.06	0.056969696969697
chr1_20462658_20462682	3	Short Reads (ExpansionHunter)	2-3bp	8	8	0
chr1_204631108_204631118	5	Short Reads (ExpansionHunter)	4-6bp	2	2.21	0.167575757575758
chr1_204637645_204637693	2	Short Reads (ExpansionHunter)	2-3bp	24	23.93	3.15666666666667
chr1_204657341_204657367	2	Short Reads (ExpansionHunter)	2-3bp	18	16.87	4.53848484848485
chr1_204659609_204659639	2	Short Reads (ExpansionHunter)	2-3bp	14	14.4	0.444444444444444
chr1_204671403_204671437	2	Short Reads (ExpansionHunter)	2-3bp	19	18.1	13.3232323232323
chr1_204676139_204676173	2	Short Reads (ExpansionHunter)	2-3bp	16	15.28	3.51676767676768
chr1_204693060_204693088	2	Short Reads (ExpansionHunter)	2-3bp	12	13.96	71.9781818181818
chr1_20469853_20469889	4	Short Reads (ExpansionHunter)	4-6bp	11	10.84	0.984242424242424
chr1_204699171_204699209	2	Short Reads (ExpansionHunter)	2-3bp	19	19.31	1.04434343434343
chr1_204700885_204700900	3	Short Reads (ExpansionHunter)	2-3bp	4	4.23	0.178888888888889
chr1_204704602_204704616	2	Short Reads (ExpansionHunter)	2-3bp	6	6.1	0.0909090909090909
chr1_204705235_204705257	2	Short Reads (ExpansionHunter)	2-3bp	11	11.16	0.155959595959596
chr1_20471304_20471343	3	Short Reads (ExpansionHunter)	2-3bp	13	12.83	1.61727272727273
chr1_204713824_204713842	2	Short Reads (ExpansionHunter)	2-3bp	9	8.81	0.175656565656566
chr1_204720718_204720758	4	Short Reads (ExpansionHunter)	4-6bp	10	9.67	0.627373737373737
chr1_204724636_204724658	2	Short Reads (ExpansionHunter)	2-3bp	11	11.21	0.551414141414141
chr1_204733423_204733453	2	Short Reads (ExpansionHunter)	2-3bp	16	16.38	1.73292929292929
chr1_204757798_204757808	2	Short Reads (ExpansionHunter)	2-3bp	5	5.23	0.178888888888889
chr1_204780223_204780247	4	Short Reads (ExpansionHunter)	4-6bp	5	5.07	0.0657575757575758
chr1_204782293_204782341	4	Short Reads (ExpansionHunter)	4-6bp	10	10.01	0.636262626262626
chr1_204790742_204790762	4	Short Reads (ExpansionHunter)	4-6bp	5	5.04	0.058989898989899
chr1_204793027_204793057	3	Short Reads (ExpansionHunter)	2-3bp	10	9.72	0.203636363636364
chr1_20482856_20482892	2	Short Reads (ExpansionHunter)	2-3bp	19	19.56	3.92565656565657
chr1_204830006_204830046	2	Short Reads (ExpansionHunter)	2-3bp	18	18.85	5.36111111111111
chr1_204830657_204830677	2	Short Reads (ExpansionHunter)	2-3bp	10	10.08	0.64
chr1_204839368_204839418	2	Short Reads (ExpansionHunter)	2-3bp	23	21.85	12.8358585858586
chr1_204846952_204846978	2	Short Reads (ExpansionHunter)	2-3bp	13	14.11	5.35141414141414
chr1_204856382_204856418	2	Short Reads (ExpansionHunter)	2-3bp	21	21.19	2.59989898989899
chr1_204863934_204863944	2	Short Reads (ExpansionHunter)	2-3bp	5	4.64	0.596363636363636
chr1_204867409_204867439	2	Short Reads (ExpansionHunter)	2-3bp	14	14.01	1.88878787878788
chr1_204875073_204875109	3	Short Reads (ExpansionHunter)	2-3bp	12	12.29	1.33929292929293
chr1_20490514_20490564	2	Short Reads (ExpansionHunter)	2-3bp	19	19.4	14.7070707070707
chr1_204907944_204907966	2	Short Reads (ExpansionHunter)	2-3bp	11	10.65	0.431818181818182
chr1_204910155_204910165	2	Short Reads (ExpansionHunter)	2-3bp	5	5.19	0.155454545454545
chr1_204939038_204939086	2	Short Reads (ExpansionHunter)	2-3bp	26	26.17	5.33444444444444
chr1_204948580_204948600	5	Short Reads (ExpansionHunter)	4-6bp	4	3.94	0.056969696969697
chr1_20498403_20498415	6	Short Reads (ExpansionHunter)	4-6bp	2	2.38	2.62181818181818
chr1_204995315_204995353	2	Short Reads (ExpansionHunter)	2-3bp	17	17.82	3.40161616161616
chr1_205019475_205019499	4	Short Reads (ExpansionHunter)	4-6bp	8	8.28	0.526868686868687
chr1_205024296_205024328	4	Short Reads (ExpansionHunter)	4-6bp	8	8.2	0.383838383838384
chr1_205027459_205027467	4	Short Reads (ExpansionHunter)	4-6bp	2	1.61	0.24030303030303
chr1_205049281_205049325	2	Short Reads (ExpansionHunter)	2-3bp	21	21.36	5.02060606060606
chr1_205050278_205050316	2	Short Reads (ExpansionHunter)	2-3bp	19	18.45	5.88636363636364
chr1_205063665_205063689	4	Short Reads (ExpansionHunter)	4-6bp	6	5.61	0.280707070707071
chr1_205069005_205069045	4	Short Reads (ExpansionHunter)	4-6bp	8	7.27	1.04757575757576
chr1_205080525_205080561	2	Short Reads (ExpansionHunter)	2-3bp	19	18.96	11.4731313131313
chr1_205125840_205125888	2	Short Reads (ExpansionHunter)	2-3bp	20	21.41	7.25444444444444
chr1_205133598_205133618	4	Short Reads (ExpansionHunter)	4-6bp	5	5.33	0.223333333333333
chr1_205154056_205154084	2	Short Reads (ExpansionHunter)	2-3bp	13	13.92	1.50868686868687
chr1_205154969_205155001	4	Short Reads (ExpansionHunter)	4-6bp	7	7.66	0.650909090909091
chr1_205161931_205161941	2	Short Reads (ExpansionHunter)	2-3bp	6	5.93	0.0657575757575758
chr1_205171958_205171974	4	Short Reads (ExpansionHunter)	4-6bp	3	3.45	0.27020202020202
chr1_205204455_205204481	2	Short Reads (ExpansionHunter)	2-3bp	15	15.14	3.01050505050505
chr1_205209884_205209917	3	Short Reads (ExpansionHunter)	2-3bp	11	11.07	0.267777777777778
chr1_205220929_205220971	3	Short Reads (ExpansionHunter)	2-3bp	18	17.92	5.22585858585859
chr1_20522227_20522243	4	Short Reads (ExpansionHunter)	4-6bp	5	4.91	0.264545454545455
chr1_205229153_205229197	2	Short Reads (ExpansionHunter)	2-3bp	20	19.6	3.15151515151515
chr1_205277354_205277370	4	Short Reads (ExpansionHunter)	4-6bp	4	3.68	0.21979797979798
chr1_205281091_205281123	4	Short Reads (ExpansionHunter)	4-6bp	8	8.08	0.215757575757576
chr1_205283431_205283459	4	Short Reads (ExpansionHunter)	4-6bp	7	6.31	0.902929292929293
chr1_205319924_205319952	2	Short Reads (ExpansionHunter)	2-3bp	14	15.14	2.72767676767677
chr1_205327775_205327799	4	Short Reads (ExpansionHunter)	4-6bp	6	5.96	0.0791919191919192
chr1_205358925_205358941	2	Short Reads (ExpansionHunter)	2-3bp	16	13.76	13.0327272727273
chr1_205364514_205364529	3	Short Reads (ExpansionHunter)	2-3bp	6	5.56	0.248888888888889
chr1_205377201_205377209	4	Short Reads (ExpansionHunter)	4-6bp	2	1.55	0.25
chr1_20539087_20539115	2	Short Reads (ExpansionHunter)	2-3bp	14	13.8	4.18181818181818
chr1_205408328_205408350	2	Short Reads (ExpansionHunter)	2-3bp	11	11.69	1.06454545454545
chr1_205411671_205411695	4	Short Reads (ExpansionHunter)	4-6bp	6	5.66	0.933737373737374
chr1_205427484_205427508	2	Short Reads (ExpansionHunter)	2-3bp	13	12.81	0.478686868686869
chr1_205454527_205454549	2	Short Reads (ExpansionHunter)	2-3bp	11	10.84	0.661010101010101
chr1_205468022_205468056	2	Short Reads (ExpansionHunter)	2-3bp	19	19.59	2.9110101010101
chr1_205483788_205483834	2	Short Reads (ExpansionHunter)	2-3bp	23	22.89	5.21
chr1_205489410_205489442	2	Short Reads (ExpansionHunter)	2-3bp	16	17.22	5.85010101010101
chr1_205499982_205500008	2	Short Reads (ExpansionHunter)	2-3bp	14.5	15.42	4.91272727272727
chr1_205504600_205504627	3	Short Reads (ExpansionHunter)	2-3bp	10	9.7	0.636363636363636
chr1_205558558_205558578	5	Short Reads (ExpansionHunter)	4-6bp	4	3.82	0.330909090909091
chr1_205559304_205559340	2	Short Reads (ExpansionHunter)	2-3bp	20	19.63	4.74050505050505
chr1_20556391_20556417	2	Short Reads (ExpansionHunter)	2-3bp	13	14.44	12.0670707070707
chr1_205565033_205565075	3	Short Reads (ExpansionHunter)	2-3bp	16	15.59	4.32515151515152
chr1_205592356_205592362	2	Short Reads (ExpansionHunter)	2-3bp	3	3	0
chr1_205603092_205603116	4	Short Reads (ExpansionHunter)	4-6bp	6	5.97	0.0697979797979798
chr1_205610775_205610795	2	Short Reads (ExpansionHunter)	2-3bp	10	10.01	0.0706060606060606
chr1_205617965_205617985	2	Short Reads (ExpansionHunter)	2-3bp	10	10.04	0.402424242424242
chr1_205627516_205627526	5	Short Reads (ExpansionHunter)	4-6bp	2	1.89	0.0988888888888889
chr1_205631507_205631519	6	Short Reads (ExpansionHunter)	4-6bp	2	1.88	0.106666666666667
chr1_205656190_205656246	4	Short Reads (ExpansionHunter)	4-6bp	12	11.11	2.82616161616162
chr1_205671864_205671876	4	Short Reads (ExpansionHunter)	4-6bp	4	3.95	0.047979797979798
chr1_205679685_205679725	2	Short Reads (ExpansionHunter)	2-3bp	20	20.7	6.55555555555556
chr1_205680031_205680056	5	Short Reads (ExpansionHunter)	4-6bp	6	5.65	0.22979797979798
chr1_205682432_205682456	3	Short Reads (ExpansionHunter)	2-3bp	10	9.98	3.21171717171717
chr1_205683164_205683214	2	Short Reads (ExpansionHunter)	2-3bp	28	27.81	6.59989898989899
chr1_205685792_205685804	4	Short Reads (ExpansionHunter)	4-6bp	4	3.75	0.189393939393939
chr1_205700969_205700999	2	Short Reads (ExpansionHunter)	2-3bp	14	14.28	0.365252525252525
chr1_205709327_205709353	2	Short Reads (ExpansionHunter)	2-3bp	13	12.68	1.12888888888889
chr1_205728328_205728344	2	Short Reads (ExpansionHunter)	2-3bp	8	8.06	0.056969696969697
chr1_205740821_205740839	2	Short Reads (ExpansionHunter)	2-3bp	8	8.12	0.147070707070707
chr1_205760754_205760774	4	Short Reads (ExpansionHunter)	4-6bp	5	4.98	0.0197979797979798
chr1_205778310_205778322	4	Short Reads (ExpansionHunter)	4-6bp	4	3.7	0.212121212121212
chr1_205802719_205802769	5	Short Reads (ExpansionHunter)	4-6bp	9	9.69	2.59989898989899
chr1_20582493_20582508	3	Short Reads (ExpansionHunter)	2-3bp	8	7.73	1.95666666666667
chr1_20582977_20582997	4	Short Reads (ExpansionHunter)	4-6bp	5	5	0.929292929292929
chr1_205852369_205852385	2	Short Reads (ExpansionHunter)	2-3bp	7	7.22	0.173333333333333
chr1_205853436_205853452	2	Short Reads (ExpansionHunter)	2-3bp	16	17.23	23.7344444444444
chr1_20585465_20585507	3	Short Reads (ExpansionHunter)	2-3bp	12	12.15	1.38131313131313
chr1_20586192_20586212	4	Short Reads (ExpansionHunter)	4-6bp	6	6.49	0.575656565656566
chr1_205876331_205876345	2	Short Reads (ExpansionHunter)	2-3bp	7	7.36	0.232727272727273
chr1_205915518_205915548	2	Short Reads (ExpansionHunter)	2-3bp	13	14.14	2.58626262626263
chr1_205916103_205916111	4	Short Reads (ExpansionHunter)	4-6bp	3	2.8	0.161616161616162
chr1_205924794_205924810	4	Short Reads (ExpansionHunter)	4-6bp	4	3.97	0.0293939393939394
chr1_205956019_205956051	4	Short Reads (ExpansionHunter)	4-6bp	8	8.38	2.58141414141414
chr1_20599617_20599667	5	Short Reads (ExpansionHunter)	4-6bp	15	14.84	27.0044444444444
chr1_206003836_206003872	2	Short Reads (ExpansionHunter)	2-3bp	23	22.4	33.2121212121212
chr1_206025992_206026004	2	Short Reads (ExpansionHunter)	2-3bp	6	6.06	0.056969696969697
chr1_206031715_206031719	2	Short Reads (ExpansionHunter)	2-3bp	2	2.04	0.0791919191919192
chr1_206042853_206042865	4	Short Reads (ExpansionHunter)	4-6bp	3	3.01	0.01
chr1_20605108_20605124	4	Short Reads (ExpansionHunter)	4-6bp	4	4.11	0.0988888888888889
chr1_206063368_206063392	6	Short Reads (ExpansionHunter)	4-6bp	4	4.1	0.0909090909090909
chr1_206080982_206081000	2	Short Reads (ExpansionHunter)	2-3bp	9	9.08	0.0743434343434344
chr1_20608393_20608423	5	Short Reads (ExpansionHunter)	4-6bp	8	9.22	12.0925252525253
chr1_206092050_206092062	2	Short Reads (ExpansionHunter)	2-3bp	6	6.04	0.16
chr1_206094169_206094199	2	Short Reads (ExpansionHunter)	2-3bp	15	14.86	1.57616161616162
chr1_20610042_20610066	4	Short Reads (ExpansionHunter)	4-6bp	5	5.13	0.114242424242424
chr1_206109699_206109720	3	Short Reads (ExpansionHunter)	2-3bp	7	7.16	0.135757575757576
chr1_206118721_206118757	4	Short Reads (ExpansionHunter)	4-6bp	9	8.47	1.22131313131313
chr1_206122048_206122094	2	Short Reads (ExpansionHunter)	2-3bp	23	22.21	7.44030303030303
chr1_206168652_206168670	2	Short Reads (ExpansionHunter)	2-3bp	9	9.16	0.135757575757576
chr1_206185602_206185630	2	Short Reads (ExpansionHunter)	2-3bp	14	14.05	0.128787878787879
chr1_206196092_206196119	3	Short Reads (ExpansionHunter)	2-3bp	9	9.1	0.171717171717172
chr1_206199087_206199103	4	Short Reads (ExpansionHunter)	4-6bp	4	3.95	0.047979797979798
chr1_206241911_206241953	2	Short Reads (ExpansionHunter)	2-3bp	21	21.2	0.747474747474748
chr1_206257734_206257744	2	Short Reads (ExpansionHunter)	2-3bp	5	5.92	2.88242424242424
chr1_206281805_206281821	4	Short Reads (ExpansionHunter)	4-6bp	4	3.95	0.047979797979798
chr1_20629831_20629859	4	Short Reads (ExpansionHunter)	4-6bp	7	7.64	1.10141414141414
chr1_20632063_20632077	2	Short Reads (ExpansionHunter)	2-3bp	7	6.89	0.0988888888888889
chr1_206353697_206353721	4	Short Reads (ExpansionHunter)	4-6bp	6	6.2	0.787878787878788
chr1_206370266_206370294	4	Short Reads (ExpansionHunter)	4-6bp	7	7.02	0.0804040404040404
chr1_206391615_206391641	2	Short Reads (ExpansionHunter)	2-3bp	13.5	13.54	0.392323232323232
chr1_20644032_20644046	2	Short Reads (ExpansionHunter)	2-3bp	7	7.16	0.135757575757576
chr1_206461900_206461928	2	Short Reads (ExpansionHunter)	2-3bp	13	12.58	2.06424242424242
chr1_20646862_20646894	4	Short Reads (ExpansionHunter)	4-6bp	7	7.64	0.798383838383838
chr1_206484095_206484160	5	Short Reads (ExpansionHunter)	4-6bp	13	13.13	3.64959595959596
chr1_206500716_206500752	4	Short Reads (ExpansionHunter)	4-6bp	11	10.64	0.858989898989899
chr1_206501638_206501680	2	Short Reads (ExpansionHunter)	2-3bp	17	19.37	23.3061616161616
chr1_206504546_206504578	2	Short Reads (ExpansionHunter)	2-3bp	16	16.15	0.633838383838384
chr1_206508322_206508354	2	Short Reads (ExpansionHunter)	2-3bp	16	16.2	0.424242424242424
chr1_20651414_20651418	2	Short Reads (ExpansionHunter)	2-3bp	2	2.22	0.395555555555556
chr1_206526269_206526293	2	Short Reads (ExpansionHunter)	2-3bp	21	18.49	13.8079797979798
chr1_206543565_206543591	2	Short Reads (ExpansionHunter)	2-3bp	11	12.02	1.57535353535354
chr1_20654858_20654876	6	Short Reads (ExpansionHunter)	4-6bp	3	2.83	0.142525252525253
chr1_206578233_206578263	2	Short Reads (ExpansionHunter)	2-3bp	15	15.59	2.7089898989899
chr1_206581596_206581612	4	Short Reads (ExpansionHunter)	4-6bp	4	4.02	0.0197979797979798
chr1_206581672_206581684	4	Short Reads (ExpansionHunter)	4-6bp	3	3.04	0.0791919191919192
chr1_206607974_206607999	5	Short Reads (ExpansionHunter)	4-6bp	5	5.12	0.106666666666667
chr1_2066358_2066370	2	Short Reads (ExpansionHunter)	2-3bp	6	6.12	0.227878787878788
chr1_206641445_206641459	2	Short Reads (ExpansionHunter)	2-3bp	7	7.38	0.237979797979798
chr1_206669189_206669233	4	Short Reads (ExpansionHunter)	4-6bp	12	11.99	1.06050505050505
chr1_206673166_206673192	2	Short Reads (ExpansionHunter)	2-3bp	13	12.59	1.47666666666667
chr1_206676256_206676270	2	Short Reads (ExpansionHunter)	2-3bp	7	7.3	0.212121212121212
chr1_206678261_206678279	2	Short Reads (ExpansionHunter)	2-3bp	8	7.82	0.310707070707071
chr1_206681535_206681583	3	Short Reads (ExpansionHunter)	2-3bp	17	16.93	0.0657575757575758
chr1_206691482_206691504	2	Short Reads (ExpansionHunter)	2-3bp	16.5	18.4	18.6868686868687
chr1_206706113_206706157	4	Short Reads (ExpansionHunter)	4-6bp	9	9.83	1.98090909090909
chr1_206712962_206713004	2	Short Reads (ExpansionHunter)	2-3bp	26	25.5	8.17171717171717
chr1_206731299_206731319	2	Short Reads (ExpansionHunter)	2-3bp	10	10.22	0.173333333333333
chr1_206733280_206733306	2	Short Reads (ExpansionHunter)	2-3bp	12	12.03	0.756666666666667
chr1_20673377_20673401	4	Short Reads (ExpansionHunter)	4-6bp	6	5.49	0.292828282828283
chr1_206751317_206751357	2	Short Reads (ExpansionHunter)	2-3bp	22	22.42	3.57939393939394
chr1_206773586_206773630	2	Short Reads (ExpansionHunter)	2-3bp	23	22.92	4.66020202020202
chr1_206776427_206776453	2	Short Reads (ExpansionHunter)	2-3bp	13	13.2	0.242424242424242
chr1_206791929_206791945	2	Short Reads (ExpansionHunter)	2-3bp	8	8.08	0.0743434343434344
chr1_20679985_20680001	4	Short Reads (ExpansionHunter)	4-6bp	5	4.77	0.199090909090909
chr1_206808500_206808524	2	Short Reads (ExpansionHunter)	2-3bp	12	12.28	4.12282828282828
chr1_20681181_20681206	5	Short Reads (ExpansionHunter)	4-6bp	6	5.77	0.178888888888889
chr1_206814690_206814726	2	Short Reads (ExpansionHunter)	2-3bp	18	18.61	1.77565656565657
chr1_206838726_206838796	5	Short Reads (ExpansionHunter)	4-6bp	12	12.12	3.35919191919192
chr1_206860606_206860620	2	Short Reads (ExpansionHunter)	2-3bp	18	17.25	17.3005050505051
chr1_20686501_20686517	2	Short Reads (ExpansionHunter)	2-3bp	7	7.02	0.0197979797979798
chr1_206868170_206868188	2	Short Reads (ExpansionHunter)	2-3bp	9	9.04	0.0791919191919192
chr1_206894499_206894534	7	Short Reads (ExpansionHunter)	7-15bp	5	4.56	0.289292929292929
chr1_206898164_206898186	2	Short Reads (ExpansionHunter)	2-3bp	11	9.78	2.79959595959596
chr1_206910886_206910902	2	Short Reads (ExpansionHunter)	2-3bp	8	8.03	0.0293939393939394
chr1_206914310_206914354	4	Short Reads (ExpansionHunter)	4-6bp	7	7.59	7.29484848484848
chr1_206918650_206918686	2	Short Reads (ExpansionHunter)	2-3bp	18	18.96	3.99838383838384
chr1_206934846_206934860	2	Short Reads (ExpansionHunter)	2-3bp	6	6.48	0.252121212121212
chr1_206954920_206954944	2	Short Reads (ExpansionHunter)	2-3bp	12	12.08	0.336969696969697
chr1_206968332_206968350	3	Short Reads (ExpansionHunter)	2-3bp	6	6.2	0.161616161616162
chr1_206982797_206982813	2	Short Reads (ExpansionHunter)	2-3bp	8	8.03	0.0293939393939394
chr1_206984697_206984782	5	Short Reads (ExpansionHunter)	4-6bp	14	14.73	4.42131313131313
chr1_207000233_207000257	2	Short Reads (ExpansionHunter)	2-3bp	12	11.84	0.135757575757576
chr1_207013245_207013260	3	Short Reads (ExpansionHunter)	2-3bp	5	5.27	0.199090909090909
chr1_207017140_207017160	4	Short Reads (ExpansionHunter)	4-6bp	5	5.54	0.856969696969697
chr1_207017227_207017269	6	Short Reads (ExpansionHunter)	4-6bp	7	5.95	3.26010101010101
chr1_207017377_207017389	2	Short Reads (ExpansionHunter)	2-3bp	6	6	0
chr1_207055641_207055663	2	Short Reads (ExpansionHunter)	2-3bp	11	10.74	0.355959595959596
chr1_20706589_20706607	3	Short Reads (ExpansionHunter)	2-3bp	6	5.6	0.242424242424242
chr1_207068095_207068117	2	Short Reads (ExpansionHunter)	2-3bp	11	12.58	5.55919191919192
chr1_207068742_207068750	4	Short Reads (ExpansionHunter)	4-6bp	2	2.07	0.085959595959596
chr1_20707787_20707835	2	Short Reads (ExpansionHunter)	2-3bp	21	21.37	5.24555555555556
chr1_207126509_207126523	2	Short Reads (ExpansionHunter)	2-3bp	7	7.02	0.0197979797979798
chr1_207137589_207137634	5	Short Reads (ExpansionHunter)	4-6bp	9	8.88	0.328888888888889
chr1_207149577_207149589	2	Short Reads (ExpansionHunter)	2-3bp	6	6.02	0.0197979797979798
chr1_207167919_207167955	2	Short Reads (ExpansionHunter)	2-3bp	17	17.8	3.75757575757576
chr1_207186083_207186135	4	Short Reads (ExpansionHunter)	4-6bp	14	13.78	0.577373737373737
chr1_207202062_207202101	3	Short Reads (ExpansionHunter)	2-3bp	13	10.33	16.0819191919192
chr1_207224180_207224200	2	Short Reads (ExpansionHunter)	2-3bp	10	10.45	0.27020202020202
chr1_207242526_207242546	4	Short Reads (ExpansionHunter)	4-6bp	5	4.55	0.25
chr1_207331474_207331490	2	Short Reads (ExpansionHunter)	2-3bp	7	7.35	0.25
chr1_207367179_207367187	2	Short Reads (ExpansionHunter)	2-3bp	4	4	0
chr1_207379436_207379458	2	Short Reads (ExpansionHunter)	2-3bp	12	11.45	0.856060606060606
chr1_207385843_207385849	2	Short Reads (ExpansionHunter)	2-3bp	3	2.28	0.930909090909091
chr1_207398137_207398171	2	Short Reads (ExpansionHunter)	2-3bp	17	17.69	5.56959595959596
chr1_207411913_207411949	2	Short Reads (ExpansionHunter)	2-3bp	26	25.03	6.97888888888889
chr1_207429397_207429461	4	Short Reads (ExpansionHunter)	4-6bp	11	11.78	3.56727272727273
chr1_2074426_2074442	8	Short Reads (ExpansionHunter)	7-15bp	2	2.01	0.0302020202020202
chr1_207447627_207447649	2	Short Reads (ExpansionHunter)	2-3bp	11	10.78	0.617777777777778
chr1_207452000_207452012	2	Short Reads (ExpansionHunter)	2-3bp	6	6.05	0.047979797979798
chr1_207458059_207458099	2	Short Reads (ExpansionHunter)	2-3bp	25	24.93	9.11626262626263
chr1_207465408_207465422	2	Short Reads (ExpansionHunter)	2-3bp	6	6.39	0.321111111111111
chr1_207478968_207478998	6	Short Reads (ExpansionHunter)	4-6bp	5	4.64	0.232727272727273
chr1_207495193_207495201	4	Short Reads (ExpansionHunter)	4-6bp	2	1.96	0.0387878787878788
chr1_20750322_20750378	2	Short Reads (ExpansionHunter)	2-3bp	20	17.88	80.0056565656566
chr1_207510724_207510764	4	Short Reads (ExpansionHunter)	4-6bp	10	11.31	4.45848484848485
chr1_207539602_207539618	2	Short Reads (ExpansionHunter)	2-3bp	8	8.01	0.111010101010101
chr1_207558159_207558175	2	Short Reads (ExpansionHunter)	2-3bp	8	7.97	0.0293939393939394
chr1_207575202_207575232	2	Short Reads (ExpansionHunter)	2-3bp	15	14.91	4.20393939393939
chr1_207586124_207586146	2	Short Reads (ExpansionHunter)	2-3bp	12	12.26	0.658989898989899
chr1_207605337_207605371	2	Short Reads (ExpansionHunter)	2-3bp	17	16.72	2.30464646464646
chr1_207623587_207623637	2	Short Reads (ExpansionHunter)	2-3bp	19	19.28	12.4460606060606
chr1_207643914_207643936	2	Short Reads (ExpansionHunter)	2-3bp	11	11.37	2.57888888888889
chr1_207648174_207648204	2	Short Reads (ExpansionHunter)	2-3bp	13	14.26	5.68929292929293
chr1_207656239_207656267	4	Short Reads (ExpansionHunter)	4-6bp	7	7.13	0.114242424242424
chr1_20766950_20766978	4	Short Reads (ExpansionHunter)	4-6bp	7	7.08	0.155151515151515
chr1_207703956_207703968	6	Short Reads (ExpansionHunter)	4-6bp	2	2.12	0.106666666666667
chr1_207706013_207706045	2	Short Reads (ExpansionHunter)	2-3bp	15	15.8	7.71717171717172
chr1_207707785_207707819	2	Short Reads (ExpansionHunter)	2-3bp	22	20.99	9.94939393939394
chr1_20774343_20774361	2	Short Reads (ExpansionHunter)	2-3bp	9	9.7	1.04040404040404
chr1_207816614_207816660	2	Short Reads (ExpansionHunter)	2-3bp	21	21.29	3.94535353535354
chr1_207824039_207824073	2	Short Reads (ExpansionHunter)	2-3bp	16	16.58	4.08444444444444
chr1_207829893_207829902	3	Short Reads (ExpansionHunter)	2-3bp	4	3.9	0.0909090909090909
chr1_20783111_20783132	3	Short Reads (ExpansionHunter)	2-3bp	7	6.59	0.244343434343434
chr1_207839911_207839935	3	Short Reads (ExpansionHunter)	2-3bp	8	7.82	0.795555555555556
chr1_207855408_207855435	3	Short Reads (ExpansionHunter)	2-3bp	8	8.48	0.252121212121212
chr1_207865574_207865622	2	Short Reads (ExpansionHunter)	2-3bp	23	23.65	9.09848484848485
chr1_207898031_207898067	4	Short Reads (ExpansionHunter)	4-6bp	10	8.98	2.74707070707071
chr1_207906844_207906872	4	Short Reads (ExpansionHunter)	4-6bp	7	7.5	0.313131313131313
chr1_207925987_207925995	4	Short Reads (ExpansionHunter)	4-6bp	1	1.4	0.242424242424242
chr1_20795870_20795894	4	Short Reads (ExpansionHunter)	4-6bp	6	6.02	0.0197979797979798
chr1_207966698_207966718	2	Short Reads (ExpansionHunter)	2-3bp	10	9.82	0.149090909090909
chr1_207967418_207967442	2	Short Reads (ExpansionHunter)	2-3bp	11	11.23	0.502121212121212
chr1_207981507_207981531	2	Short Reads (ExpansionHunter)	2-3bp	13.5	13.4	0.565656565656566
chr1_20799365_20799385	2	Short Reads (ExpansionHunter)	2-3bp	10	10.63	0.861717171717172
chr1_208005325_208005341	4	Short Reads (ExpansionHunter)	4-6bp	4	4	0
chr1_20801092_20801112	2	Short Reads (ExpansionHunter)	2-3bp	10	10.04	0.0791919191919192
chr1_208017985_208018037	2	Short Reads (ExpansionHunter)	2-3bp	25	24.63	2.92232323232323
chr1_208022027_208022087	2	Short Reads (ExpansionHunter)	2-3bp	26	26.15	9.26010101010101
chr1_20803542_20803550	4	Short Reads (ExpansionHunter)	4-6bp	3	2.61	0.260505050505051
chr1_208046561_208046579	2	Short Reads (ExpansionHunter)	2-3bp	9	8.99	0.01
chr1_208046797_208046843	2	Short Reads (ExpansionHunter)	2-3bp	23	21.28	16.3854545454545
chr1_208103054_208103062	2	Short Reads (ExpansionHunter)	2-3bp	6	5.98	0.04
chr1_208127274_208127282	2	Short Reads (ExpansionHunter)	2-3bp	5	4.99	0.01
chr1_208182047_208182067	5	Short Reads (ExpansionHunter)	4-6bp	5	5	0
chr1_208184748_208184766	2	Short Reads (ExpansionHunter)	2-3bp	9	8.99	0.0504040404040404
chr1_208192307_208192331	2	Short Reads (ExpansionHunter)	2-3bp	12	12.09	0.870606060606061
chr1_20819443_20819475	4	Short Reads (ExpansionHunter)	4-6bp	8	7.62	0.237979797979798
chr1_208215618_208215634	4	Short Reads (ExpansionHunter)	4-6bp	4	4.08	0.155151515151515
chr1_208244304_208244334	3	Short Reads (ExpansionHunter)	2-3bp	8	8	0
chr1_208256891_208256919	2	Short Reads (ExpansionHunter)	2-3bp	13	12.63	1.73040404040404
chr1_208262929_208262953	2	Short Reads (ExpansionHunter)	2-3bp	12	11.79	0.36959595959596
chr1_208267465_208267492	3	Short Reads (ExpansionHunter)	2-3bp	9	12.81	32.7211111111111
chr1_208268380_208268416	2	Short Reads (ExpansionHunter)	2-3bp	17	17.36	1.24282828282828
chr1_208268612_208268634	2	Short Reads (ExpansionHunter)	2-3bp	11	11.6	0.929292929292929
chr1_208269459_208269485	2	Short Reads (ExpansionHunter)	2-3bp	11	11.97	1.34252525252525
chr1_208279275_208279317	2	Short Reads (ExpansionHunter)	2-3bp	23	28.17	103.314242424242
chr1_208285263_208285271	2	Short Reads (ExpansionHunter)	2-3bp	4	4.38	0.621818181818182
chr1_208295496_208295512	2	Short Reads (ExpansionHunter)	2-3bp	8	8.06	0.056969696969697
chr1_208309557_208309573	4	Short Reads (ExpansionHunter)	4-6bp	4	4.02	0.0197979797979798
chr1_208313003_208313035	2	Short Reads (ExpansionHunter)	2-3bp	16	15.55	0.876262626262626
chr1_208328557_208328584	3	Short Reads (ExpansionHunter)	2-3bp	9	9.04	0.0993939393939394
chr1_208328734_208328772	2	Short Reads (ExpansionHunter)	2-3bp	18	18.43	1.31828282828283
chr1_208343386_208343404	2	Short Reads (ExpansionHunter)	2-3bp	9	9.3	0.434343434343434
chr1_208356093_208356125	2	Short Reads (ExpansionHunter)	2-3bp	15	14.97	0.736464646464646
chr1_208361721_208361773	4	Short Reads (ExpansionHunter)	4-6bp	11	10.89	0.422121212121212
chr1_208397502_208397520	2	Short Reads (ExpansionHunter)	2-3bp	9	9.75	0.916666666666667
chr1_208398903_208398927	4	Short Reads (ExpansionHunter)	4-6bp	7	6.79	0.228181818181818
chr1_208408915_208408949	2	Short Reads (ExpansionHunter)	2-3bp	18	17.71	2.38979797979798
chr1_208415160_208415186	2	Short Reads (ExpansionHunter)	2-3bp	13	12.27	1.20919191919192
chr1_208420619_208420647	2	Short Reads (ExpansionHunter)	2-3bp	15	14.43	4.10616161616162
chr1_208420786_208420820	2	Short Reads (ExpansionHunter)	2-3bp	22	21.52	4.02989898989899
chr1_208453384_208453404	2	Short Reads (ExpansionHunter)	2-3bp	11	11.72	4.42585858585859
chr1_208457905_208457931	2	Short Reads (ExpansionHunter)	2-3bp	20	20.29	2.99585858585859
chr1_208475954_208475976	2	Short Reads (ExpansionHunter)	2-3bp	11	11.35	0.431818181818182
chr1_208482691_208482735	2	Short Reads (ExpansionHunter)	2-3bp	23	23.26	6.5579797979798
chr1_208523110_208523130	2	Short Reads (ExpansionHunter)	2-3bp	10	9.95	0.573232323232323
chr1_20854712_20854744	4	Short Reads (ExpansionHunter)	4-6bp	8	7.97	0.413232323232323
chr1_208565629_208565669	5	Short Reads (ExpansionHunter)	4-6bp	8	10.83	15.1930303030303
chr1_208593325_208593355	5	Short Reads (ExpansionHunter)	4-6bp	6	5.96	0.0791919191919192
chr1_208599781_208599803	2	Short Reads (ExpansionHunter)	2-3bp	10	10	0.0202020202020202
chr1_208603553_208603563	2	Short Reads (ExpansionHunter)	2-3bp	5	5.37	0.235454545454545
chr1_208619020_208619044	6	Short Reads (ExpansionHunter)	4-6bp	4	3.78	0.173333333333333
chr1_20863767_20863783	2	Short Reads (ExpansionHunter)	2-3bp	6	6.78	0.961212121212121
chr1_208646120_208646140	2	Short Reads (ExpansionHunter)	2-3bp	10	9.99	0.01
chr1_208671239_208671263	2	Short Reads (ExpansionHunter)	2-3bp	12	11.97	0.09
chr1_208687681_208687689	2	Short Reads (ExpansionHunter)	2-3bp	4	3.48	0.777373737373737
chr1_208696163_208696173	5	Short Reads (ExpansionHunter)	4-6bp	2	1.96	0.0387878787878788
chr1_208700323_208700367	2	Short Reads (ExpansionHunter)	2-3bp	23	22.22	2.84
chr1_208742471_208742496	5	Short Reads (ExpansionHunter)	4-6bp	5	5.01	0.01
chr1_208762148_208762164	4	Short Reads (ExpansionHunter)	4-6bp	4	4.93	1.33848484848485
chr1_208767498_208767518	5	Short Reads (ExpansionHunter)	4-6bp	4	3.97	0.0293939393939394
chr1_208784492_208784526	2	Short Reads (ExpansionHunter)	2-3bp	8	8.41	2.87060606060606
chr1_208790644_208790662	3	Short Reads (ExpansionHunter)	2-3bp	6	5.98	0.04
chr1_208795748_208795792	4	Short Reads (ExpansionHunter)	4-6bp	11	10.96	0.887272727272727
chr1_20882176_20882214	2	Short Reads (ExpansionHunter)	2-3bp	17	17.85	10.6136363636364
chr1_208845676_208845732	4	Short Reads (ExpansionHunter)	4-6bp	14	14.29	1.31909090909091
chr1_208849682_208849698	4	Short Reads (ExpansionHunter)	4-6bp	5	4.92	0.781414141414141
chr1_208852567_208852591	4	Short Reads (ExpansionHunter)	4-6bp	9	8.23	4.25969696969697
chr1_208878397_208878445	4	Short Reads (ExpansionHunter)	4-6bp	11	11.3	1.24242424242424
chr1_208884635_208884643	4	Short Reads (ExpansionHunter)	4-6bp	2	1.94	0.056969696969697
chr1_208890514_208890542	2	Short Reads (ExpansionHunter)	2-3bp	12	12.51	0.393838383838384
chr1_208926341_208926353	2	Short Reads (ExpansionHunter)	2-3bp	6	6.46	0.311515151515152
chr1_208934336_208934344	4	Short Reads (ExpansionHunter)	4-6bp	2	1.72	0.203636363636364
chr1_208944721_208944747	2	Short Reads (ExpansionHunter)	2-3bp	11	11.1	3.54545454545455
chr1_208964375_208964447	4	Short Reads (ExpansionHunter)	4-6bp	18	17.36	5.68727272727273
chr1_208984490_208984510	2	Short Reads (ExpansionHunter)	2-3bp	10	13.29	23.420101010101
chr1_208997683_208997695	4	Short Reads (ExpansionHunter)	4-6bp	3	3	0
chr1_20906811_20906831	2	Short Reads (ExpansionHunter)	2-3bp	11	10.6	0.242424242424242
chr1_209077533_209077563	3	Short Reads (ExpansionHunter)	2-3bp	13	12.7	1.5050505050505
chr1_209079466_209079496	2	Short Reads (ExpansionHunter)	2-3bp	12	13.04	3.47313131313131
chr1_209084391_209084427	2	Short Reads (ExpansionHunter)	2-3bp	18	18.28	2.22383838383838
chr1_209085465_209085503	2	Short Reads (ExpansionHunter)	2-3bp	19	18.83	10.1223232323232
chr1_209091593_209091611	2	Short Reads (ExpansionHunter)	2-3bp	9	8.82	0.694545454545455
chr1_209115820_209115840	2	Short Reads (ExpansionHunter)	2-3bp	10	10.8	1.03030303030303
chr1_209122334_209122350	2	Short Reads (ExpansionHunter)	2-3bp	9	8.7	0.515151515151515
chr1_209126835_209126881	2	Short Reads (ExpansionHunter)	2-3bp	22	21.49	8.63626262626263
chr1_209128437_209128461	6	Short Reads (ExpansionHunter)	4-6bp	4	3.54	0.271111111111111
chr1_209130607_209130633	2	Short Reads (ExpansionHunter)	2-3bp	21	21.7	5.58585858585859
chr1_209189368_209189404	4	Short Reads (ExpansionHunter)	4-6bp	10	9.83	1.45565656565657
chr1_209197350_209197392	2	Short Reads (ExpansionHunter)	2-3bp	18	17.89	1.81606060606061
chr1_209204900_209204936	2	Short Reads (ExpansionHunter)	2-3bp	23	22.53	5.72636363636364
chr1_20923809_20923833	2	Short Reads (ExpansionHunter)	2-3bp	11	10.86	0.727676767676768
chr1_209242753_209242779	2	Short Reads (ExpansionHunter)	2-3bp	13	12.94	0.299393939393939
chr1_209294567_209294603	2	Short Reads (ExpansionHunter)	2-3bp	18	17.37	2.25565656565657
chr1_209294878_209294922	4	Short Reads (ExpansionHunter)	4-6bp	10	9.86	0.444848484848485
chr1_209304692_209304712	5	Short Reads (ExpansionHunter)	4-6bp	5	4.71	0.207979797979798
chr1_209307659_209307667	4	Short Reads (ExpansionHunter)	4-6bp	2	1.98	0.0197979797979798
chr1_209348453_209348483	5	Short Reads (ExpansionHunter)	4-6bp	6	6.41	1.33525252525253
chr1_209362400_209362430	2	Short Reads (ExpansionHunter)	2-3bp	15	14.91	0.264545454545455
chr1_209402576_209402606	2	Short Reads (ExpansionHunter)	2-3bp	13	13.51	2.73727272727273
chr1_209418930_209418952	2	Short Reads (ExpansionHunter)	2-3bp	11	10.7	0.232323232323232
chr1_209422533_209422547	2	Short Reads (ExpansionHunter)	2-3bp	7	7.05	0.047979797979798
chr1_209428453_209428475	2	Short Reads (ExpansionHunter)	2-3bp	10	10.18	0.27030303030303
chr1_209432291_209432330	3	Short Reads (ExpansionHunter)	2-3bp	9	10.27	4.01727272727273
chr1_209433153_209433191	2	Short Reads (ExpansionHunter)	2-3bp	17	18.02	6.2420202020202
chr1_209460861_209460873	4	Short Reads (ExpansionHunter)	4-6bp	5	6.44	14.4307070707071
chr1_209463954_209463986	2	Short Reads (ExpansionHunter)	2-3bp	16	16.86	3.67717171717172
chr1_20947580_20947596	4	Short Reads (ExpansionHunter)	4-6bp	4	4.39	0.24030303030303
chr1_20948565_20948573	4	Short Reads (ExpansionHunter)	4-6bp	2	2	0
chr1_209493319_209493361	2	Short Reads (ExpansionHunter)	2-3bp	21	20.75	4.3510101010101
chr1_209512454_209512492	2	Short Reads (ExpansionHunter)	2-3bp	19	18.63	1.08393939393939
chr1_209514717_209514743	2	Short Reads (ExpansionHunter)	2-3bp	13	14	5.51515151515152
chr1_20952859_20952883	4	Short Reads (ExpansionHunter)	4-6bp	6	6.51	0.373636363636364
chr1_209534208_209534238	2	Short Reads (ExpansionHunter)	2-3bp	15	14.92	0.215757575757576
chr1_209544007_209544049	2	Short Reads (ExpansionHunter)	2-3bp	20	20.29	2.1069696969697
chr1_209564053_209564073	4	Short Reads (ExpansionHunter)	4-6bp	5	5.44	0.248888888888889
chr1_209564589_209564621	2	Short Reads (ExpansionHunter)	2-3bp	18	20.2	16.2828282828283
chr1_209568506_209568530	3	Short Reads (ExpansionHunter)	2-3bp	8	8.24	0.184242424242424
chr1_209569982_209570012	2	Short Reads (ExpansionHunter)	2-3bp	14	14.3	3.02020202020202
chr1_209572484_209572520	4	Short Reads (ExpansionHunter)	4-6bp	9	7.94	1.85494949494949
chr1_209588354_209588419	5	Short Reads (ExpansionHunter)	4-6bp	10	10.76	2.56808080808081
chr1_20959655_20959697	3	Short Reads (ExpansionHunter)	2-3bp	13	13.08	1.50868686868687
chr1_209596661_209596701	2	Short Reads (ExpansionHunter)	2-3bp	15.5	17.19	9.02414141414141
chr1_209608072_209608096	2	Short Reads (ExpansionHunter)	2-3bp	12	11.22	1.2440404040404
chr1_209624880_209624936	4	Short Reads (ExpansionHunter)	4-6bp	15	14.44	2.49131313131313
chr1_209628703_209628721	2	Short Reads (ExpansionHunter)	2-3bp	9	8.97	0.11020202020202
chr1_209634917_209634957	2	Short Reads (ExpansionHunter)	2-3bp	18	17.31	3.69080808080808
chr1_209635388_209635416	4	Short Reads (ExpansionHunter)	4-6bp	7	6.91	0.123131313131313
chr1_209639624_209639642	2	Short Reads (ExpansionHunter)	2-3bp	6	6.08	0.276363636363636
chr1_209679740_209679754	2	Short Reads (ExpansionHunter)	2-3bp	7	7.01	0.0302020202020202
chr1_209709937_209709973	2	Short Reads (ExpansionHunter)	2-3bp	18	17.39	4.48272727272727
chr1_209729363_209729393	2	Short Reads (ExpansionHunter)	2-3bp	15	15.82	5.42181818181818
chr1_209740360_209740392	2	Short Reads (ExpansionHunter)	2-3bp	16	15.32	2.70464646464646
chr1_209749051_209749059	4	Short Reads (ExpansionHunter)	4-6bp	2	1.78	0.173333333333333
chr1_209754103_209754119	2	Short Reads (ExpansionHunter)	2-3bp	8	8.23	0.178888888888889
chr1_20976167_20976183	4	Short Reads (ExpansionHunter)	4-6bp	4	3.93	0.0657575757575758
chr1_209789351_209789375	2	Short Reads (ExpansionHunter)	2-3bp	13	13.12	1.68242424242424
chr1_209793576_209793586	5	Short Reads (ExpansionHunter)	4-6bp	2	1.81	0.155454545454545
chr1_209796634_209796676	2	Short Reads (ExpansionHunter)	2-3bp	23	22.61	3.3110101010101
chr1_209824212_209824242	2	Short Reads (ExpansionHunter)	2-3bp	19	18.84	7.67111111111111
chr1_209847025_209847035	2	Short Reads (ExpansionHunter)	2-3bp	5	5.11	0.0988888888888889
chr1_209878403_209878423	4	Short Reads (ExpansionHunter)	4-6bp	5	4.95	0.047979797979798
chr1_209883561_209883581	2	Short Reads (ExpansionHunter)	2-3bp	10	10	0.141414141414141
chr1_209902747_209902777	2	Short Reads (ExpansionHunter)	2-3bp	14.5	12.85	5.80555555555556
chr1_209923536_209923560	3	Short Reads (ExpansionHunter)	2-3bp	8	8.32	0.21979797979798
chr1_209933944_209933960	4	Short Reads (ExpansionHunter)	4-6bp	4	3.94	0.056969696969697
chr1_20998212_20998248	2	Short Reads (ExpansionHunter)	2-3bp	11	14.48	16.5147474747475
chr1_209992680_209992688	4	Short Reads (ExpansionHunter)	4-6bp	2	1.7	0.212121212121212
chr1_210000466_210000500	2	Short Reads (ExpansionHunter)	2-3bp	18	18.19	2.03424242424242
chr1_210020857_210020871	2	Short Reads (ExpansionHunter)	2-3bp	7	7.04	0.0387878787878788
chr1_210026605_210026643	2	Short Reads (ExpansionHunter)	2-3bp	20	20.32	2.50262626262626
chr1_210026751_210026759	4	Short Reads (ExpansionHunter)	4-6bp	2	2	0
chr1_210030132_210030156	6	Short Reads (ExpansionHunter)	4-6bp	4	4.08	0.0743434343434344
chr1_210056841_210056857	4	Short Reads (ExpansionHunter)	4-6bp	4	5.09	1.47666666666667
chr1_210072132_210072150	2	Short Reads (ExpansionHunter)	2-3bp	9	9.65	1.09848484848485
chr1_210123227_210123239	2	Short Reads (ExpansionHunter)	2-3bp	5	5.01	0.01
chr1_210132567_210132603	2	Short Reads (ExpansionHunter)	2-3bp	20	19.55	3.50252525252525
chr1_210134064_210134084	4	Short Reads (ExpansionHunter)	4-6bp	5	5.02	0.0197979797979798
chr1_210161320_210161332	6	Short Reads (ExpansionHunter)	4-6bp	2	1.68	0.21979797979798
chr1_210168064_210168091	3	Short Reads (ExpansionHunter)	2-3bp	8	8.3	0.212121212121212
chr1_210199194_210199206	2	Short Reads (ExpansionHunter)	2-3bp	6	10.96	49.6953535353535
chr1_210223779_210223803	2	Short Reads (ExpansionHunter)	2-3bp	12	11.9	0.919191919191919
chr1_210261221_210261241	2	Short Reads (ExpansionHunter)	2-3bp	10	9.98	0.0197979797979798
chr1_210271442_210271463	3	Short Reads (ExpansionHunter)	2-3bp	7	7	0
chr1_210276663_210276683	4	Short Reads (ExpansionHunter)	4-6bp	5	5.03	0.0293939393939394
chr1_210278112_210278160	2	Short Reads (ExpansionHunter)	2-3bp	23	23.08	2.4379797979798
chr1_210287066_210287086	2	Short Reads (ExpansionHunter)	2-3bp	10	10.19	0.478686868686869
chr1_210348736_210348762	2	Short Reads (ExpansionHunter)	2-3bp	16	15.8	4.46464646464646
chr1_210395003_210395013	2	Short Reads (ExpansionHunter)	2-3bp	5	5.08	0.0743434343434344
chr1_210428286_210428346	2	Short Reads (ExpansionHunter)	2-3bp	17	17.39	32.2605050505051
chr1_210438174_210438194	2	Short Reads (ExpansionHunter)	2-3bp	10	10.33	0.445555555555556
chr1_210483614_210483622	4	Short Reads (ExpansionHunter)	4-6bp	3	2.77	0.178888888888889
chr1_210523600_210523614	2	Short Reads (ExpansionHunter)	2-3bp	7	7.9	1.3030303030303
chr1_210535431_210535455	2	Short Reads (ExpansionHunter)	2-3bp	12	12.34	0.287272727272727
chr1_210540444_210540470	2	Short Reads (ExpansionHunter)	2-3bp	11	11.1	1.44444444444444
chr1_210605012_210605045	3	Short Reads (ExpansionHunter)	2-3bp	10	10.4	1.19191919191919
chr1_210653130_210653154	4	Short Reads (ExpansionHunter)	4-6bp	6	6.34	0.287272727272727
chr1_210667380_210667408	4	Short Reads (ExpansionHunter)	4-6bp	7	7.15	0.876262626262626
chr1_210685721_210685733	6	Short Reads (ExpansionHunter)	4-6bp	2	1.65	0.22979797979798
chr1_210700929_210700949	4	Short Reads (ExpansionHunter)	4-6bp	5	5.04	0.0387878787878788
chr1_210721800_210721832	4	Short Reads (ExpansionHunter)	4-6bp	8	7.72	0.668282828282828
chr1_21072397_21072417	4	Short Reads (ExpansionHunter)	4-6bp	5	5.03	0.0293939393939394
chr1_210733949_210733989	2	Short Reads (ExpansionHunter)	2-3bp	17	17.01	4.97969696969697
chr1_210735421_210735465	2	Short Reads (ExpansionHunter)	2-3bp	19	18.6	3.15151515151515
chr1_210759156_210759176	2	Short Reads (ExpansionHunter)	2-3bp	12	12.23	3.00717171717172
chr1_210795120_210795150	3	Short Reads (ExpansionHunter)	2-3bp	10	9.33	0.687979797979798
chr1_210795962_210796002	2	Short Reads (ExpansionHunter)	2-3bp	21	20.56	10.0468686868687
chr1_210807633_210807654	3	Short Reads (ExpansionHunter)	2-3bp	7	7.02	0.04
chr1_210821802_210821850	4	Short Reads (ExpansionHunter)	4-6bp	11	10.67	1.71828282828283
chr1_210823964_210823982	3	Short Reads (ExpansionHunter)	2-3bp	5	6.02	2.40363636363636
chr1_210832907_210832921	2	Short Reads (ExpansionHunter)	2-3bp	12	12.79	17.9655555555556
chr1_210856877_210856899	2	Short Reads (ExpansionHunter)	2-3bp	13	16.33	39.3344444444444
chr1_210867330_210867362	2	Short Reads (ExpansionHunter)	2-3bp	15	15.12	1.5410101010101
chr1_210869484_210869526	2	Short Reads (ExpansionHunter)	2-3bp	19.5	19.58	6.56929292929293
chr1_210899490_210899506	2	Short Reads (ExpansionHunter)	2-3bp	8	7.58	0.286464646464646
chr1_210926264_210926286	2	Short Reads (ExpansionHunter)	2-3bp	11	11.18	0.20969696969697
chr1_210980819_210980845	2	Short Reads (ExpansionHunter)	2-3bp	12	12.3	0.212121212121212
chr1_210982221_210982248	3	Short Reads (ExpansionHunter)	2-3bp	9	8.53	0.251616161616162
chr1_210991603_210991633	2	Short Reads (ExpansionHunter)	2-3bp	15	14.54	5.20040404040404
chr1_211002257_211002269	2	Short Reads (ExpansionHunter)	2-3bp	6	5.97	0.170808080808081
chr1_211003033_211003061	4	Short Reads (ExpansionHunter)	4-6bp	7	7.25	0.330808080808081
chr1_211021575_211021599	2	Short Reads (ExpansionHunter)	2-3bp	12	11.94	0.703434343434343
chr1_211023115_211023163	4	Short Reads (ExpansionHunter)	4-6bp	12	11.36	2.6569696969697
chr1_211050989_211051010	3	Short Reads (ExpansionHunter)	2-3bp	9	9.26	3.99232323232323
chr1_211059756_211059778	2	Short Reads (ExpansionHunter)	2-3bp	11	11.08	0.114747474747475
chr1_211096047_211096075	4	Short Reads (ExpansionHunter)	4-6bp	7	7.82	1.96727272727273
chr1_211101316_211101330	2	Short Reads (ExpansionHunter)	2-3bp	7	7.38	0.237979797979798
chr1_211108392_211108410	2	Short Reads (ExpansionHunter)	2-3bp	10	9.65	0.22979797979798
chr1_211135993_211136005	2	Short Reads (ExpansionHunter)	2-3bp	6	6.1	0.0909090909090909
chr1_211143937_211143971	2	Short Reads (ExpansionHunter)	2-3bp	17	15.94	3.00646464646465
chr1_211179368_211179398	3	Short Reads (ExpansionHunter)	2-3bp	10	10.01	0.01
chr1_211185662_211185690	2	Short Reads (ExpansionHunter)	2-3bp	15	14.82	3.46222222222222
chr1_211206357_211206405	2	Short Reads (ExpansionHunter)	2-3bp	21	21.49	5.48474747474747
chr1_211213147_211213167	4	Short Reads (ExpansionHunter)	4-6bp	5	5.05	0.047979797979798
chr1_211214817_211214837	2	Short Reads (ExpansionHunter)	2-3bp	10	9.77	9.45161616161616
chr1_211231544_211231586	2	Short Reads (ExpansionHunter)	2-3bp	20	20.24	5.3559595959596
chr1_211251677_211251713	4	Short Reads (ExpansionHunter)	4-6bp	9	9.31	1.93323232323232
chr1_211251790_211251814	2	Short Reads (ExpansionHunter)	2-3bp	15	13.83	7.2940404040404
chr1_211254281_211254317	2	Short Reads (ExpansionHunter)	2-3bp	18	17.88	1.6420202020202
chr1_2112675_2112691	4	Short Reads (ExpansionHunter)	4-6bp	5	4.65	0.22979797979798
chr1_211284502_211284538	4	Short Reads (ExpansionHunter)	4-6bp	9	8.87	1.9930303030303
chr1_211293086_211293118	4	Short Reads (ExpansionHunter)	4-6bp	9.5	9.7	2.01010101010101
chr1_211350390_211350420	6	Short Reads (ExpansionHunter)	4-6bp	4	4.09	0.102929292929293
chr1_211357587_211357599	4	Short Reads (ExpansionHunter)	4-6bp	3	3.03	0.0293939393939394
chr1_211364688_211364708	4	Short Reads (ExpansionHunter)	4-6bp	6	5.99	0.01
chr1_211366966_211366998	4	Short Reads (ExpansionHunter)	4-6bp	8	8.05	0.27020202020202
chr1_211369822_211369838	2	Short Reads (ExpansionHunter)	2-3bp	8	8.04	0.0387878787878788
chr1_211370378_211370412	2	Short Reads (ExpansionHunter)	2-3bp	16	15.86	0.727676767676768
chr1_211379794_211379808	2	Short Reads (ExpansionHunter)	2-3bp	7	7.03	0.0293939393939394
chr1_211384679_211384709	2	Short Reads (ExpansionHunter)	2-3bp	14	14.7	1.76767676767677
chr1_211393741_211393753	4	Short Reads (ExpansionHunter)	4-6bp	3	2.82	0.149090909090909
chr1_211394230_211394254	3	Short Reads (ExpansionHunter)	2-3bp	8	8.02	0.04
chr1_21141377_21141397	2	Short Reads (ExpansionHunter)	2-3bp	14	13.52	5.06020202020202
chr1_211430072_211430117	3	Short Reads (ExpansionHunter)	2-3bp	12	12.49	2.77767676767677
chr1_211441720_211441740	5	Short Reads (ExpansionHunter)	4-6bp	4	4.12	0.288484848484849
chr1_211459494_211459515	3	Short Reads (ExpansionHunter)	2-3bp	7	7.18	0.149090909090909
chr1_211480651_211480683	2	Short Reads (ExpansionHunter)	2-3bp	14	14.2	3.65656565656566
chr1_211492048_211492092	2	Short Reads (ExpansionHunter)	2-3bp	21	19.86	4.54585858585859
chr1_211494469_211494499	2	Short Reads (ExpansionHunter)	2-3bp	14	13.55	0.835858585858586
chr1_211501813_211501841	2	Short Reads (ExpansionHunter)	2-3bp	14	16.71	12.8342424242424
chr1_211508198_211508210	4	Short Reads (ExpansionHunter)	4-6bp	4	3.6	0.242424242424242
chr1_211519186_211519204	2	Short Reads (ExpansionHunter)	2-3bp	9	9.69	3.2059595959596
chr1_211531702_211531716	7	Short Reads (ExpansionHunter)	7-15bp	2	1.84	0.135757575757576
chr1_211534189_211534213	6	Short Reads (ExpansionHunter)	4-6bp	4	3.84	0.135757575757576
chr1_211542380_211542400	2	Short Reads (ExpansionHunter)	2-3bp	10	10.15	0.148989898989899
chr1_211561147_211561167	4	Short Reads (ExpansionHunter)	4-6bp	5	5.05	0.047979797979798
chr1_211570782_211570791	3	Short Reads (ExpansionHunter)	2-3bp	3	3.2	0.363636363636364
chr1_211599989_211600013	4	Short Reads (ExpansionHunter)	4-6bp	6	6.06	0.056969696969697
chr1_211607256_211607284	2	Short Reads (ExpansionHunter)	2-3bp	18	16.46	11.6246464646465
chr1_211617633_211617665	4	Short Reads (ExpansionHunter)	4-6bp	7	7.06	0.056969696969697
chr1_211618595_211618619	4	Short Reads (ExpansionHunter)	4-6bp	6	6.06	0.178181818181818
chr1_211633789_211633805	4	Short Reads (ExpansionHunter)	4-6bp	4	4.1	0.0909090909090909
chr1_211639137_211639152	5	Short Reads (ExpansionHunter)	4-6bp	3	3.46	0.250909090909091
chr1_211646756_211646788	4	Short Reads (ExpansionHunter)	4-6bp	8	8.01	0.151414141414141
chr1_211653816_211653848	2	Short Reads (ExpansionHunter)	2-3bp	16	16.09	3.09282828282828
chr1_211656468_211656492	4	Short Reads (ExpansionHunter)	4-6bp	5	5.31	0.256464646464646
chr1_211695984_211695996	2	Short Reads (ExpansionHunter)	2-3bp	6	6.14	0.263030303030303
chr1_211698002_211698026	2	Short Reads (ExpansionHunter)	2-3bp	12	13.44	13.36
chr1_211700176_211700228	4	Short Reads (ExpansionHunter)	4-6bp	14	14.29	2.55141414141414
chr1_211724077_211724127	2	Short Reads (ExpansionHunter)	2-3bp	25	24.49	5.44434343434343
chr1_211760537_211760547	5	Short Reads (ExpansionHunter)	4-6bp	2	1.94	0.056969696969697
chr1_21176231_21176264	3	Short Reads (ExpansionHunter)	2-3bp	11	10.92	1.06424242424242
chr1_211779433_211779453	5	Short Reads (ExpansionHunter)	4-6bp	4	3.94	0.056969696969697
chr1_211779853_211779881	4	Short Reads (ExpansionHunter)	4-6bp	6	6.34	0.226666666666667
chr1_211793402_211793446	4	Short Reads (ExpansionHunter)	4-6bp	10	9.55	1.19949494949495
chr1_211800035_211800050	3	Short Reads (ExpansionHunter)	2-3bp	5	6.28	8.44606060606061
chr1_211826666_211826686	2	Short Reads (ExpansionHunter)	2-3bp	9	9.09	0.163535353535354
chr1_211837232_211837284	2	Short Reads (ExpansionHunter)	2-3bp	18.5	19.14	4.70747474747475
chr1_211862757_211862787	5	Short Reads (ExpansionHunter)	4-6bp	7	6.58	1.3369696969697
chr1_211879648_211879698	5	Short Reads (ExpansionHunter)	4-6bp	9	9.15	1.15909090909091
chr1_21189215_21189230	5	Short Reads (ExpansionHunter)	4-6bp	3	3.38	0.237979797979798
chr1_211894041_211894065	2	Short Reads (ExpansionHunter)	2-3bp	12	12.64	1.94989898989899
chr1_211899775_211899802	3	Short Reads (ExpansionHunter)	2-3bp	10	9.63	0.275858585858586
chr1_211903457_211903517	15	Short Reads (ExpansionHunter)	7-15bp	2	2.77	0.986969696969697
chr1_211909868_211909906	2	Short Reads (ExpansionHunter)	2-3bp	20	20.35	3.42171717171717
chr1_211918053_211918089	2	Short Reads (ExpansionHunter)	2-3bp	18	17.94	3.34989898989899
chr1_211923861_211923899	2	Short Reads (ExpansionHunter)	2-3bp	19	18.41	4.3049494949495
chr1_211937590_211937630	4	Short Reads (ExpansionHunter)	4-6bp	10	10.48	0.99959595959596
chr1_21194229_21194275	2	Short Reads (ExpansionHunter)	2-3bp	21	21.08	4.9430303030303
chr1_211958430_211958438	4	Short Reads (ExpansionHunter)	4-6bp	2	1.9	0.0909090909090909
chr1_21196386_21196414	4	Short Reads (ExpansionHunter)	4-6bp	7	7.02	0.0197979797979798
chr1_211967735_211967741	2	Short Reads (ExpansionHunter)	2-3bp	3	3	0
chr1_212015121_212015129	4	Short Reads (ExpansionHunter)	4-6bp	2	2	0
chr1_212019250_212019258	4	Short Reads (ExpansionHunter)	4-6bp	2	2.39	0.24030303030303
chr1_212045924_212045951	3	Short Reads (ExpansionHunter)	2-3bp	9	9.39	0.24030303030303
chr1_212048902_212048934	4	Short Reads (ExpansionHunter)	4-6bp	7	7.47	0.372828282828283
chr1_212096347_212096359	3	Short Reads (ExpansionHunter)	2-3bp	4	3.56	0.248888888888889
chr1_212099220_212099248	4	Short Reads (ExpansionHunter)	4-6bp	7	7.03	0.11020202020202
chr1_21210131_21210155	4	Short Reads (ExpansionHunter)	4-6bp	8	7.87	2.07383838383838
chr1_212130733_212130761	4	Short Reads (ExpansionHunter)	4-6bp	6	6.06	0.056969696969697
chr1_212147018_212147036	2	Short Reads (ExpansionHunter)	2-3bp	9	9.18	0.20969696969697
chr1_212155600_212155615	5	Short Reads (ExpansionHunter)	4-6bp	3	3.19	0.175656565656566
chr1_212156386_212156426	4	Short Reads (ExpansionHunter)	4-6bp	12	11.4	1.23232323232323
chr1_212183390_212183410	5	Short Reads (ExpansionHunter)	4-6bp	3	3.48	0.252121212121212
chr1_212184696_212184716	4	Short Reads (ExpansionHunter)	4-6bp	6	5.72	0.425858585858586
chr1_212204750_212204770	4	Short Reads (ExpansionHunter)	4-6bp	5	5.03	0.0293939393939394
chr1_212208636_212208678	3	Short Reads (ExpansionHunter)	2-3bp	14	13.78	0.718787878787879
chr1_212220911_212220939	4	Short Reads (ExpansionHunter)	4-6bp	7	8.05	2.1489898989899
chr1_212223314_212223350	2	Short Reads (ExpansionHunter)	2-3bp	14	14.96	7.53373737373737
chr1_212223965_212224005	2	Short Reads (ExpansionHunter)	2-3bp	19	16.85	13.8459595959596
chr1_212224368_212224382	2	Short Reads (ExpansionHunter)	2-3bp	7	7.93	1.84353535353535
chr1_212227235_212227249	2	Short Reads (ExpansionHunter)	2-3bp	7	7.19	0.155454545454545
chr1_212247866_212247902	2	Short Reads (ExpansionHunter)	2-3bp	17	16.52	2.17131313131313
chr1_212252753_212252775	2	Short Reads (ExpansionHunter)	2-3bp	11	11.42	0.347070707070707
chr1_212260263_212260315	4	Short Reads (ExpansionHunter)	4-6bp	12	11.72	1.86020202020202
chr1_212273322_212273352	5	Short Reads (ExpansionHunter)	4-6bp	6	5.97	0.150606060606061
chr1_212306740_212306772	4	Short Reads (ExpansionHunter)	4-6bp	9	8.63	0.477878787878788
chr1_212322755_212322791	4	Short Reads (ExpansionHunter)	4-6bp	10	9.78	1.44606060606061
chr1_212341731_212341747	4	Short Reads (ExpansionHunter)	4-6bp	4	3.96	0.0387878787878788
chr1_212354725_212354747	2	Short Reads (ExpansionHunter)	2-3bp	11	10.74	0.456969696969697
chr1_212374195_212374209	2	Short Reads (ExpansionHunter)	2-3bp	7	7.03	0.0293939393939394
chr1_212390981_212390993	4	Short Reads (ExpansionHunter)	4-6bp	3	3.03	0.0293939393939394
chr1_212396796_212396848	4	Short Reads (ExpansionHunter)	4-6bp	11	10.78	0.779393939393939
chr1_21240588_21240596	4	Short Reads (ExpansionHunter)	4-6bp	2	1.94	0.056969696969697
chr1_212442738_212442758	5	Short Reads (ExpansionHunter)	4-6bp	4	4.24	0.184242424242424
chr1_212444518_212444568	2	Short Reads (ExpansionHunter)	2-3bp	23	22.8	4.62626262626263
chr1_212449886_212449918	4	Short Reads (ExpansionHunter)	4-6bp	8	8.07	1.54050505050505
chr1_212454414_212454432	2	Short Reads (ExpansionHunter)	2-3bp	9	11.32	18.6642424242424
chr1_212474084_212474110	2	Short Reads (ExpansionHunter)	2-3bp	11	11.75	1.30050505050505
chr1_212474441_212474459	2	Short Reads (ExpansionHunter)	2-3bp	9	8.99	0.01
chr1_212497233_212497266	3	Short Reads (ExpansionHunter)	2-3bp	11	10.25	0.957070707070707
chr1_212528180_212528218	2	Short Reads (ExpansionHunter)	2-3bp	19	18.35	7.74494949494949
chr1_21253039_21253069	5	Short Reads (ExpansionHunter)	4-6bp	5	5.48	0.272323232323232
chr1_212535451_212535491	2	Short Reads (ExpansionHunter)	2-3bp	21	21.56	13.4408080808081
chr1_212546731_212546775	2	Short Reads (ExpansionHunter)	2-3bp	21	20.62	8.52080808080808
chr1_212553054_212553074	4	Short Reads (ExpansionHunter)	4-6bp	5	4.88	0.106666666666667
chr1_212575008_212575020	2	Short Reads (ExpansionHunter)	2-3bp	6	5.93	0.0657575757575758
chr1_212585793_212585809	2	Short Reads (ExpansionHunter)	2-3bp	8	8.25	0.20959595959596
chr1_212594399_212594411	4	Short Reads (ExpansionHunter)	4-6bp	3	2.79	0.167575757575758
chr1_212597419_212597451	4	Short Reads (ExpansionHunter)	4-6bp	8	8.25	2.53282828282828
chr1_212603776_212603800	2	Short Reads (ExpansionHunter)	2-3bp	14	13.74	2.23474747474747
chr1_212617946_212617966	2	Short Reads (ExpansionHunter)	2-3bp	9	9.29	0.207979797979798
chr1_212623769_212623797	2	Short Reads (ExpansionHunter)	2-3bp	14	14.14	0.263030303030303
chr1_212637862_212637882	4	Short Reads (ExpansionHunter)	4-6bp	6	5.98	0.0197979797979798
chr1_212696423_212696449	2	Short Reads (ExpansionHunter)	2-3bp	13	13.61	2.17969696969697
chr1_212720747_212720765	3	Short Reads (ExpansionHunter)	2-3bp	5	5.37	0.235454545454545
chr1_212724104_212724124	4	Short Reads (ExpansionHunter)	4-6bp	5	4.87	0.114242424242424
chr1_21273346_21273382	2	Short Reads (ExpansionHunter)	2-3bp	19	17.87	6.13444444444444
chr1_212769046_212769054	4	Short Reads (ExpansionHunter)	4-6bp	2	2.11	0.0988888888888889
chr1_212786120_212786136	4	Short Reads (ExpansionHunter)	4-6bp	4	3.57	0.267777777777778
chr1_212795262_212795286	4	Short Reads (ExpansionHunter)	4-6bp	6	6.13	0.114242424242424
chr1_212805931_212805937	2	Short Reads (ExpansionHunter)	2-3bp	5	4.28	0.930909090909091
chr1_21281191_21281226	5	Short Reads (ExpansionHunter)	4-6bp	7	6.93	0.247575757575758
chr1_212821052_212821072	5	Short Reads (ExpansionHunter)	4-6bp	4	4	0
chr1_212824534_212824559	5	Short Reads (ExpansionHunter)	4-6bp	2	3.1	2.21212121212121
chr1_212839129_212839143	2	Short Reads (ExpansionHunter)	2-3bp	7	7.35	0.27020202020202
chr1_212843100_212843140	2	Short Reads (ExpansionHunter)	2-3bp	21.5	21.59	2.99181818181818
chr1_212851126_212851132	2	Short Reads (ExpansionHunter)	2-3bp	3	2.1	1
chr1_212859741_212859759	3	Short Reads (ExpansionHunter)	2-3bp	6	6.23	0.199090909090909
chr1_212874916_212874940	2	Short Reads (ExpansionHunter)	2-3bp	14	15	5.37373737373737
chr1_212888675_212888690	3	Short Reads (ExpansionHunter)	2-3bp	6	5.73	0.199090909090909
chr1_212897166_212897210	4	Short Reads (ExpansionHunter)	4-6bp	7	7.57	5.11626262626263
chr1_212897349_212897369	2	Short Reads (ExpansionHunter)	2-3bp	10	12.14	17.2731313131313
chr1_212903029_212903037	4	Short Reads (ExpansionHunter)	4-6bp	2	2.39	0.24030303030303
chr1_21291969_21291985	2	Short Reads (ExpansionHunter)	2-3bp	8	8.12	0.126868686868687
chr1_212940931_212940947	4	Short Reads (ExpansionHunter)	4-6bp	4	3.91	0.0827272727272727
chr1_212958881_212958901	4	Short Reads (ExpansionHunter)	4-6bp	5	5	0
chr1_212959266_212959284	2	Short Reads (ExpansionHunter)	2-3bp	9	9.49	0.272626262626263
chr1_212959447_212959469	2	Short Reads (ExpansionHunter)	2-3bp	11	10.31	0.822121212121212
chr1_212987031_212987055	2	Short Reads (ExpansionHunter)	2-3bp	12	11.88	0.328888888888889
chr1_213018750_213018783	3	Short Reads (ExpansionHunter)	2-3bp	11	11.15	0.977272727272727
chr1_213034016_213034036	4	Short Reads (ExpansionHunter)	4-6bp	5	5.36	0.232727272727273
chr1_213049813_213049835	2	Short Reads (ExpansionHunter)	2-3bp	11	11.39	0.280707070707071
chr1_213068873_213068913	2	Short Reads (ExpansionHunter)	2-3bp	18	19.3	3.96969696969697
chr1_213119425_213119499	2	Short Reads (ExpansionHunter)	2-3bp	15	19.15	47.0378787878788
chr1_213125626_213125660	2	Short Reads (ExpansionHunter)	2-3bp	16	16.2	0.323232323232323
chr1_21312617_21312633	4	Short Reads (ExpansionHunter)	4-6bp	4	4.05	0.0681818181818182
chr1_213150295_213150327	4	Short Reads (ExpansionHunter)	4-6bp	6	6.91	1.1130303030303
chr1_213153243_213153273	6	Short Reads (ExpansionHunter)	4-6bp	5	4.98	0.0197979797979798
chr1_213167439_213167489	2	Short Reads (ExpansionHunter)	2-3bp	26	26.07	5.86373737373737
chr1_213178186_213178230	4	Short Reads (ExpansionHunter)	4-6bp	10	10.55	0.714646464646465
chr1_21319353_21319383	6	Short Reads (ExpansionHunter)	4-6bp	5	4.97	0.0293939393939394
chr1_213195821_213195847	2	Short Reads (ExpansionHunter)	2-3bp	13	13.11	0.280707070707071
chr1_213197523_213197559	4	Short Reads (ExpansionHunter)	4-6bp	9	8.96	0.0993939393939394
chr1_21321609_21321633	4	Short Reads (ExpansionHunter)	4-6bp	6	6.31	0.236262626262626
chr1_21323632_21323667	5	Short Reads (ExpansionHunter)	4-6bp	7	6.11	2.09888888888889
chr1_213266902_213266946	4	Short Reads (ExpansionHunter)	4-6bp	9	8.48	0.413737373737374
chr1_213287232_213287272	2	Short Reads (ExpansionHunter)	2-3bp	15	15.16	0.337777777777778
chr1_213301698_213301746	4	Short Reads (ExpansionHunter)	4-6bp	12	11.67	0.788989898989899
chr1_213316700_213316734	2	Short Reads (ExpansionHunter)	2-3bp	17	16.89	0.401919191919192
chr1_213327236_213327264	4	Short Reads (ExpansionHunter)	4-6bp	10	9.64	1.10141414141414
chr1_213328504_213328540	2	Short Reads (ExpansionHunter)	2-3bp	19.5	16.82	37.3814141414141
chr1_213339277_213339297	4	Short Reads (ExpansionHunter)	4-6bp	5	5.03	0.0293939393939394
chr1_213370253_213370283	5	Short Reads (ExpansionHunter)	4-6bp	6	6.32	0.442020202020202
chr1_213376084_213376130	2	Short Reads (ExpansionHunter)	2-3bp	22	21.27	6.42131313131313
chr1_213380545_213380551	2	Short Reads (ExpansionHunter)	2-3bp	3	3	0
chr1_213397588_213397626	2	Short Reads (ExpansionHunter)	2-3bp	18	19.06	8.40040404040404
chr1_213401784_213401800	4	Short Reads (ExpansionHunter)	4-6bp	4	4.27	0.199090909090909
chr1_21342607_21342647	2	Short Reads (ExpansionHunter)	2-3bp	19	19.53	2.83747474747475
chr1_21346174_21346214	2	Short Reads (ExpansionHunter)	2-3bp	19	20.23	30.4011111111111
chr1_213491544_213491568	4	Short Reads (ExpansionHunter)	4-6bp	6	6.03	0.0495959595959596
chr1_21352447_21352461	2	Short Reads (ExpansionHunter)	2-3bp	7	6.83	0.142525252525253
chr1_21352560_21352580	4	Short Reads (ExpansionHunter)	4-6bp	5	5.37	0.70010101010101
chr1_213530032_213530068	3	Short Reads (ExpansionHunter)	2-3bp	9	9.7	2.37373737373737
chr1_21355261_21355285	4	Short Reads (ExpansionHunter)	4-6bp	6	5.9	0.0909090909090909
chr1_213607688_213607726	2	Short Reads (ExpansionHunter)	2-3bp	21	20.55	3.01767676767677
chr1_21361881_21361897	2	Short Reads (ExpansionHunter)	2-3bp	10	9.31	0.842323232323232
chr1_213646882_213646898	2	Short Reads (ExpansionHunter)	2-3bp	9	9.6	2.92929292929293
chr1_21365689_21365725	4	Short Reads (ExpansionHunter)	4-6bp	9	9.41	0.527171717171717
chr1_213665199_213665223	3	Short Reads (ExpansionHunter)	2-3bp	8	8.45	0.25
chr1_21373201_21373226	5	Short Reads (ExpansionHunter)	4-6bp	4	4.19	0.155454545454545
chr1_213734901_213734925	3	Short Reads (ExpansionHunter)	2-3bp	7	7.21	0.167575757575758
chr1_213738837_213738873	4	Short Reads (ExpansionHunter)	4-6bp	6	7.5	3.34343434343434
chr1_213769517_213769537	2	Short Reads (ExpansionHunter)	2-3bp	11	11.25	1.21969696969697
chr1_213771123_213771143	4	Short Reads (ExpansionHunter)	4-6bp	6	5.61	0.24030303030303
chr1_213788893_213788907	2	Short Reads (ExpansionHunter)	2-3bp	7	7.19	0.175656565656566
chr1_213823726_213823752	2	Short Reads (ExpansionHunter)	2-3bp	16	16.92	4.59959595959596
chr1_21382998_21383022	4	Short Reads (ExpansionHunter)	4-6bp	6	6	0
chr1_213834709_213834729	2	Short Reads (ExpansionHunter)	2-3bp	10	9.88	0.106666666666667
chr1_213880009_213880027	2	Short Reads (ExpansionHunter)	2-3bp	9	9.07	0.0657575757575758
chr1_213884976_213885002	2	Short Reads (ExpansionHunter)	2-3bp	15	15.02	1.7369696969697
chr1_213902131_213902149	2	Short Reads (ExpansionHunter)	2-3bp	8	8.14	0.222626262626263
chr1_213904967_213904973	2	Short Reads (ExpansionHunter)	2-3bp	3	3.1	0.191919191919192
chr1_213926666_213926694	2	Short Reads (ExpansionHunter)	2-3bp	14	13.78	0.981414141414141
chr1_213949634_213949652	2	Short Reads (ExpansionHunter)	2-3bp	11	10.65	0.431818181818182
chr1_213962911_213962935	2	Short Reads (ExpansionHunter)	2-3bp	23	22.5	12.7979797979798
chr1_213976823_213976851	2	Short Reads (ExpansionHunter)	2-3bp	14	16.63	10.4778787878788
chr1_213982025_213982055	3	Short Reads (ExpansionHunter)	2-3bp	9	9.59	0.587777777777778
chr1_213986508_213986526	2	Short Reads (ExpansionHunter)	2-3bp	10	9.58	0.246060606060606
chr1_213988426_213988456	2	Short Reads (ExpansionHunter)	2-3bp	15	15.23	0.683939393939394
chr1_214003976_214003986	2	Short Reads (ExpansionHunter)	2-3bp	5	6.41	4.87060606060606
chr1_214005943_214005963	2	Short Reads (ExpansionHunter)	2-3bp	10	9.98	0.0602020202020202
chr1_214013138_214013168	2	Short Reads (ExpansionHunter)	2-3bp	14	14.06	0.178181818181818
chr1_21401829_21401877	4	Short Reads (ExpansionHunter)	4-6bp	10	10.16	1.63070707070707
chr1_214027856_214027874	2	Short Reads (ExpansionHunter)	2-3bp	9	9.11	0.0988888888888889
chr1_214031034_214031066	2	Short Reads (ExpansionHunter)	2-3bp	15	15.54	2.89737373737374
chr1_214034675_214034691	2	Short Reads (ExpansionHunter)	2-3bp	8	8.04	0.058989898989899
chr1_214039800_214039830	2	Short Reads (ExpansionHunter)	2-3bp	15	15.21	0.511010101010101
chr1_214047476_214047494	2	Short Reads (ExpansionHunter)	2-3bp	9	8.94	0.0973737373737374
chr1_214084504_214084550	2	Short Reads (ExpansionHunter)	2-3bp	23	22.91	4.97161616161616
chr1_214084601_214084621	2	Short Reads (ExpansionHunter)	2-3bp	9	9.18	0.371313131313131
chr1_214092591_214092607	2	Short Reads (ExpansionHunter)	2-3bp	8	8.04	0.0387878787878788
chr1_21409304_21409328	4	Short Reads (ExpansionHunter)	4-6bp	7	7.44	2.08727272727273
chr1_214096085_214096120	5	Short Reads (ExpansionHunter)	4-6bp	8	7.91	1.37565656565657
chr1_214100061_214100065	2	Short Reads (ExpansionHunter)	2-3bp	2	2	0
chr1_214100733_214100755	2	Short Reads (ExpansionHunter)	2-3bp	11	10.94	0.0771717171717172
chr1_214106119_214106137	2	Short Reads (ExpansionHunter)	2-3bp	9	9.01	0.0908080808080808
chr1_214110304_214110352	2	Short Reads (ExpansionHunter)	2-3bp	25	24.11	4.76555555555556
chr1_214111028_214111048	2	Short Reads (ExpansionHunter)	2-3bp	10	9.98	0.04
chr1_214149528_214149554	2	Short Reads (ExpansionHunter)	2-3bp	11	11.57	0.752626262626263
chr1_21419503_21419527	2	Short Reads (ExpansionHunter)	2-3bp	12	12.77	1.26979797979798
chr1_214210238_214210256	2	Short Reads (ExpansionHunter)	2-3bp	8	8.08	0.0945454545454545
chr1_214219382_214219402	2	Short Reads (ExpansionHunter)	2-3bp	10	10.5	0.555555555555556
chr1_214243495_214243547	2	Short Reads (ExpansionHunter)	2-3bp	20	20.1	3.98989898989899
chr1_214245005_214245035	2	Short Reads (ExpansionHunter)	2-3bp	15	14.38	1.63191919191919
chr1_214258593_214258631	2	Short Reads (ExpansionHunter)	2-3bp	15	15.61	7.87666666666667
chr1_214272751_214272787	2	Short Reads (ExpansionHunter)	2-3bp	16.5	16.72	14.7288888888889
chr1_214292089_214292121	2	Short Reads (ExpansionHunter)	2-3bp	16	16.01	2.87868686868687
chr1_214293011_214293067	2	Short Reads (ExpansionHunter)	2-3bp	22	21.61	5.89686868686869
chr1_214299465_214299483	2	Short Reads (ExpansionHunter)	2-3bp	4	8.54	39.6852525252525
chr1_214321246_214321258	2	Short Reads (ExpansionHunter)	2-3bp	6	6.12	0.106666666666667
chr1_214324451_214324459	4	Short Reads (ExpansionHunter)	4-6bp	2	1.72	0.203636363636364
chr1_21433262_21433292	2	Short Reads (ExpansionHunter)	2-3bp	16	15.58	0.872323232323232
chr1_214337619_214337627	4	Short Reads (ExpansionHunter)	4-6bp	2	1.98	0.0197979797979798
chr1_214364766_214364806	2	Short Reads (ExpansionHunter)	2-3bp	23	22.27	12.0980808080808
chr1_214368196_214368220	4	Short Reads (ExpansionHunter)	4-6bp	10	9.1	3.38383838383838
chr1_214373558_214373608	2	Short Reads (ExpansionHunter)	2-3bp	22	21.17	12.5869696969697
chr1_214395588_214395634	2	Short Reads (ExpansionHunter)	2-3bp	23	23.27	7.51222222222222
chr1_21440112_21440136	6	Short Reads (ExpansionHunter)	4-6bp	4	3.52	0.252121212121212
chr1_214407999_214408007	2	Short Reads (ExpansionHunter)	2-3bp	4	3.91	0.0827272727272727
chr1_214450133_214450161	4	Short Reads (ExpansionHunter)	4-6bp	7	8.3	2.77777777777778
chr1_214451158_214451176	6	Short Reads (ExpansionHunter)	4-6bp	3	2.55	0.25
chr1_214457992_214458034	6	Short Reads (ExpansionHunter)	4-6bp	5	5.03	1.05969696969697
chr1_214460408_214460424	2	Short Reads (ExpansionHunter)	2-3bp	8	8.06	0.0771717171717172
chr1_21446446_21446494	4	Short Reads (ExpansionHunter)	4-6bp	13	12.5	4.91919191919192
chr1_214468562_214468577	5	Short Reads (ExpansionHunter)	4-6bp	3	3.05	0.047979797979798
chr1_21449458_21449482	4	Short Reads (ExpansionHunter)	4-6bp	7	6.98	0.928888888888889
chr1_21449920_21449952	4	Short Reads (ExpansionHunter)	4-6bp	8	7.6	0.424242424242424
chr1_214499380_214499396	2	Short Reads (ExpansionHunter)	2-3bp	8	7.51	0.696868686868687
chr1_214506522_214506542	4	Short Reads (ExpansionHunter)	4-6bp	5	5.26	1.42666666666667
chr1_214521725_214521743	2	Short Reads (ExpansionHunter)	2-3bp	9	9.28	0.304646464646465
chr1_214531499_214531541	2	Short Reads (ExpansionHunter)	2-3bp	21	22.3	8.85858585858586
chr1_214534712_214534740	4	Short Reads (ExpansionHunter)	4-6bp	10	9.78	1.54707070707071
chr1_214536412_214536420	4	Short Reads (ExpansionHunter)	4-6bp	2	2.01	0.01
chr1_214555709_214555733	2	Short Reads (ExpansionHunter)	2-3bp	13	13.09	2.4059595959596
chr1_214556008_214556054	2	Short Reads (ExpansionHunter)	2-3bp	21	21	7.53535353535354
chr1_214564841_214564861	2	Short Reads (ExpansionHunter)	2-3bp	9	9.57	1.90414141414141
chr1_21457167_21457189	2	Short Reads (ExpansionHunter)	2-3bp	13	12.81	0.519090909090909
chr1_214575704_214575732	4	Short Reads (ExpansionHunter)	4-6bp	7	7.05	0.0883838383838384
chr1_214579756_214579780	2	Short Reads (ExpansionHunter)	2-3bp	12	14.3	20.0505050505051
chr1_214595385_214595407	2	Short Reads (ExpansionHunter)	2-3bp	9	9.42	3.13494949494949
chr1_214623544_214623574	3	Short Reads (ExpansionHunter)	2-3bp	10	9.99	0.01
chr1_214673938_214673954	4	Short Reads (ExpansionHunter)	4-6bp	6	5.93	1.07585858585859
chr1_214685516_214685532	2	Short Reads (ExpansionHunter)	2-3bp	7	8.07	11.0556565656566
chr1_214732646_214732660	2	Short Reads (ExpansionHunter)	2-3bp	8	7.63	0.518282828282828
chr1_214735386_214735408	2	Short Reads (ExpansionHunter)	2-3bp	11	11.04	0.0387878787878788
chr1_214777547_214777587	4	Short Reads (ExpansionHunter)	4-6bp	11	10.68	0.26020202020202
chr1_214818602_214818622	2	Short Reads (ExpansionHunter)	2-3bp	10	10.42	3.09454545454545
chr1_214819963_214819979	2	Short Reads (ExpansionHunter)	2-3bp	8	8	0.0404040404040404
chr1_214825302_214825330	2	Short Reads (ExpansionHunter)	2-3bp	14	13.61	0.846363636363636
chr1_214866305_214866341	2	Short Reads (ExpansionHunter)	2-3bp	20	20.21	6.32919191919192
chr1_214912798_214912832	2	Short Reads (ExpansionHunter)	2-3bp	17	16.8	1.37373737373737
chr1_214916931_214916939	4	Short Reads (ExpansionHunter)	4-6bp	2	2	0
chr1_214929548_214929593	3	Short Reads (ExpansionHunter)	2-3bp	15	14.09	2.97161616161616
chr1_214972152_214972166	2	Short Reads (ExpansionHunter)	2-3bp	7	7.1	0.0909090909090909
chr1_215004481_215004505	2	Short Reads (ExpansionHunter)	2-3bp	11	10.49	0.414040404040404
chr1_215019949_215019961	2	Short Reads (ExpansionHunter)	2-3bp	6	6.47	0.251616161616162
chr1_215022106_215022126	4	Short Reads (ExpansionHunter)	4-6bp	11	10.67	6.95060606060606
chr1_21504778_21504802	4	Short Reads (ExpansionHunter)	4-6bp	7	6.89	0.300909090909091
chr1_215081165_215081195	2	Short Reads (ExpansionHunter)	2-3bp	13	13.52	2.8379797979798
chr1_215084182_215084218	2	Short Reads (ExpansionHunter)	2-3bp	18	19.12	5.48040404040404
chr1_215114994_215115028	2	Short Reads (ExpansionHunter)	2-3bp	15	15.23	0.724343434343434
chr1_215125739_215125777	2	Short Reads (ExpansionHunter)	2-3bp	9	12.17	22.2839393939394
chr1_21513059_21513089	3	Short Reads (ExpansionHunter)	2-3bp	10	10.05	0.047979797979798
chr1_215130853_215130873	4	Short Reads (ExpansionHunter)	4-6bp	5	4.97	0.0293939393939394
chr1_215135727_215135747	4	Short Reads (ExpansionHunter)	4-6bp	5	4.93	0.0657575757575758
chr1_215153564_215153580	2	Short Reads (ExpansionHunter)	2-3bp	7	7.37	0.275858585858586
chr1_215156061_215156081	2	Short Reads (ExpansionHunter)	2-3bp	11	10.6	0.424242424242424
chr1_215171920_215171942	2	Short Reads (ExpansionHunter)	2-3bp	8	9.05	2.06818181818182
chr1_215197997_215198033	4	Short Reads (ExpansionHunter)	4-6bp	8	8.07	0.0657575757575758
chr1_215233451_215233475	2	Short Reads (ExpansionHunter)	2-3bp	13	13.24	1.69939393939394
chr1_215238853_215238873	5	Short Reads (ExpansionHunter)	4-6bp	9	7.86	6.94989898989899
chr1_215270012_215270057	3	Short Reads (ExpansionHunter)	2-3bp	12	11.76	2.93171717171717
chr1_21527015_21527045	5	Short Reads (ExpansionHunter)	4-6bp	5	9.79	186.894848484848
chr1_215274690_215274702	4	Short Reads (ExpansionHunter)	4-6bp	3	3.25	0.189393939393939
chr1_215304544_215304570	2	Short Reads (ExpansionHunter)	2-3bp	13	13.26	4.03272727272727
chr1_215308966_215308982	2	Short Reads (ExpansionHunter)	2-3bp	9	8.98	0.0197979797979798
chr1_215353745_215353761	2	Short Reads (ExpansionHunter)	2-3bp	8	8.2	0.161616161616162
chr1_215355618_215355654	4	Short Reads (ExpansionHunter)	4-6bp	8	7.99	1.02010101010101
chr1_215404715_215404733	2	Short Reads (ExpansionHunter)	2-3bp	9	9.94	3.53171717171717
chr1_215440764_215440778	2	Short Reads (ExpansionHunter)	2-3bp	7	7.18	1.60363636363636
chr1_215441246_215441278	2	Short Reads (ExpansionHunter)	2-3bp	18	17.15	12.4520202020202
chr1_215460346_215460372	2	Short Reads (ExpansionHunter)	2-3bp	13	12.99	0.0706060606060606
chr1_215494641_215494689	2	Short Reads (ExpansionHunter)	2-3bp	21	20.45	4.71464646464646
chr1_215591279_215591343	4	Short Reads (ExpansionHunter)	4-6bp	15	15.44	2.10747474747475
chr1_215631227_215631247	2	Short Reads (ExpansionHunter)	2-3bp	10	10.06	0.0973737373737374
chr1_215632051_215632081	5	Short Reads (ExpansionHunter)	4-6bp	6	6.02	0.0804040404040404
chr1_215635531_215635567	4	Short Reads (ExpansionHunter)	4-6bp	10	10.32	2.1389898989899
chr1_21565848_21565864	4	Short Reads (ExpansionHunter)	4-6bp	4	4.01	0.01
chr1_215678713_215678733	2	Short Reads (ExpansionHunter)	2-3bp	10	10	0.0202020202020202
chr1_215681332_215681358	2	Short Reads (ExpansionHunter)	2-3bp	14	13.68	0.320808080808081
chr1_215692450_215692466	2	Short Reads (ExpansionHunter)	2-3bp	8	7.8	0.242424242424242
chr1_215694573_215694589	4	Short Reads (ExpansionHunter)	4-6bp	4	3.99	0.01
chr1_215695741_215695765	4	Short Reads (ExpansionHunter)	4-6bp	5	5.44	0.248888888888889
chr1_215721068_215721086	3	Short Reads (ExpansionHunter)	2-3bp	6	6.03	0.0293939393939394
chr1_215724071_215724095	6	Short Reads (ExpansionHunter)	4-6bp	3	3.14	0.121616161616162
chr1_215724220_215724248	2	Short Reads (ExpansionHunter)	2-3bp	13	12.96	0.442828282828283
chr1_215728582_215728606	2	Short Reads (ExpansionHunter)	2-3bp	16	16.5	3.34343434343434
chr1_21574532_21574540	2	Short Reads (ExpansionHunter)	2-3bp	4	4.49	0.252424242424242
chr1_215785932_215785968	2	Short Reads (ExpansionHunter)	2-3bp	18	18.11	2.38171717171717
chr1_215788915_215788950	5	Short Reads (ExpansionHunter)	4-6bp	8	7.98	2.04
chr1_21581981_21581995	2	Short Reads (ExpansionHunter)	2-3bp	7	7.08	0.781414141414141
chr1_215820289_215820303	2	Short Reads (ExpansionHunter)	2-3bp	7	7.85	1.01767676767677
chr1_215856832_215856878	2	Short Reads (ExpansionHunter)	2-3bp	23	22.05	5.98737373737374
chr1_215897721_215897733	4	Short Reads (ExpansionHunter)	4-6bp	3	3.41	0.244343434343434
chr1_215937888_215937900	4	Short Reads (ExpansionHunter)	4-6bp	3	2.94	0.056969696969697
chr1_215948425_215948443	2	Short Reads (ExpansionHunter)	2-3bp	10	9.85	1.66414141414141
chr1_215962658_215962676	2	Short Reads (ExpansionHunter)	2-3bp	8	8.36	0.252929292929293
chr1_215965923_215965961	2	Short Reads (ExpansionHunter)	2-3bp	19	19.76	2.77010101010101
chr1_215973940_215973970	2	Short Reads (ExpansionHunter)	2-3bp	17	17.14	2.2630303030303
chr1_215977502_215977518	4	Short Reads (ExpansionHunter)	4-6bp	4	4.39	0.24030303030303
chr1_215993509_215993539	2	Short Reads (ExpansionHunter)	2-3bp	15	16.39	10.4221212121212
chr1_2160238_2160272	2	Short Reads (ExpansionHunter)	2-3bp	17	17.1	3.54545454545455
chr1_216028386_216028422	4	Short Reads (ExpansionHunter)	4-6bp	9	9	0
chr1_216040048_216040084	2	Short Reads (ExpansionHunter)	2-3bp	16	15.77	3.14858585858586
chr1_216046006_216046050	2	Short Reads (ExpansionHunter)	2-3bp	23	23.52	5.72686868686869
chr1_216074324_216074350	2	Short Reads (ExpansionHunter)	2-3bp	14	13.36	1.72767676767677
chr1_216085719_216085751	2	Short Reads (ExpansionHunter)	2-3bp	16	16.33	0.788989898989899
chr1_216094955_216094979	2	Short Reads (ExpansionHunter)	2-3bp	12	12.37	0.356666666666667
chr1_216102801_216102809	4	Short Reads (ExpansionHunter)	4-6bp	2	2	0
chr1_216106317_216106331	2	Short Reads (ExpansionHunter)	2-3bp	6	6.11	0.0988888888888889
chr1_216115112_216115147	5	Short Reads (ExpansionHunter)	4-6bp	6	6.15	0.169191919191919
chr1_216126222_216126234	6	Short Reads (ExpansionHunter)	4-6bp	2	1.51	0.252424242424242
chr1_216135944_216135958	2	Short Reads (ExpansionHunter)	2-3bp	7	7.08	0.0743434343434344
chr1_216138918_216138942	2	Short Reads (ExpansionHunter)	2-3bp	12	11.77	0.199090909090909
chr1_216159537_216159571	2	Short Reads (ExpansionHunter)	2-3bp	17	17.43	2.8940404040404
chr1_21616136_21616190	2	Short Reads (ExpansionHunter)	2-3bp	19	21.37	28.4576767676768
chr1_216190379_216190403	4	Short Reads (ExpansionHunter)	4-6bp	6	5.97	0.0293939393939394
chr1_21620852_21620870	2	Short Reads (ExpansionHunter)	2-3bp	7	7.84	0.984242424242424
chr1_216209645_216209659	2	Short Reads (ExpansionHunter)	2-3bp	7	7	0.0202020202020202
chr1_216212683_216212705	2	Short Reads (ExpansionHunter)	2-3bp	12	11.93	0.146565656565657
chr1_216218990_216219010	2	Short Reads (ExpansionHunter)	2-3bp	9	9.09	0.143333333333333
chr1_216230898_216230918	2	Short Reads (ExpansionHunter)	2-3bp	10	10.31	0.256464646464646
chr1_216245470_216245518	2	Short Reads (ExpansionHunter)	2-3bp	23	22.18	8.75515151515152
chr1_21624843_21624857	2	Short Reads (ExpansionHunter)	2-3bp	6	6.1	0.111111111111111
chr1_216265635_216265651	2	Short Reads (ExpansionHunter)	2-3bp	7	7.03	0.0293939393939394
chr1_216286723_216286751	4	Short Reads (ExpansionHunter)	4-6bp	7	7.12	0.349090909090909
chr1_216323276_216323302	2	Short Reads (ExpansionHunter)	2-3bp	12	12.45	1.17929292929293
chr1_216355307_216355375	4	Short Reads (ExpansionHunter)	4-6bp	15	16.15	15.1994949494949
chr1_216398555_216398569	2	Short Reads (ExpansionHunter)	2-3bp	10	9.54	2.71555555555556
chr1_216400216_216400238	2	Short Reads (ExpansionHunter)	2-3bp	9	9.58	0.953131313131313
chr1_216427717_216427737	2	Short Reads (ExpansionHunter)	2-3bp	10	10.07	0.207171717171717
chr1_21642875_21642915	2	Short Reads (ExpansionHunter)	2-3bp	21	21.5	2.77777777777778
chr1_216458023_216458047	2	Short Reads (ExpansionHunter)	2-3bp	12	12.26	1.02262626262626
chr1_216469921_216469941	4	Short Reads (ExpansionHunter)	4-6bp	5	4.56	0.37010101010101
chr1_216480782_216480800	2	Short Reads (ExpansionHunter)	2-3bp	9	9.06	0.0973737373737374
chr1_216493498_216493514	2	Short Reads (ExpansionHunter)	2-3bp	8	7.23	1.04757575757576
chr1_216502153_216502173	2	Short Reads (ExpansionHunter)	2-3bp	10	10.77	0.986969696969697
chr1_216503501_216503525	3	Short Reads (ExpansionHunter)	2-3bp	8	8.02	0.0197979797979798
chr1_216511434_216511458	3	Short Reads (ExpansionHunter)	2-3bp	8	8.08	0.0743434343434344
chr1_216511547_216511565	2	Short Reads (ExpansionHunter)	2-3bp	21	18.75	18.1287878787879
chr1_216514959_216514985	2	Short Reads (ExpansionHunter)	2-3bp	13	13.36	2.89939393939394
chr1_216524250_216524268	2	Short Reads (ExpansionHunter)	2-3bp	9	8.68	0.28040404040404
chr1_216530304_216530332	4	Short Reads (ExpansionHunter)	4-6bp	7	7.76	0.911515151515152
chr1_216538258_216538276	2	Short Reads (ExpansionHunter)	2-3bp	8	8.46	0.250909090909091
chr1_216539196_216539212	2	Short Reads (ExpansionHunter)	2-3bp	8	7.57	0.247575757575758
chr1_216541561_216541607	2	Short Reads (ExpansionHunter)	2-3bp	23	22.35	11.1186868686869
chr1_216542072_216542110	2	Short Reads (ExpansionHunter)	2-3bp	19	18.86	3.43474747474747
chr1_216544735_216544760	5	Short Reads (ExpansionHunter)	4-6bp	5	5.25	0.189393939393939
chr1_216546811_216546829	2	Short Reads (ExpansionHunter)	2-3bp	9	8.36	0.91959595959596
chr1_216547253_216547277	3	Short Reads (ExpansionHunter)	2-3bp	8	9.05	1.60353535353535
chr1_216581635_216581653	2	Short Reads (ExpansionHunter)	2-3bp	11	11.02	0.0602020202020202
chr1_216610675_216610691	2	Short Reads (ExpansionHunter)	2-3bp	8	8.02	0.04
chr1_216622618_216622634	2	Short Reads (ExpansionHunter)	2-3bp	8	10.54	8.02868686868687
chr1_216630445_216630475	2	Short Reads (ExpansionHunter)	2-3bp	15	13.69	6.37767676767677
chr1_216640488_216640518	2	Short Reads (ExpansionHunter)	2-3bp	13	13.17	0.950606060606061
chr1_216649511_216649525	2	Short Reads (ExpansionHunter)	2-3bp	7	7.2	0.161616161616162
chr1_216658848_216658913	5	Short Reads (ExpansionHunter)	4-6bp	10	9.76	8.12363636363636
chr1_216672037_216672045	4	Short Reads (ExpansionHunter)	4-6bp	2	1.69	0.216060606060606
chr1_216682709_216682741	2	Short Reads (ExpansionHunter)	2-3bp	16.5	18.73	19.6132323232323
chr1_216687026_216687046	2	Short Reads (ExpansionHunter)	2-3bp	11	11.57	0.671818181818182
chr1_216692312_216692346	2	Short Reads (ExpansionHunter)	2-3bp	14	14.12	0.631919191919192
chr1_216703659_216703683	2	Short Reads (ExpansionHunter)	2-3bp	11	9.85	4.12878787878788
chr1_216740898_216740906	2	Short Reads (ExpansionHunter)	2-3bp	5	4.76	0.184242424242424
chr1_216743654_216743669	3	Short Reads (ExpansionHunter)	2-3bp	5	5.22	0.395555555555556
chr1_216744484_216744510	2	Short Reads (ExpansionHunter)	2-3bp	11	11.34	1.13575757575758
chr1_216745329_216745353	4	Short Reads (ExpansionHunter)	4-6bp	6	5.95	0.0681818181818182
chr1_216751827_216751837	2	Short Reads (ExpansionHunter)	2-3bp	6	5.98	0.0197979797979798
chr1_216753175_216753195	2	Short Reads (ExpansionHunter)	2-3bp	10	12.65	17.0580808080808
chr1_21676023_21676047	2	Short Reads (ExpansionHunter)	2-3bp	12	12.12	1.41979797979798
chr1_216768450_216768498	4	Short Reads (ExpansionHunter)	4-6bp	13	13.47	5.74656565656566
chr1_216844763_216844783	2	Short Reads (ExpansionHunter)	2-3bp	10	9.54	0.493333333333333
chr1_216856352_216856390	2	Short Reads (ExpansionHunter)	2-3bp	19	20	3.81818181818182
chr1_216876976_216877014	2	Short Reads (ExpansionHunter)	2-3bp	20	19.5	1.56565656565657
chr1_216903428_216903458	2	Short Reads (ExpansionHunter)	2-3bp	13	13.89	0.947373737373737
chr1_216910241_216910259	2	Short Reads (ExpansionHunter)	2-3bp	9	9.03	0.0495959595959596
chr1_216915575_216915603	4	Short Reads (ExpansionHunter)	4-6bp	7	7.05	0.047979797979798
chr1_216920383_216920419	2	Short Reads (ExpansionHunter)	2-3bp	17	16.78	2.35515151515151
chr1_216951717_216951757	2	Short Reads (ExpansionHunter)	2-3bp	17	18.09	5.03222222222222
chr1_216951890_216951904	2	Short Reads (ExpansionHunter)	2-3bp	7	7.17	0.162727272727273
chr1_216960580_216960600	4	Short Reads (ExpansionHunter)	4-6bp	7	6.18	0.977373737373737
chr1_216976286_216976324	2	Short Reads (ExpansionHunter)	2-3bp	18	17.96	5.91757575757576
chr1_216977341_216977371	2	Short Reads (ExpansionHunter)	2-3bp	16	17.89	10.4423232323232
chr1_216981700_216981718	2	Short Reads (ExpansionHunter)	2-3bp	9	8.78	0.193535353535354
chr1_216983686_216983720	2	Short Reads (ExpansionHunter)	2-3bp	15	15	1.03030303030303
chr1_216994464_216994484	2	Short Reads (ExpansionHunter)	2-3bp	10	9.83	0.405151515151515
chr1_21699814_21699832	2	Short Reads (ExpansionHunter)	2-3bp	10	9.59	0.365555555555556
chr1_216999733_216999751	6	Short Reads (ExpansionHunter)	4-6bp	4	3.67	0.223333333333333
chr1_217021049_217021075	2	Short Reads (ExpansionHunter)	2-3bp	14	14.97	3.32232323232323
chr1_217042473_217042515	2	Short Reads (ExpansionHunter)	2-3bp	20	18.65	16.5732323232323
chr1_217053465_217053497	4	Short Reads (ExpansionHunter)	4-6bp	9	8.87	6.39707070707071
chr1_217060788_217060832	4	Short Reads (ExpansionHunter)	4-6bp	14	14.11	2.66454545454545
chr1_217069426_217069440	2	Short Reads (ExpansionHunter)	2-3bp	7	7.34	0.226666666666667
chr1_217103664_217103688	4	Short Reads (ExpansionHunter)	4-6bp	5	5.09	0.0827272727272727
chr1_217106392_217106418	2	Short Reads (ExpansionHunter)	2-3bp	13	12.8	0.282828282828283
chr1_217119005_217119049	4	Short Reads (ExpansionHunter)	4-6bp	10	10.17	0.788989898989899
chr1_217120273_217120283	5	Short Reads (ExpansionHunter)	4-6bp	2	1.99	0.0504040404040404
chr1_217121119_217121151	2	Short Reads (ExpansionHunter)	2-3bp	15	15.34	1.56
chr1_217157711_217157731	2	Short Reads (ExpansionHunter)	2-3bp	10	9.96	0.0791919191919192
chr1_217162962_217162976	2	Short Reads (ExpansionHunter)	2-3bp	8	7.5	0.393939393939394
chr1_21717458_21717470	4	Short Reads (ExpansionHunter)	4-6bp	4	3.8	0.161616161616162
chr1_217175540_217175588	4	Short Reads (ExpansionHunter)	4-6bp	10	10.76	1.15393939393939
chr1_217188172_217188236	4	Short Reads (ExpansionHunter)	4-6bp	15	15	8.74747474747475
chr1_217230229_217230247	2	Short Reads (ExpansionHunter)	2-3bp	9	9.07	1.76272727272727
chr1_217237790_217237816	2	Short Reads (ExpansionHunter)	2-3bp	13	14.15	4.20959595959596
chr1_217239127_217239139	4	Short Reads (ExpansionHunter)	4-6bp	3	2.86	0.121616161616162
chr1_217240201_217240229	2	Short Reads (ExpansionHunter)	2-3bp	14	14.66	12.2064646464646
chr1_217267051_217267071	4	Short Reads (ExpansionHunter)	4-6bp	5	5.15	0.128787878787879
chr1_217277099_217277115	2	Short Reads (ExpansionHunter)	2-3bp	8	7.74	0.214545454545455
chr1_217306770_217306810	2	Short Reads (ExpansionHunter)	2-3bp	19	18.74	5.81050505050505
chr1_2173095_2173103	4	Short Reads (ExpansionHunter)	4-6bp	2	1.81	0.155454545454545
chr1_217323770_217323850	4	Short Reads (ExpansionHunter)	4-6bp	7.5	12.49	45.5251515151515
chr1_217339881_217339919	2	Short Reads (ExpansionHunter)	2-3bp	19	18.96	1.83676767676768
chr1_217353919_217353940	7	Short Reads (ExpansionHunter)	7-15bp	2	1.81	0.498888888888889
chr1_217362934_217362958	2	Short Reads (ExpansionHunter)	2-3bp	12	12.09	0.123131313131313
chr1_217381707_217381731	4	Short Reads (ExpansionHunter)	4-6bp	6	5.88	0.167272727272727
chr1_217387242_217387284	2	Short Reads (ExpansionHunter)	2-3bp	22	22.25	3.34090909090909
chr1_217394899_217394921	2	Short Reads (ExpansionHunter)	2-3bp	11	10.49	1.18171717171717
chr1_217404300_217404356	4	Short Reads (ExpansionHunter)	4-6bp	6	8.93	15.3384848484848
chr1_217406787_217406799	2	Short Reads (ExpansionHunter)	2-3bp	6	6.02	0.0197979797979798
chr1_217417055_217417073	3	Short Reads (ExpansionHunter)	2-3bp	6	6.65	4.33080808080808
chr1_21742578_21742598	5	Short Reads (ExpansionHunter)	4-6bp	4	3.95	0.128787878787879
chr1_21746453_21746469	4	Short Reads (ExpansionHunter)	4-6bp	4	4.06	0.056969696969697
chr1_217468515_217468563	2	Short Reads (ExpansionHunter)	2-3bp	21	18.44	21.7438383838384
chr1_217473280_217473320	2	Short Reads (ExpansionHunter)	2-3bp	19	19.65	0.997474747474748
chr1_217476235_217476267	2	Short Reads (ExpansionHunter)	2-3bp	15	15.51	1.04030303030303
chr1_217484556_217484576	2	Short Reads (ExpansionHunter)	2-3bp	11	11.2	1.17171717171717
chr1_217511817_217511839	2	Short Reads (ExpansionHunter)	2-3bp	12	11.46	1.32161616161616
chr1_217522831_217522851	2	Short Reads (ExpansionHunter)	2-3bp	10	10.87	1.81121212121212
chr1_217531044_217531072	2	Short Reads (ExpansionHunter)	2-3bp	14	14.26	0.355959595959596
chr1_217559873_217559899	2	Short Reads (ExpansionHunter)	2-3bp	13	13.03	0.150606060606061
chr1_217577736_217577760	3	Short Reads (ExpansionHunter)	2-3bp	8	8	0
chr1_21758185_21758223	2	Short Reads (ExpansionHunter)	2-3bp	20	20.43	1.96474747474747
chr1_21758755_21758791	4	Short Reads (ExpansionHunter)	4-6bp	7	7.16	0.135757575757576
chr1_217632182_217632202	4	Short Reads (ExpansionHunter)	4-6bp	5	4.99	0.01
chr1_217633197_217633233	4	Short Reads (ExpansionHunter)	4-6bp	8	8.13	0.134444444444444
chr1_217634897_217634933	3	Short Reads (ExpansionHunter)	2-3bp	12	11.27	0.825353535353535
chr1_217636388_217636406	3	Short Reads (ExpansionHunter)	2-3bp	6	6.1	0.0909090909090909
chr1_217656546_217656578	4	Short Reads (ExpansionHunter)	4-6bp	8	8.44	0.733737373737374
chr1_217659187_217659223	2	Short Reads (ExpansionHunter)	2-3bp	18	17.54	1.07919191919192
chr1_217681227_217681247	4	Short Reads (ExpansionHunter)	4-6bp	5	4.93	0.0657575757575758
chr1_217686000_217686012	4	Short Reads (ExpansionHunter)	4-6bp	3	3.07	0.0657575757575758
chr1_217702032_217702050	2	Short Reads (ExpansionHunter)	2-3bp	9	9.62	0.722828282828283
chr1_217727247_217727286	3	Short Reads (ExpansionHunter)	2-3bp	13	13.52	1.08040404040404
chr1_217732084_217732106	2	Short Reads (ExpansionHunter)	2-3bp	11	12.41	9.77969696969697
chr1_21774180_21774222	3	Short Reads (ExpansionHunter)	2-3bp	13	12.89	4.48272727272727
chr1_217742949_217742969	2	Short Reads (ExpansionHunter)	2-3bp	10	9.59	0.385757575757576
chr1_21774990_21775034	4	Short Reads (ExpansionHunter)	4-6bp	10	9.47	1.38292929292929
chr1_217779144_217779172	2	Short Reads (ExpansionHunter)	2-3bp	13.5	12.73	3.10818181818182
chr1_217786750_217786813	3	Short Reads (ExpansionHunter)	2-3bp	24	23.7	9.08080808080808
chr1_217822634_217822648	2	Short Reads (ExpansionHunter)	2-3bp	7	6.95	0.047979797979798
chr1_217861387_217861403	2	Short Reads (ExpansionHunter)	2-3bp	8	8.91	1.03222222222222
chr1_217872911_217872947	2	Short Reads (ExpansionHunter)	2-3bp	18	18.1	2.15151515151515
chr1_217882325_217882346	3	Short Reads (ExpansionHunter)	2-3bp	7	6.65	0.22979797979798
chr1_217891961_217891977	8	Short Reads (ExpansionHunter)	7-15bp	2	1.99	0.01
chr1_217915039_217915066	3	Short Reads (ExpansionHunter)	2-3bp	7	7.44	0.673131313131313
chr1_217928807_217928823	4	Short Reads (ExpansionHunter)	4-6bp	4	4.38	0.237979797979798
chr1_217937144_217937192	4	Short Reads (ExpansionHunter)	4-6bp	7	8.79	4.18777777777778
chr1_217940107_217940147	2	Short Reads (ExpansionHunter)	2-3bp	16	15.59	5.92111111111111
chr1_217944183_217944199	4	Short Reads (ExpansionHunter)	4-6bp	4	4.02	0.0197979797979798
chr1_217956007_217956052	5	Short Reads (ExpansionHunter)	4-6bp	10	9.4	4.84848484848485
chr1_217960586_217960594	2	Short Reads (ExpansionHunter)	2-3bp	5	5.38	0.298585858585859
chr1_217961852_217961876	4	Short Reads (ExpansionHunter)	4-6bp	6	6.04	0.685252525252525
chr1_217974352_217974376	2	Short Reads (ExpansionHunter)	2-3bp	13	12.91	0.244343434343434
chr1_217993863_217993887	4	Short Reads (ExpansionHunter)	4-6bp	7	6.61	0.725151515151515
chr1_217996472_217996496	2	Short Reads (ExpansionHunter)	2-3bp	14	18.24	41.6387878787879
chr1_218003374_218003384	5	Short Reads (ExpansionHunter)	4-6bp	2	1.79	0.167575757575758
chr1_218005103_218005168	5	Short Reads (ExpansionHunter)	4-6bp	14	13.78	4.77939393939394
chr1_21800894_21800918	4	Short Reads (ExpansionHunter)	4-6bp	5	5.31	0.418080808080808
chr1_218027592_218027600	4	Short Reads (ExpansionHunter)	4-6bp	3	2.68	0.21979797979798
chr1_21803432_21803480	2	Short Reads (ExpansionHunter)	2-3bp	18	18.72	5.07232323232323
chr1_218045645_218045659	2	Short Reads (ExpansionHunter)	2-3bp	7	7.02	0.0197979797979798
chr1_218052137_218052167	2	Short Reads (ExpansionHunter)	2-3bp	14	15.45	47.4419191919192
chr1_218087581_218087609	2	Short Reads (ExpansionHunter)	2-3bp	15	15.12	2.81373737373737
chr1_218123538_218123556	2	Short Reads (ExpansionHunter)	2-3bp	11	10.91	4.32515151515152
chr1_218132781_218132801	2	Short Reads (ExpansionHunter)	2-3bp	9	9.22	0.779393939393939
chr1_218142798_218142806	4	Short Reads (ExpansionHunter)	4-6bp	3	2.58	0.246060606060606
chr1_218175030_218175058	2	Short Reads (ExpansionHunter)	2-3bp	15	15	0.505050505050505
chr1_218184706_218184718	6	Short Reads (ExpansionHunter)	4-6bp	2	2	0
chr1_218226703_218226721	2	Short Reads (ExpansionHunter)	2-3bp	9	8.77	0.441515151515152
chr1_218238475_218238495	4	Short Reads (ExpansionHunter)	4-6bp	5	4.95	0.047979797979798
chr1_218238686_218238716	2	Short Reads (ExpansionHunter)	2-3bp	15	15.26	0.598383838383838
chr1_218256510_218256554	4	Short Reads (ExpansionHunter)	4-6bp	12	11.61	1.33121212121212
chr1_21825786_21825798	4	Short Reads (ExpansionHunter)	4-6bp	3	2.97	0.0293939393939394
chr1_218277514_218277558	4	Short Reads (ExpansionHunter)	4-6bp	11.5	11.77	1.53242424242424
chr1_218291000_218291014	7	Short Reads (ExpansionHunter)	7-15bp	2	1.93	0.0657575757575758
chr1_218313972_218314012	5	Short Reads (ExpansionHunter)	4-6bp	8	7.58	0.367272727272727
chr1_21832254_21832278	4	Short Reads (ExpansionHunter)	4-6bp	6	6.06	0.0771717171717172
chr1_218336249_218336269	2	Short Reads (ExpansionHunter)	2-3bp	10	9.99	0.0908080808080808
chr1_218346056_218346080	2	Short Reads (ExpansionHunter)	2-3bp	12	12.24	1.05292929292929
chr1_218377958_218377990	4	Short Reads (ExpansionHunter)	4-6bp	8	7.98	0.100606060606061
chr1_218378148_218378188	4	Short Reads (ExpansionHunter)	4-6bp	5	6.52	5.08040404040404
chr1_218381832_218381848	2	Short Reads (ExpansionHunter)	2-3bp	8	8.07	0.0657575757575758
chr1_218405343_218405373	3	Short Reads (ExpansionHunter)	2-3bp	10	10.21	0.36959595959596
chr1_218406192_218406216	2	Short Reads (ExpansionHunter)	2-3bp	12	12.53	0.776868686868687
chr1_218414227_218414253	2	Short Reads (ExpansionHunter)	2-3bp	13	12.76	0.406464646464646
chr1_218441677_218441704	3	Short Reads (ExpansionHunter)	2-3bp	9	9.07	0.126363636363636
chr1_218447928_218447970	2	Short Reads (ExpansionHunter)	2-3bp	17	16.61	11.3312121212121
chr1_218464226_218464250	3	Short Reads (ExpansionHunter)	2-3bp	8	8.08	0.114747474747475
chr1_218481810_218481820	5	Short Reads (ExpansionHunter)	4-6bp	2	1.97	0.0293939393939394
chr1_218484256_218484296	4	Short Reads (ExpansionHunter)	4-6bp	10	10.07	0.631414141414141
chr1_218500419_218500439	5	Short Reads (ExpansionHunter)	4-6bp	4	4.12	0.106666666666667
chr1_218504336_218504354	3	Short Reads (ExpansionHunter)	2-3bp	6	5.9	0.131313131313131
chr1_218510324_218510328	2	Short Reads (ExpansionHunter)	2-3bp	2	2.24	0.426666666666667
chr1_218522969_218523013	4	Short Reads (ExpansionHunter)	4-6bp	11	11.35	1.56313131313131
chr1_21853751_21853796	5	Short Reads (ExpansionHunter)	4-6bp	9	8.63	1.87181818181818
chr1_218549578_218549605	3	Short Reads (ExpansionHunter)	2-3bp	9	9.26	0.194343434343434
chr1_218552055_218552075	4	Short Reads (ExpansionHunter)	4-6bp	6	6.13	0.437474747474747
chr1_218558310_218558338	2	Short Reads (ExpansionHunter)	2-3bp	14	13.94	0.541818181818182
chr1_218575112_218575126	2	Short Reads (ExpansionHunter)	2-3bp	7	6.96	0.0387878787878788
chr1_218580226_218580234	2	Short Reads (ExpansionHunter)	2-3bp	4	4.43	0.247575757575758
chr1_218604290_218604308	2	Short Reads (ExpansionHunter)	2-3bp	9	8.9	0.191919191919192
chr1_218610017_218610045	4	Short Reads (ExpansionHunter)	4-6bp	7	6.69	0.216060606060606
chr1_218616557_218616613	2	Short Reads (ExpansionHunter)	2-3bp	12	13.67	35.7990909090909
chr1_218622015_218622051	4	Short Reads (ExpansionHunter)	4-6bp	8	7.62	0.258181818181818
chr1_218638585_218638603	2	Short Reads (ExpansionHunter)	2-3bp	9	9.18	3.0379797979798
chr1_218643556_218643582	2	Short Reads (ExpansionHunter)	2-3bp	24	23.55	5.01767676767677
chr1_218678402_218678450	2	Short Reads (ExpansionHunter)	2-3bp	22	20.97	21.120303030303
chr1_218678753_218678785	2	Short Reads (ExpansionHunter)	2-3bp	16	16.15	1.01767676767677
chr1_218687383_218687399	2	Short Reads (ExpansionHunter)	2-3bp	8	8.18	0.149090909090909
chr1_218689652_218689670	2	Short Reads (ExpansionHunter)	2-3bp	9	8.65	0.553030303030303
chr1_218702140_218702215	5	Short Reads (ExpansionHunter)	4-6bp	13	12.89	1.83626262626263
chr1_218709994_218710008	2	Short Reads (ExpansionHunter)	2-3bp	7	6.9	0.0909090909090909
chr1_218779268_218779304	2	Short Reads (ExpansionHunter)	2-3bp	18	17.96	12.4630303030303
chr1_218782128_218782173	3	Short Reads (ExpansionHunter)	2-3bp	15	14.8	1.8989898989899
chr1_218790021_218790029	4	Short Reads (ExpansionHunter)	4-6bp	2	1.88	0.106666666666667
chr1_21882400_21882442	2	Short Reads (ExpansionHunter)	2-3bp	19	19.56	2.24888888888889
chr1_218837485_218837525	2	Short Reads (ExpansionHunter)	2-3bp	19	19.1	2.17171717171717
chr1_218844858_218844906	2	Short Reads (ExpansionHunter)	2-3bp	23	23.07	4.24757575757576
chr1_218849581_218849601	2	Short Reads (ExpansionHunter)	2-3bp	10	10.04	0.0791919191919192
chr1_218850834_218850870	4	Short Reads (ExpansionHunter)	4-6bp	10	10.32	0.421818181818182
chr1_218893722_218893752	2	Short Reads (ExpansionHunter)	2-3bp	15	14.68	0.664242424242424
chr1_218894057_218894095	2	Short Reads (ExpansionHunter)	2-3bp	19	19.7	2.19191919191919
chr1_219004971_219004979	4	Short Reads (ExpansionHunter)	4-6bp	2	1.93	0.0657575757575758
chr1_219027316_219027334	2	Short Reads (ExpansionHunter)	2-3bp	10	11.53	10.0091919191919
chr1_219084841_219084851	5	Short Reads (ExpansionHunter)	4-6bp	2	1.99	0.01
chr1_219118193_219118211	2	Short Reads (ExpansionHunter)	2-3bp	11	10.23	0.744545454545455
chr1_219118829_219118854	5	Short Reads (ExpansionHunter)	4-6bp	5	5.21	0.167575757575758
chr1_219129624_219129636	2	Short Reads (ExpansionHunter)	2-3bp	6	5.81	0.155454545454545
chr1_219129854_219129872	2	Short Reads (ExpansionHunter)	2-3bp	8	8.01	0.01
chr1_219165680_219165730	2	Short Reads (ExpansionHunter)	2-3bp	21	20.98	1.27232323232323
chr1_219167035_219167065	2	Short Reads (ExpansionHunter)	2-3bp	26	24.97	11.059696969697
chr1_219170346_219170382	2	Short Reads (ExpansionHunter)	2-3bp	15	15.96	3.35191919191919
chr1_21917437_21917485	4	Short Reads (ExpansionHunter)	4-6bp	12	11.64	1.40444444444444
chr1_219229294_219229338	2	Short Reads (ExpansionHunter)	2-3bp	18	18.18	37.0985858585859
chr1_219259408_219259430	2	Short Reads (ExpansionHunter)	2-3bp	10	9.61	0.967575757575758
chr1_219278678_219278705	3	Short Reads (ExpansionHunter)	2-3bp	11	10.95	0.330808080808081
chr1_219334526_219334560	2	Short Reads (ExpansionHunter)	2-3bp	16.5	17.09	1.63828282828283
chr1_219358835_219358851	2	Short Reads (ExpansionHunter)	2-3bp	8	8.13	0.114242424242424
chr1_219409444_219409468	2	Short Reads (ExpansionHunter)	2-3bp	21	20.36	2.81858585858586
chr1_219428934_219428942	2	Short Reads (ExpansionHunter)	2-3bp	4	4	0
chr1_219437751_219437786	5	Short Reads (ExpansionHunter)	4-6bp	8	7.52	0.272323232323232
chr1_219452303_219452327	4	Short Reads (ExpansionHunter)	4-6bp	9.5	9.01	4.67666666666667
chr1_219460613_219460617	2	Short Reads (ExpansionHunter)	2-3bp	2	2	0
chr1_219470399_219470427	4	Short Reads (ExpansionHunter)	4-6bp	14	13.67	2.5869696969697
chr1_219540233_219540261	2	Short Reads (ExpansionHunter)	2-3bp	16	15.45	0.553030303030303
chr1_219574531_219574553	2	Short Reads (ExpansionHunter)	2-3bp	10	10.1	0.111111111111111
chr1_219587679_219587699	4	Short Reads (ExpansionHunter)	4-6bp	9	8.61	1.33121212121212
chr1_219596390_219596426	2	Short Reads (ExpansionHunter)	2-3bp	21	21.22	11.2844444444444
chr1_219600006_219600052	2	Short Reads (ExpansionHunter)	2-3bp	23	23.18	4.00767676767677
chr1_219647762_219647806	2	Short Reads (ExpansionHunter)	2-3bp	16	16.31	1.54939393939394
chr1_219649819_219649847	4	Short Reads (ExpansionHunter)	4-6bp	10	10.1	0.939393939393939
chr1_219655887_219655905	3	Short Reads (ExpansionHunter)	2-3bp	12	10.44	6.99636363636364
chr1_219667461_219667529	4	Short Reads (ExpansionHunter)	4-6bp	17	16.33	6.24353535353535
chr1_219674981_219675001	2	Short Reads (ExpansionHunter)	2-3bp	10	9.85	0.148989898989899
chr1_219703199_219703233	2	Short Reads (ExpansionHunter)	2-3bp	23	22.52	3.96929292929293
chr1_219716630_219716656	2	Short Reads (ExpansionHunter)	2-3bp	14	14.52	2.57535353535354
chr1_219730054_219730074	4	Short Reads (ExpansionHunter)	4-6bp	4	4	0
chr1_219735425_219735441	4	Short Reads (ExpansionHunter)	4-6bp	4	4.06	0.056969696969697
chr1_219739766_219739782	2	Short Reads (ExpansionHunter)	2-3bp	8	8.06	0.056969696969697
chr1_219747688_219747726	2	Short Reads (ExpansionHunter)	2-3bp	20	19.33	1.43545454545455
chr1_219752106_219752130	2	Short Reads (ExpansionHunter)	2-3bp	8	9.58	4.42787878787879
chr1_219755256_219755264	4	Short Reads (ExpansionHunter)	4-6bp	2	1.88	0.106666666666667
chr1_219759960_219759978	2	Short Reads (ExpansionHunter)	2-3bp	8	8.11	0.0988888888888889
chr1_219783601_219783613	4	Short Reads (ExpansionHunter)	4-6bp	8	6.37	5.36676767676768
chr1_219796502_219796522	2	Short Reads (ExpansionHunter)	2-3bp	11	10.74	0.618585858585859
chr1_219818765_219818793	4	Short Reads (ExpansionHunter)	4-6bp	7	6.91	0.0827272727272727
chr1_219831452_219831485	3	Short Reads (ExpansionHunter)	2-3bp	11	11.08	0.0743434343434344
chr1_21983548_21983566	3	Short Reads (ExpansionHunter)	2-3bp	7	6.98	0.302626262626263
chr1_219853928_219853940	2	Short Reads (ExpansionHunter)	2-3bp	7	6.57	0.247575757575758
chr1_219863256_219863296	2	Short Reads (ExpansionHunter)	2-3bp	19	19.26	1.87111111111111
chr1_219887263_219887295	2	Short Reads (ExpansionHunter)	2-3bp	16	16.16	0.297373737373737
chr1_219931428_219931442	2	Short Reads (ExpansionHunter)	2-3bp	8	7.79	0.187777777777778
chr1_219938780_219938784	2	Short Reads (ExpansionHunter)	2-3bp	2	2	0
chr1_219944448_219944473	5	Short Reads (ExpansionHunter)	4-6bp	5	5.06	0.056969696969697
chr1_219953663_219953723	5	Short Reads (ExpansionHunter)	4-6bp	11	11.06	2.03676767676768
chr1_219986783_219986805	2	Short Reads (ExpansionHunter)	2-3bp	13	13.22	2.19353535353535
chr1_220015522_220015546	6	Short Reads (ExpansionHunter)	4-6bp	3	3.24	0.184242424242424
chr1_220020824_220020870	2	Short Reads (ExpansionHunter)	2-3bp	15	16.28	28.7288888888889
chr1_220028467_220028485	2	Short Reads (ExpansionHunter)	2-3bp	8	8.15	0.411616161616162
chr1_220033287_220033297	5	Short Reads (ExpansionHunter)	4-6bp	1	1.24	0.184242424242424
chr1_220057034_220057070	2	Short Reads (ExpansionHunter)	2-3bp	15	15.44	2.69333333333333
chr1_22006716_22006743	3	Short Reads (ExpansionHunter)	2-3bp	7	7.48	0.555151515151515
chr1_220076701_220076731	3	Short Reads (ExpansionHunter)	2-3bp	10	10.39	0.361515151515152
chr1_220111576_220111598	2	Short Reads (ExpansionHunter)	2-3bp	11	10.82	1.72484848484848
chr1_220214946_220214976	2	Short Reads (ExpansionHunter)	2-3bp	17	18.28	13.3551515151515
chr1_220262306_220262338	4	Short Reads (ExpansionHunter)	4-6bp	8	7.94	0.0973737373737374
chr1_220271345_220271375	5	Short Reads (ExpansionHunter)	4-6bp	6	5.5	0.353535353535354
chr1_220285861_220285901	2	Short Reads (ExpansionHunter)	2-3bp	19	18.68	2.11878787878788
chr1_220306032_220306068	3	Short Reads (ExpansionHunter)	2-3bp	11	12.17	2.46575757575758
chr1_220320967_220320991	2	Short Reads (ExpansionHunter)	2-3bp	9	9.38	5.79353535353535
chr1_220328714_220328722	2	Short Reads (ExpansionHunter)	2-3bp	4	3.62	0.621818181818182
chr1_220334556_220334582	2	Short Reads (ExpansionHunter)	2-3bp	14	16.55	15.9469696969697
chr1_220357179_220357211	2	Short Reads (ExpansionHunter)	2-3bp	17	18.32	7.18949494949495
chr1_220364317_220364349	2	Short Reads (ExpansionHunter)	2-3bp	19	18.56	2.26909090909091
chr1_220364406_220364416	5	Short Reads (ExpansionHunter)	4-6bp	3	2.77	0.178888888888889
chr1_220376368_220376416	2	Short Reads (ExpansionHunter)	2-3bp	13	13.71	3.33929292929293
chr1_220381891_220381916	5	Short Reads (ExpansionHunter)	4-6bp	5	5	0
chr1_220395229_220395274	5	Short Reads (ExpansionHunter)	4-6bp	5	5.94	1.89535353535354
chr1_220405551_220405579	2	Short Reads (ExpansionHunter)	2-3bp	13	12.96	0.301414141414141
chr1_220422113_220422155	2	Short Reads (ExpansionHunter)	2-3bp	21	21.15	1.56313131313131
chr1_220429946_220429970	2	Short Reads (ExpansionHunter)	2-3bp	11	10.89	1.55343434343434
chr1_220432010_220432032	2	Short Reads (ExpansionHunter)	2-3bp	11	10.99	0.0908080808080808
chr1_22044266_22044286	4	Short Reads (ExpansionHunter)	4-6bp	6	5.56	0.248888888888889
chr1_22051825_22051861	3	Short Reads (ExpansionHunter)	2-3bp	12	12.65	2.43181818181818
chr1_220520816_220520838	2	Short Reads (ExpansionHunter)	2-3bp	10	10.04	0.0791919191919192
chr1_220527823_220527847	4	Short Reads (ExpansionHunter)	4-6bp	6	6.29	0.207979797979798
chr1_220558133_220558178	3	Short Reads (ExpansionHunter)	2-3bp	14	14.24	1.63878787878788
chr1_220585984_220586012	2	Short Reads (ExpansionHunter)	2-3bp	17	18.54	5.11959595959596
chr1_220592219_220592269	5	Short Reads (ExpansionHunter)	4-6bp	10	10.05	1.03787878787879
chr1_220598398_220598418	2	Short Reads (ExpansionHunter)	2-3bp	10	10.56	0.511515151515151
chr1_220605486_220605511	5	Short Reads (ExpansionHunter)	4-6bp	5	4.94	0.0973737373737374
chr1_220664850_220664860	2	Short Reads (ExpansionHunter)	2-3bp	6	5.58	0.246060606060606
chr1_220675129_220675149	2	Short Reads (ExpansionHunter)	2-3bp	10	10.16	0.135757575757576
chr1_220675204_220675226	2	Short Reads (ExpansionHunter)	2-3bp	11	13.19	9.77161616161616
chr1_220687439_220687459	4	Short Reads (ExpansionHunter)	4-6bp	7	6.62	0.621818181818182
chr1_22069780_22069792	4	Short Reads (ExpansionHunter)	4-6bp	3	3	0
chr1_220727442_220727458	2	Short Reads (ExpansionHunter)	2-3bp	8	8.11	0.0988888888888889
chr1_220736469_220736517	4	Short Reads (ExpansionHunter)	4-6bp	11	10.93	1.29808080808081
chr1_220769740_220769754	2	Short Reads (ExpansionHunter)	2-3bp	7	6.66	0.226666666666667
chr1_220773964_220773988	2	Short Reads (ExpansionHunter)	2-3bp	12	11.91	0.325151515151515
chr1_220774823_220774831	2	Short Reads (ExpansionHunter)	2-3bp	4	4.04	0.0791919191919192
chr1_2207909_2207955	2	Short Reads (ExpansionHunter)	2-3bp	20	20.13	22.9425252525253
chr1_220794411_220794427	2	Short Reads (ExpansionHunter)	2-3bp	8	8.49	0.313030303030303
chr1_220807586_220807610	4	Short Reads (ExpansionHunter)	4-6bp	6	6.01	0.01
chr1_220809491_220809516	5	Short Reads (ExpansionHunter)	4-6bp	5	5.32	1.08848484848485
chr1_220868462_220868504	2	Short Reads (ExpansionHunter)	2-3bp	15	14.86	6.72767676767677
chr1_220870012_220870027	5	Short Reads (ExpansionHunter)	4-6bp	4	3.82	0.149090909090909
chr1_220875182_220875208	2	Short Reads (ExpansionHunter)	2-3bp	12	12.22	0.698585858585859
chr1_220881763_220881813	2	Short Reads (ExpansionHunter)	2-3bp	23	22.39	9.4120202020202
chr1_220883284_220883332	2	Short Reads (ExpansionHunter)	2-3bp	19	19.67	3.85969696969697
chr1_220909966_220909986	4	Short Reads (ExpansionHunter)	4-6bp	5	5.1	0.0909090909090909
chr1_220911207_220911219	2	Short Reads (ExpansionHunter)	2-3bp	8	7.14	0.99030303030303
chr1_220936926_220936936	2	Short Reads (ExpansionHunter)	2-3bp	5	5.31	0.216060606060606
chr1_22095948_22095976	4	Short Reads (ExpansionHunter)	4-6bp	7	7	0
chr1_220961226_220961272	2	Short Reads (ExpansionHunter)	2-3bp	22	22.11	2.50292929292929
chr1_220964431_220964455	2	Short Reads (ExpansionHunter)	2-3bp	12	12.35	2.37121212121212
chr1_220977567_220977615	4	Short Reads (ExpansionHunter)	4-6bp	11	11.48	0.433939393939394
chr1_220999215_220999271	4	Short Reads (ExpansionHunter)	4-6bp	12	12.3	0.595959595959596
chr1_221001339_221001347	2	Short Reads (ExpansionHunter)	2-3bp	4	4.2	1.97979797979798
chr1_221007192_221007218	2	Short Reads (ExpansionHunter)	2-3bp	12	12.38	0.318787878787879
chr1_221013281_221013297	2	Short Reads (ExpansionHunter)	2-3bp	8	7.9	0.191919191919192
chr1_221018160_221018180	2	Short Reads (ExpansionHunter)	2-3bp	10	9.51	0.252424242424242
chr1_221042931_221042943	4	Short Reads (ExpansionHunter)	4-6bp	3	3.13	0.417272727272727
chr1_221055972_221055996	2	Short Reads (ExpansionHunter)	2-3bp	12	12.3	0.616161616161616
chr1_221059102_221059146	4	Short Reads (ExpansionHunter)	4-6bp	12	11.72	1.09252525252525
chr1_221078512_221078534	2	Short Reads (ExpansionHunter)	2-3bp	11	11.41	0.81
chr1_221079120_221079160	4	Short Reads (ExpansionHunter)	4-6bp	10	10.01	0.01
chr1_221083509_221083533	2	Short Reads (ExpansionHunter)	2-3bp	13	12.51	0.252424242424242
chr1_221101477_221101497	2	Short Reads (ExpansionHunter)	2-3bp	10	11.45	4.51262626262626
chr1_221108211_221108245	2	Short Reads (ExpansionHunter)	2-3bp	18	17.95	1.07828282828283
chr1_221115572_221115614	3	Short Reads (ExpansionHunter)	2-3bp	13	13.47	0.574848484848485
chr1_221136392_221136406	2	Short Reads (ExpansionHunter)	2-3bp	7	7.14	0.545858585858586
chr1_221153158_221153178	5	Short Reads (ExpansionHunter)	4-6bp	4	3.99	0.01
chr1_221163979_221163995	4	Short Reads (ExpansionHunter)	4-6bp	4	4.03	0.0293939393939394
chr1_221167563_221167601	2	Short Reads (ExpansionHunter)	2-3bp	17	17.71	1.68272727272727
chr1_221172854_221172872	2	Short Reads (ExpansionHunter)	2-3bp	9	9.3	0.212121212121212
chr1_221186207_221186235	4	Short Reads (ExpansionHunter)	4-6bp	7	7.65	1.01767676767677
chr1_22119187_22119229	2	Short Reads (ExpansionHunter)	2-3bp	22	21.94	6.72363636363636
chr1_221194395_221194409	2	Short Reads (ExpansionHunter)	2-3bp	7	7	0
chr1_221197688_221197696	4	Short Reads (ExpansionHunter)	4-6bp	2	2	0
chr1_221205398_221205426	2	Short Reads (ExpansionHunter)	2-3bp	12	12.72	0.971313131313131
chr1_221232565_221232579	2	Short Reads (ExpansionHunter)	2-3bp	7	6.97	0.0293939393939394
chr1_221240471_221240503	2	Short Reads (ExpansionHunter)	2-3bp	15	15.13	1.62939393939394
chr1_221274266_221274304	2	Short Reads (ExpansionHunter)	2-3bp	17	17.53	2.25161616161616
chr1_221288336_221288354	2	Short Reads (ExpansionHunter)	2-3bp	9	9.02	0.04
chr1_221296626_221296654	2	Short Reads (ExpansionHunter)	2-3bp	15	15.38	2.72282828282828
chr1_221321484_221321512	4	Short Reads (ExpansionHunter)	4-6bp	5	5.94	1.02666666666667
chr1_221323320_221323338	2	Short Reads (ExpansionHunter)	2-3bp	9	9.74	6.27515151515152
chr1_221335332_221335352	2	Short Reads (ExpansionHunter)	2-3bp	11	10.91	0.83020202020202
chr1_221352142_221352156	2	Short Reads (ExpansionHunter)	2-3bp	7	7.21	0.167575757575758
chr1_221413298_221413336	2	Short Reads (ExpansionHunter)	2-3bp	20	19.9	1.74747474747475
chr1_22143122_22143158	3	Short Reads (ExpansionHunter)	2-3bp	13	12.33	2.22333333333333
chr1_221444848_221444858	5	Short Reads (ExpansionHunter)	4-6bp	2	2	0
chr1_221446619_221446635	4	Short Reads (ExpansionHunter)	4-6bp	4	4.39	0.24030303030303
chr1_221457699_221457731	2	Short Reads (ExpansionHunter)	2-3bp	15	15.09	1.75949494949495
chr1_221468032_221468052	4	Short Reads (ExpansionHunter)	4-6bp	5	4.93	0.227373737373737
chr1_221469359_221469401	2	Short Reads (ExpansionHunter)	2-3bp	22	21.78	0.920808080808081
chr1_221486338_221486382	4	Short Reads (ExpansionHunter)	4-6bp	12	11.87	0.619292929292929
chr1_221495625_221495661	4	Short Reads (ExpansionHunter)	4-6bp	9	9.18	0.755151515151515
chr1_221502016_221502054	2	Short Reads (ExpansionHunter)	2-3bp	16	16.33	9.0920202020202
chr1_221529534_221529566	4	Short Reads (ExpansionHunter)	4-6bp	9	9.45	1.44191919191919
chr1_221530328_221530392	4	Short Reads (ExpansionHunter)	4-6bp	12	11.96	1.91757575757576
chr1_221535493_221535521	2	Short Reads (ExpansionHunter)	2-3bp	14	14.29	0.874646464646465
chr1_22158648_22158664	4	Short Reads (ExpansionHunter)	4-6bp	4	3.93	0.0657575757575758
chr1_221589969_221589981	2	Short Reads (ExpansionHunter)	2-3bp	6	5.99	0.0302020202020202
chr1_221592156_221592168	2	Short Reads (ExpansionHunter)	2-3bp	6	6.06	0.056969696969697
chr1_221625768_221625798	2	Short Reads (ExpansionHunter)	2-3bp	16	16.66	3.39838383838384
chr1_221628009_221628027	2	Short Reads (ExpansionHunter)	2-3bp	9	9.06	0.238787878787879
chr1_221633090_221633114	4	Short Reads (ExpansionHunter)	4-6bp	6	5.96	0.0791919191919192
chr1_221636268_221636310	3	Short Reads (ExpansionHunter)	2-3bp	14	14.07	0.085959595959596
chr1_221641113_221641137	4	Short Reads (ExpansionHunter)	4-6bp	7	6.72	0.547070707070707
chr1_221643431_221643455	4	Short Reads (ExpansionHunter)	4-6bp	6	6.24	0.184242424242424
chr1_221652270_221652312	2	Short Reads (ExpansionHunter)	2-3bp	20	20	1.05050505050505
chr1_221653912_221653940	4	Short Reads (ExpansionHunter)	4-6bp	7	8.6	6.22222222222222
chr1_221660658_221660684	2	Short Reads (ExpansionHunter)	2-3bp	13	12.8	0.202020202020202
chr1_221662619_221662627	4	Short Reads (ExpansionHunter)	4-6bp	2	2.11	0.0988888888888889
chr1_221666285_221666305	4	Short Reads (ExpansionHunter)	4-6bp	5	5.26	0.456969696969697
chr1_221680659_221680705	2	Short Reads (ExpansionHunter)	2-3bp	22	21.23	4.17888888888889
chr1_221703201_221703219	2	Short Reads (ExpansionHunter)	2-3bp	9	9.18	0.189494949494949
chr1_221705111_221705125	2	Short Reads (ExpansionHunter)	2-3bp	7	7.31	0.236262626262626
chr1_221717458_221717478	2	Short Reads (ExpansionHunter)	2-3bp	10	9.54	0.311515151515152
chr1_221769002_221769016	2	Short Reads (ExpansionHunter)	2-3bp	7	7.18	0.149090909090909
chr1_221771442_221771454	2	Short Reads (ExpansionHunter)	2-3bp	6	6.12	0.106666666666667
chr1_221775100_221775140	5	Short Reads (ExpansionHunter)	4-6bp	7	6.71	1.39989898989899
chr1_221794251_221794275	2	Short Reads (ExpansionHunter)	2-3bp	12	12.54	1.22060606060606
chr1_221796143_221796155	2	Short Reads (ExpansionHunter)	2-3bp	6	5.89	0.0988888888888889
chr1_221803682_221803708	2	Short Reads (ExpansionHunter)	2-3bp	13	15.69	17.6908080808081
chr1_221810214_221810254	2	Short Reads (ExpansionHunter)	2-3bp	18	18.12	2.51070707070707
chr1_221836497_221836535	2	Short Reads (ExpansionHunter)	2-3bp	15	16.27	3.10818181818182
chr1_221844218_221844254	2	Short Reads (ExpansionHunter)	2-3bp	16	16.71	14.6120202020202
chr1_221844446_221844482	2	Short Reads (ExpansionHunter)	2-3bp	19.5	19.99	6.59585858585859
chr1_221852793_221852821	4	Short Reads (ExpansionHunter)	4-6bp	9	8.76	0.467070707070707
chr1_221859660_221859682	2	Short Reads (ExpansionHunter)	2-3bp	11	11.19	0.377676767676768
chr1_221860355_221860367	4	Short Reads (ExpansionHunter)	4-6bp	3	3.36	0.232727272727273
chr1_221871408_221871424	2	Short Reads (ExpansionHunter)	2-3bp	9	8.57	0.267777777777778
chr1_221883738_221883778	2	Short Reads (ExpansionHunter)	2-3bp	19	18.59	1.47666666666667
chr1_221898642_221898670	2	Short Reads (ExpansionHunter)	2-3bp	13	13.03	2.15060606060606
chr1_221905697_221905721	2	Short Reads (ExpansionHunter)	2-3bp	11	11.79	0.955454545454545
chr1_221914613_221914653	2	Short Reads (ExpansionHunter)	2-3bp	21	20.56	13.8650505050505
chr1_221916501_221916525	2	Short Reads (ExpansionHunter)	2-3bp	11.5	11.42	0.407676767676768
chr1_221920781_221920811	2	Short Reads (ExpansionHunter)	2-3bp	12	11.33	8.3849494949495
chr1_221933986_221934030	4	Short Reads (ExpansionHunter)	4-6bp	9	9.26	2.67919191919192
chr1_221937226_221937242	2	Short Reads (ExpansionHunter)	2-3bp	8	7.99	0.01
chr1_22194780_22194824	2	Short Reads (ExpansionHunter)	2-3bp	22	22	2.98989898989899
chr1_221960902_221960922	5	Short Reads (ExpansionHunter)	4-6bp	4	3.58	0.67030303030303
chr1_221979096_221979118	2	Short Reads (ExpansionHunter)	2-3bp	9	9.94	1.00646464646465
chr1_221980942_221980963	3	Short Reads (ExpansionHunter)	2-3bp	6	6.26	0.194343434343434
chr1_221982100_221982134	2	Short Reads (ExpansionHunter)	2-3bp	16	16.33	26.6879797979798
chr1_221983183_221983225	2	Short Reads (ExpansionHunter)	2-3bp	22	20.59	16.4261616161616
chr1_2219851_2219871	5	Short Reads (ExpansionHunter)	4-6bp	4	3.73	0.199090909090909
chr1_221997587_221997597	2	Short Reads (ExpansionHunter)	2-3bp	5	5.17	0.142525252525253
chr1_22200773_22200819	2	Short Reads (ExpansionHunter)	2-3bp	18	18.72	7.4359595959596
chr1_222009092_222009116	4	Short Reads (ExpansionHunter)	4-6bp	6	6.2	0.161616161616162
chr1_222011358_222011376	2	Short Reads (ExpansionHunter)	2-3bp	9	8.61	0.260505050505051
chr1_222017810_222017848	2	Short Reads (ExpansionHunter)	2-3bp	20	20.04	1.9579797979798
chr1_222034659_222034675	2	Short Reads (ExpansionHunter)	2-3bp	8	8.21	0.167575757575758
chr1_222041402_222041426	4	Short Reads (ExpansionHunter)	4-6bp	6	8.16	6.13575757575758
chr1_222093994_222094016	2	Short Reads (ExpansionHunter)	2-3bp	10	11	1.81818181818182
chr1_222114756_222114824	4	Short Reads (ExpansionHunter)	4-6bp	16	15.93	1.23747474747475
chr1_22211736_22211756	5	Short Reads (ExpansionHunter)	4-6bp	4	4	0
chr1_222128459_222128489	2	Short Reads (ExpansionHunter)	2-3bp	15	15.15	3.32070707070707
chr1_22214583_22214599	4	Short Reads (ExpansionHunter)	4-6bp	4	4.29	0.207979797979798
chr1_222175243_222175267	4	Short Reads (ExpansionHunter)	4-6bp	7	7.62	2.01575757575758
chr1_222209162_222209192	5	Short Reads (ExpansionHunter)	4-6bp	6	6.02	0.04
chr1_222214145_222214183	2	Short Reads (ExpansionHunter)	2-3bp	18	18.46	7.24080808080808
chr1_22222027_22222073	2	Short Reads (ExpansionHunter)	2-3bp	19	19.94	2.96606060606061
chr1_22223017_22223035	2	Short Reads (ExpansionHunter)	2-3bp	10	11.24	6.10343434343434
chr1_222263050_222263068	2	Short Reads (ExpansionHunter)	2-3bp	9	9	0
chr1_222265975_222266021	2	Short Reads (ExpansionHunter)	2-3bp	18.5	20.09	7.33525252525253
chr1_22226897_22226912	3	Short Reads (ExpansionHunter)	2-3bp	5	5.27	0.219292929292929
chr1_222299734_222299752	2	Short Reads (ExpansionHunter)	2-3bp	9	9.4	0.242424242424242
chr1_222336742_222336774	4	Short Reads (ExpansionHunter)	4-6bp	11	10.55	2.99747474747475
chr1_222346708_222346736	4	Short Reads (ExpansionHunter)	4-6bp	9	8.59	0.78979797979798
chr1_222429559_222429591	2	Short Reads (ExpansionHunter)	2-3bp	21.5	20.14	24.4650505050505
chr1_22246292_22246312	4	Short Reads (ExpansionHunter)	4-6bp	5	6.25	3.52272727272727
chr1_222504924_222504972	2	Short Reads (ExpansionHunter)	2-3bp	22	22.51	16.4140404040404
chr1_222515521_222515536	5	Short Reads (ExpansionHunter)	4-6bp	3	3.11	0.0988888888888889
chr1_222534669_222534693	2	Short Reads (ExpansionHunter)	2-3bp	12	13.19	8.17565656565657
chr1_222538195_222538249	2	Short Reads (ExpansionHunter)	2-3bp	27	25.4	25.2323232323232
chr1_222538423_222538449	2	Short Reads (ExpansionHunter)	2-3bp	13	13.33	0.263737373737374
chr1_222546047_222546071	4	Short Reads (ExpansionHunter)	4-6bp	11	9.85	3.8459595959596
chr1_222550921_222550965	4	Short Reads (ExpansionHunter)	4-6bp	12	12.17	1.31424242424242
chr1_222551325_222551339	2	Short Reads (ExpansionHunter)	2-3bp	7	7.44	0.248888888888889
chr1_222604606_222604624	6	Short Reads (ExpansionHunter)	4-6bp	4	4.25	0.189393939393939
chr1_222622458_222622470	4	Short Reads (ExpansionHunter)	4-6bp	3	2.86	0.121616161616162
chr1_222638527_222638549	2	Short Reads (ExpansionHunter)	2-3bp	11	11.28	0.648080808080808
chr1_222643163_222643171	4	Short Reads (ExpansionHunter)	4-6bp	2	1.87	0.114242424242424
chr1_22265335_22265379	2	Short Reads (ExpansionHunter)	2-3bp	22	21.28	3.13292929292929
chr1_222667810_222667818	4	Short Reads (ExpansionHunter)	4-6bp	2	2.11	0.0988888888888889
chr1_22267619_22267633	2	Short Reads (ExpansionHunter)	2-3bp	7	6.91	0.506969696969697
chr1_222678200_222678236	2	Short Reads (ExpansionHunter)	2-3bp	17	16.64	1.56606060606061
chr1_222690729_222690739	2	Short Reads (ExpansionHunter)	2-3bp	5	5	0
chr1_22272068_22272092	4	Short Reads (ExpansionHunter)	4-6bp	6	6.11	0.0988888888888889
chr1_22276995_22277041	2	Short Reads (ExpansionHunter)	2-3bp	24	22.66	10.3276767676768
chr1_222792435_222792475	2	Short Reads (ExpansionHunter)	2-3bp	20	19.85	2.93686868686869
chr1_222803394_222803428	2	Short Reads (ExpansionHunter)	2-3bp	18	19.18	10.3511111111111
chr1_222816072_222816102	2	Short Reads (ExpansionHunter)	2-3bp	11	12.18	4.59353535353535
chr1_222819515_222819533	2	Short Reads (ExpansionHunter)	2-3bp	9	9.31	0.741313131313131
chr1_222866323_222866359	3	Short Reads (ExpansionHunter)	2-3bp	12	12.34	0.307474747474747
chr1_222888814_222888832	2	Short Reads (ExpansionHunter)	2-3bp	9	9.25	0.613636363636364
chr1_222938346_222938358	6	Short Reads (ExpansionHunter)	4-6bp	2	1.88	0.106666666666667
chr1_222967124_222967136	2	Short Reads (ExpansionHunter)	2-3bp	6	6.46	0.250909090909091
chr1_222980410_222980440	2	Short Reads (ExpansionHunter)	2-3bp	16	14.97	3.36272727272727
chr1_222987046_222987064	2	Short Reads (ExpansionHunter)	2-3bp	9	9.34	0.307474747474747
chr1_222988573_222988583	2	Short Reads (ExpansionHunter)	2-3bp	5	4.48	0.777373737373737
chr1_22300505_22300513	4	Short Reads (ExpansionHunter)	4-6bp	2	2.28	0.203636363636364
chr1_223056645_223056670	5	Short Reads (ExpansionHunter)	4-6bp	5	5.46	1.07919191919192
chr1_223061553_223061581	4	Short Reads (ExpansionHunter)	4-6bp	7	6.65	0.25
chr1_22308015_22308039	4	Short Reads (ExpansionHunter)	4-6bp	9	8.76	2.12363636363636
chr1_223087881_223087899	2	Short Reads (ExpansionHunter)	2-3bp	9	9.34	1.27717171717172
chr1_223103894_223103898	2	Short Reads (ExpansionHunter)	2-3bp	2	2	0
chr1_223107743_223107751	4	Short Reads (ExpansionHunter)	4-6bp	2	2.39	0.381717171717172
chr1_223109127_223109149	2	Short Reads (ExpansionHunter)	2-3bp	11	11.03	0.09
chr1_22311369_22311414	3	Short Reads (ExpansionHunter)	2-3bp	13	11.9	9.04040404040404
chr1_223154759_223154779	2	Short Reads (ExpansionHunter)	2-3bp	12	11.07	1.21727272727273
chr1_223160980_223161020	2	Short Reads (ExpansionHunter)	2-3bp	19	18.47	3.24151515151515
chr1_223166174_223166214	4	Short Reads (ExpansionHunter)	4-6bp	10	10.13	0.134444444444444
chr1_223186978_223187018	4	Short Reads (ExpansionHunter)	4-6bp	10	10.27	0.906161616161616
chr1_223194265_223194269	2	Short Reads (ExpansionHunter)	2-3bp	2	2.12	0.227878787878788
chr1_223210734_223210756	2	Short Reads (ExpansionHunter)	2-3bp	11	11.22	0.415757575757576
chr1_223239717_223239735	2	Short Reads (ExpansionHunter)	2-3bp	9	9.03	0.0293939393939394
chr1_223296050_223296058	2	Short Reads (ExpansionHunter)	2-3bp	4	3.44	0.814545454545455
chr1_223358246_223358270	4	Short Reads (ExpansionHunter)	4-6bp	6	5.96	0.0387878787878788
chr1_223363360_223363381	3	Short Reads (ExpansionHunter)	2-3bp	7	6.98	0.04
chr1_223375119_223375155	2	Short Reads (ExpansionHunter)	2-3bp	17	16.88	4.08646464646465
chr1_223404404_223404428	8	Short Reads (ExpansionHunter)	7-15bp	3	2.81	0.155454545454545
chr1_223432322_223432340	3	Short Reads (ExpansionHunter)	2-3bp	5	5	0
chr1_22345891_22345915	2	Short Reads (ExpansionHunter)	2-3bp	12	12.34	0.307474747474747
chr1_223498427_223498483	4	Short Reads (ExpansionHunter)	4-6bp	10	9.28	1.07232323232323
chr1_223503464_223503504	4	Short Reads (ExpansionHunter)	4-6bp	9	8.58	0.811717171717172
chr1_223533888_223533910	2	Short Reads (ExpansionHunter)	2-3bp	11	10.99	0.232222222222222
chr1_223541096_223541124	2	Short Reads (ExpansionHunter)	2-3bp	14	17.09	16.1231313131313
chr1_223542269_223542281	2	Short Reads (ExpansionHunter)	2-3bp	6	5.76	0.244848484848485
chr1_223546885_223546930	3	Short Reads (ExpansionHunter)	2-3bp	9	11.23	7.71424242424242
chr1_223624076_223624092	4	Short Reads (ExpansionHunter)	4-6bp	4	4.04	0.0387878787878788
chr1_223624713_223624745	4	Short Reads (ExpansionHunter)	4-6bp	8	8.12	0.833939393939394
chr1_223629197_223629231	2	Short Reads (ExpansionHunter)	2-3bp	20	20.05	6.89646464646465
chr1_223630239_223630253	2	Short Reads (ExpansionHunter)	2-3bp	7	7	0
chr1_223632367_223632392	5	Short Reads (ExpansionHunter)	4-6bp	5	5.39	0.664545454545455
chr1_223699133_223699147	2	Short Reads (ExpansionHunter)	2-3bp	8	7.92	0.0743434343434344
chr1_223705946_223705954	4	Short Reads (ExpansionHunter)	4-6bp	2	1.84	0.135757575757576
chr1_223711607_223711627	5	Short Reads (ExpansionHunter)	4-6bp	4	3.84	0.135757575757576
chr1_223719805_223719831	2	Short Reads (ExpansionHunter)	2-3bp	12	13.07	5.33848484848485
chr1_223741765_223741785	5	Short Reads (ExpansionHunter)	4-6bp	4	4	0
chr1_22374781_22374801	4	Short Reads (ExpansionHunter)	4-6bp	5	5.18	0.149090909090909
chr1_223767172_223767192	4	Short Reads (ExpansionHunter)	4-6bp	5	4.89	0.0988888888888889
chr1_223776041_223776051	5	Short Reads (ExpansionHunter)	4-6bp	2	2.2	0.161616161616162
chr1_223786581_223786607	2	Short Reads (ExpansionHunter)	2-3bp	13	14.21	2.32919191919192
chr1_223788072_223788082	5	Short Reads (ExpansionHunter)	4-6bp	2	2.15	0.128787878787879
chr1_223791263_223791281	6	Short Reads (ExpansionHunter)	4-6bp	3	2.89	0.0988888888888889
chr1_223797398_223797412	2	Short Reads (ExpansionHunter)	2-3bp	7	7.08	0.0743434343434344
chr1_223797780_223797792	2	Short Reads (ExpansionHunter)	2-3bp	6	6.24	0.184242424242424
chr1_223825026_223825054	2	Short Reads (ExpansionHunter)	2-3bp	14	14.75	3.52272727272727
chr1_223841248_223841268	4	Short Reads (ExpansionHunter)	4-6bp	6	6.77	3.47181818181818
chr1_223859078_223859108	5	Short Reads (ExpansionHunter)	4-6bp	6	7.73	4.46171717171717
chr1_223887357_223887389	2	Short Reads (ExpansionHunter)	2-3bp	16	16.47	0.857676767676768
chr1_223887455_223887463	4	Short Reads (ExpansionHunter)	4-6bp	2	2	0
chr1_223897949_223897973	2	Short Reads (ExpansionHunter)	2-3bp	9	10.32	2.15919191919192
chr1_223921616_223921624	2	Short Reads (ExpansionHunter)	2-3bp	4	4.37	0.235454545454545
chr1_223925597_223925615	2	Short Reads (ExpansionHunter)	2-3bp	9	10.37	4.76070707070707
chr1_223929889_223929899	2	Short Reads (ExpansionHunter)	2-3bp	5	5	0
chr1_22394254_22394306	4	Short Reads (ExpansionHunter)	4-6bp	16	16.32	7.51272727272727
chr1_224009911_224009935	4	Short Reads (ExpansionHunter)	4-6bp	6	6	0
chr1_224052825_224052852	3	Short Reads (ExpansionHunter)	2-3bp	9	8.53	1.24151515151515
chr1_22405364_22405399	5	Short Reads (ExpansionHunter)	4-6bp	6	6.21	0.167575757575758
chr1_224065045_224065060	3	Short Reads (ExpansionHunter)	2-3bp	5	4.55	0.25
chr1_224065379_224065397	6	Short Reads (ExpansionHunter)	4-6bp	3	2.55	0.25
chr1_224069546_224069576	5	Short Reads (ExpansionHunter)	4-6bp	8	8.01	1.5049494949495
chr1_224070980_224071000	5	Short Reads (ExpansionHunter)	4-6bp	4	3.64	0.232727272727273
chr1_224085951_224085965	2	Short Reads (ExpansionHunter)	2-3bp	7	6.57	0.388989898989899
chr1_224100171_224100195	6	Short Reads (ExpansionHunter)	4-6bp	3	4.03	8.13040404040404
chr1_224104320_224104344	4	Short Reads (ExpansionHunter)	4-6bp	5	5.21	0.672626262626263
chr1_224109023_224109039	4	Short Reads (ExpansionHunter)	4-6bp	5	4.93	0.0657575757575758
chr1_224117436_224117456	5	Short Reads (ExpansionHunter)	4-6bp	4	3.9	0.191919191919192
chr1_224133828_224133846	2	Short Reads (ExpansionHunter)	2-3bp	8	8.05	0.047979797979798
chr1_224168158_224168182	4	Short Reads (ExpansionHunter)	4-6bp	6	6.3	0.212121212121212
chr1_224180330_224180342	4	Short Reads (ExpansionHunter)	4-6bp	3	2.87	0.114242424242424
chr1_224181053_224181063	5	Short Reads (ExpansionHunter)	4-6bp	2	1.97	0.0293939393939394
chr1_224184970_224185006	2	Short Reads (ExpansionHunter)	2-3bp	14	15.07	7.60111111111111
chr1_2241949_2241971	2	Short Reads (ExpansionHunter)	2-3bp	11	11.38	0.278383838383838
chr1_224213340_224213354	2	Short Reads (ExpansionHunter)	2-3bp	7	6.77	0.401111111111111
chr1_224268648_224268664	4	Short Reads (ExpansionHunter)	4-6bp	4	3.61	0.24030303030303
chr1_224274035_224274059	2	Short Reads (ExpansionHunter)	2-3bp	19	18.71	2.43020202020202
chr1_224281284_224281312	2	Short Reads (ExpansionHunter)	2-3bp	15	15.41	1.61808080808081
chr1_224283488_224283508	4	Short Reads (ExpansionHunter)	4-6bp	5	4.94	0.056969696969697
chr1_224335758_224335786	4	Short Reads (ExpansionHunter)	4-6bp	9	8.78	0.536969696969697
chr1_224362381_224362399	2	Short Reads (ExpansionHunter)	2-3bp	8	8.23	0.360707070707071
chr1_2243956_2243976	4	Short Reads (ExpansionHunter)	4-6bp	5	5.16	0.277171717171717
chr1_224396891_224396921	5	Short Reads (ExpansionHunter)	4-6bp	4	4.28	0.203636363636364
chr1_224434204_224434234	3	Short Reads (ExpansionHunter)	2-3bp	10	10.16	0.216565656565657
chr1_224450004_224450022	2	Short Reads (ExpansionHunter)	2-3bp	9	8.99	0.01
chr1_224538645_224538663	2	Short Reads (ExpansionHunter)	2-3bp	9	9.02	0.0804040404040404
chr1_224563460_224563498	2	Short Reads (ExpansionHunter)	2-3bp	19	18.48	6.59555555555556
chr1_224568287_224568311	4	Short Reads (ExpansionHunter)	4-6bp	6	5.25	1.70454545454545
chr1_224602296_224602304	4	Short Reads (ExpansionHunter)	4-6bp	2	1.56	0.248888888888889
chr1_224614936_224614976	4	Short Reads (ExpansionHunter)	4-6bp	9	8.94	3.26909090909091
chr1_224616343_224616355	6	Short Reads (ExpansionHunter)	4-6bp	2	2	0
chr1_224651064_224651080	2	Short Reads (ExpansionHunter)	2-3bp	8	7.38	0.864242424242424
chr1_224657409_224657433	2	Short Reads (ExpansionHunter)	2-3bp	12	12.03	0.13040404040404
chr1_224695357_224695395	2	Short Reads (ExpansionHunter)	2-3bp	16	16.01	1.6059595959596
chr1_224696772_224696796	2	Short Reads (ExpansionHunter)	2-3bp	11	11.43	0.409191919191919
chr1_224698852_224698872	4	Short Reads (ExpansionHunter)	4-6bp	5	4.99	0.111010101010101
chr1_224709262_224709278	2	Short Reads (ExpansionHunter)	2-3bp	8	8.06	0.056969696969697
chr1_224755088_224755102	2	Short Reads (ExpansionHunter)	2-3bp	7	7.03	0.0293939393939394
chr1_224755167_224755195	4	Short Reads (ExpansionHunter)	4-6bp	7	7.23	0.178888888888889
chr1_224816643_224816657	2	Short Reads (ExpansionHunter)	2-3bp	7	6.72	0.223838383838384
chr1_224825846_224825870	4	Short Reads (ExpansionHunter)	4-6bp	6	6.04	0.0387878787878788
chr1_224831533_224831561	2	Short Reads (ExpansionHunter)	2-3bp	14	13.86	0.364040404040404
chr1_224836271_224836291	4	Short Reads (ExpansionHunter)	4-6bp	5	5.03	0.0293939393939394
chr1_224864497_224864522	5	Short Reads (ExpansionHunter)	4-6bp	5	4.51	0.898888888888889
chr1_22486717_22486747	5	Short Reads (ExpansionHunter)	4-6bp	4	4.78	0.961212121212121
chr1_224868635_224868659	4	Short Reads (ExpansionHunter)	4-6bp	6	6.01	0.0302020202020202
chr1_224877979_224877995	2	Short Reads (ExpansionHunter)	2-3bp	8	8	0.161616161616162
chr1_224900239_224900279	4	Short Reads (ExpansionHunter)	4-6bp	10	9.32	2.30060606060606
chr1_224904063_224904071	4	Short Reads (ExpansionHunter)	4-6bp	2	2.02	0.04
chr1_224913826_224913852	2	Short Reads (ExpansionHunter)	2-3bp	21	19.8	13.2525252525253
chr1_224987118_224987154	6	Short Reads (ExpansionHunter)	4-6bp	5.5	5.55	0.351010101010101
chr1_224996319_224996337	3	Short Reads (ExpansionHunter)	2-3bp	6	6.02	0.0197979797979798
chr1_224997434_224997466	4	Short Reads (ExpansionHunter)	4-6bp	8	8.02	0.0804040404040404
chr1_224998646_224998673	3	Short Reads (ExpansionHunter)	2-3bp	9	8.97	0.0697979797979798
chr1_225025333_225025351	2	Short Reads (ExpansionHunter)	2-3bp	10	9.77	0.199090909090909
chr1_225034515_225034549	2	Short Reads (ExpansionHunter)	2-3bp	11	13.42	29.2359595959596
chr1_22503611_22503631	2	Short Reads (ExpansionHunter)	2-3bp	10	10.31	0.216060606060606
chr1_225049752_225049808	4	Short Reads (ExpansionHunter)	4-6bp	14	14.17	2.89
chr1_225055527_225055543	4	Short Reads (ExpansionHunter)	4-6bp	4	3.99	0.01
chr1_225073633_225073651	3	Short Reads (ExpansionHunter)	2-3bp	6	6.07	0.0657575757575758
chr1_225082171_225082197	2	Short Reads (ExpansionHunter)	2-3bp	20.5	18.94	11.2084848484848
chr1_225086990_225087036	2	Short Reads (ExpansionHunter)	2-3bp	19	19.66	3.64080808080808
chr1_225096133_225096154	3	Short Reads (ExpansionHunter)	2-3bp	7	7.18	0.149090909090909
chr1_225110557_225110565	4	Short Reads (ExpansionHunter)	4-6bp	2	1.97	0.0293939393939394
chr1_225132384_225132390	2	Short Reads (ExpansionHunter)	2-3bp	3	2.96	0.0791919191919192
chr1_225144893_225144909	2	Short Reads (ExpansionHunter)	2-3bp	8	7.88	0.227878787878788
chr1_225211873_225211917	4	Short Reads (ExpansionHunter)	4-6bp	11	10.73	0.30010101010101
chr1_225232280_225232300	2	Short Reads (ExpansionHunter)	2-3bp	10	10.89	4.40191919191919
chr1_225265923_225265939	2	Short Reads (ExpansionHunter)	2-3bp	8	7.88	0.106666666666667
chr1_225310060_225310080	4	Short Reads (ExpansionHunter)	4-6bp	5	4.98	0.0197979797979798
chr1_225328070_225328080	2	Short Reads (ExpansionHunter)	2-3bp	5	4.98	0.04
chr1_225342683_225342719	2	Short Reads (ExpansionHunter)	2-3bp	17	16.19	4.82212121212121
chr1_225344691_225344731	4	Short Reads (ExpansionHunter)	4-6bp	9	9.18	1.7450505050505
chr1_225361857_225361881	4	Short Reads (ExpansionHunter)	4-6bp	6	6.39	0.24030303030303
chr1_225367008_225367044	2	Short Reads (ExpansionHunter)	2-3bp	13	13.73	1.24959595959596
chr1_225369479_225369497	2	Short Reads (ExpansionHunter)	2-3bp	7	7.44	0.289292929292929
chr1_225387389_225387409	4	Short Reads (ExpansionHunter)	4-6bp	5	5.02	0.0197979797979798
chr1_225442853_225442901	2	Short Reads (ExpansionHunter)	2-3bp	24.5	23.47	9.84757575757576
chr1_225456678_225456694	2	Short Reads (ExpansionHunter)	2-3bp	8	8.13	0.114242424242424
chr1_225459472_225459508	2	Short Reads (ExpansionHunter)	2-3bp	14	14.46	0.957979797979798
chr1_22546573_22546619	2	Short Reads (ExpansionHunter)	2-3bp	19.5	19.11	24.8463636363636
chr1_2254733_2254749	2	Short Reads (ExpansionHunter)	2-3bp	8	8.1	0.191919191919192
chr1_225477176_225477188	2	Short Reads (ExpansionHunter)	2-3bp	4	4.52	0.777373737373737
chr1_225561619_225561659	5	Short Reads (ExpansionHunter)	4-6bp	12	11.19	2.23626262626263
chr1_225566263_225566279	4	Short Reads (ExpansionHunter)	4-6bp	4	4.14	0.182222222222222
chr1_225590082_225590130	2	Short Reads (ExpansionHunter)	2-3bp	24	23.99	6.29282828282828
chr1_225615038_225615062	6	Short Reads (ExpansionHunter)	4-6bp	4	3.71	0.207979797979798
chr1_225624636_225624660	4	Short Reads (ExpansionHunter)	4-6bp	6	5.7	0.212121212121212
chr1_225631795_225631815	5	Short Reads (ExpansionHunter)	4-6bp	4	4	0
chr1_22563622_22563632	5	Short Reads (ExpansionHunter)	4-6bp	2	1.71	0.248383838383838
chr1_225639705_225639743	2	Short Reads (ExpansionHunter)	2-3bp	20	19.87	2.84151515151515
chr1_225654926_225654962	4	Short Reads (ExpansionHunter)	4-6bp	9	9.28	0.951111111111111
chr1_225661230_225661250	2	Short Reads (ExpansionHunter)	2-3bp	10	9.97	0.09
chr1_225666978_225667010	2	Short Reads (ExpansionHunter)	2-3bp	16	16.55	0.654040404040404
chr1_225670076_225670092	4	Short Reads (ExpansionHunter)	4-6bp	7	6.2	2.2020202020202
chr1_225673411_225673435	4	Short Reads (ExpansionHunter)	4-6bp	6	6.11	0.0988888888888889
chr1_225679450_225679466	2	Short Reads (ExpansionHunter)	2-3bp	8	7.95	0.27020202020202
chr1_225708833_225708857	4	Short Reads (ExpansionHunter)	4-6bp	7	6.84	0.236767676767677
chr1_225712068_225712088	2	Short Reads (ExpansionHunter)	2-3bp	9	9.45	0.755050505050505
chr1_225714341_225714371	5	Short Reads (ExpansionHunter)	4-6bp	6	5.67	0.324343434343434
chr1_225728953_225728978	5	Short Reads (ExpansionHunter)	4-6bp	5	5.01	0.151414141414141
chr1_225741368_225741393	5	Short Reads (ExpansionHunter)	4-6bp	5	4.92	0.0945454545454545
chr1_225744390_225744414	4	Short Reads (ExpansionHunter)	4-6bp	6	6.01	0.01
chr1_22575250_22575259	3	Short Reads (ExpansionHunter)	2-3bp	3	2.82	0.330909090909091
chr1_225765529_225765544	5	Short Reads (ExpansionHunter)	4-6bp	3	2.92	0.0743434343434344
chr1_225775856_225775888	2	Short Reads (ExpansionHunter)	2-3bp	17	17.15	2.51262626262626
chr1_225776391_225776412	3	Short Reads (ExpansionHunter)	2-3bp	7	7.26	0.194343434343434
chr1_225799166_225799199	3	Short Reads (ExpansionHunter)	2-3bp	11	11.33	0.586969696969697
chr1_225839366_225839402	2	Short Reads (ExpansionHunter)	2-3bp	19	19.11	3.3110101010101
chr1_225858948_225858996	2	Short Reads (ExpansionHunter)	2-3bp	20.5	20.84	4.92363636363636
chr1_225878885_225878923	2	Short Reads (ExpansionHunter)	2-3bp	18	18.15	7.62373737373737
chr1_225892116_225892136	4	Short Reads (ExpansionHunter)	4-6bp	5	4.92	0.0743434343434344
chr1_225892874_225892889	5	Short Reads (ExpansionHunter)	4-6bp	3	3.8	0.96969696969697
chr1_225895684_225895720	3	Short Reads (ExpansionHunter)	2-3bp	12	12.34	1.19636363636364
chr1_225904671_225904695	4	Short Reads (ExpansionHunter)	4-6bp	8	8.18	3.52282828282828
chr1_225909551_225909596	5	Short Reads (ExpansionHunter)	4-6bp	9	8.83	1.49606060606061
chr1_225924018_225924032	7	Short Reads (ExpansionHunter)	7-15bp	2	2.08	0.0743434343434344
chr1_225925498_225925526	4	Short Reads (ExpansionHunter)	4-6bp	7	7.99	2.29282828282828
chr1_225930656_225930684	4	Short Reads (ExpansionHunter)	4-6bp	7	7	0
chr1_225931346_225931376	5	Short Reads (ExpansionHunter)	4-6bp	6	6.08	0.175353535353535
chr1_225964143_225964165	2	Short Reads (ExpansionHunter)	2-3bp	12	13.07	43.6415151515152
chr1_225965788_225965830	2	Short Reads (ExpansionHunter)	2-3bp	22	21.9	5.16161616161616
chr1_226005606_226005630	4	Short Reads (ExpansionHunter)	4-6bp	6	6.09	0.203939393939394
chr1_226022013_226022045	2	Short Reads (ExpansionHunter)	2-3bp	18	17.49	5.36353535353535
chr1_226031082_226031126	4	Short Reads (ExpansionHunter)	4-6bp	11	11.17	1.15262626262626
chr1_226040411_226040451	4	Short Reads (ExpansionHunter)	4-6bp	6	7.38	2.56121212121212
chr1_226043983_226044007	4	Short Reads (ExpansionHunter)	4-6bp	5	5.44	0.248888888888889
chr1_22607877_22607901	4	Short Reads (ExpansionHunter)	4-6bp	6	6.36	0.414545454545455
chr1_22610067_22610099	4	Short Reads (ExpansionHunter)	4-6bp	8	7.19	2.15545454545455
chr1_226107068_226107095	3	Short Reads (ExpansionHunter)	2-3bp	9	9.06	0.198383838383838
chr1_226125970_226125994	3	Short Reads (ExpansionHunter)	2-3bp	8	8.04	0.0993939393939394
chr1_226145834_226145859	5	Short Reads (ExpansionHunter)	4-6bp	5	4.63	0.235454545454545
chr1_22615671_22615691	4	Short Reads (ExpansionHunter)	4-6bp	5	5.15	0.128787878787879
chr1_226200086_226200101	5	Short Reads (ExpansionHunter)	4-6bp	3	2.59	0.244343434343434
chr1_226221717_226221757	4	Short Reads (ExpansionHunter)	4-6bp	9	9.9	1.36363636363636
chr1_226245675_226245683	2	Short Reads (ExpansionHunter)	2-3bp	2	2.68	0.906666666666667
chr1_226256552_226256570	2	Short Reads (ExpansionHunter)	2-3bp	9	9	0.0202020202020202
chr1_226258175_226258211	4	Short Reads (ExpansionHunter)	4-6bp	7	7.5	1.80808080808081
chr1_226267230_226267254	2	Short Reads (ExpansionHunter)	2-3bp	12	12.04	1.93777777777778
chr1_226267310_226267342	4	Short Reads (ExpansionHunter)	4-6bp	12	10.83	4.46575757575758
chr1_22628791_22628815	4	Short Reads (ExpansionHunter)	4-6bp	6	6.02	0.0197979797979798
chr1_226289334_226289356	2	Short Reads (ExpansionHunter)	2-3bp	11	11.04	0.0387878787878788
chr1_226316879_226316891	4	Short Reads (ExpansionHunter)	4-6bp	4	4	0
chr1_226322788_226322816	4	Short Reads (ExpansionHunter)	4-6bp	12	11.8	1.51515151515152
chr1_226329291_226329309	2	Short Reads (ExpansionHunter)	2-3bp	10	9.53	0.251616161616162
chr1_226336970_226336995	5	Short Reads (ExpansionHunter)	4-6bp	5	4.65	0.22979797979798
chr1_22633704_22633720	4	Short Reads (ExpansionHunter)	4-6bp	4	4.45	0.25
chr1_226346258_226346273	5	Short Reads (ExpansionHunter)	4-6bp	4	4	0
chr1_226347818_226347852	2	Short Reads (ExpansionHunter)	2-3bp	12	15.56	36.2892929292929
chr1_226372673_226372698	5	Short Reads (ExpansionHunter)	4-6bp	5	5.19	0.155454545454545
chr1_226377920_226377932	2	Short Reads (ExpansionHunter)	2-3bp	6	6.04	0.0387878787878788
chr1_226405315_226405339	6	Short Reads (ExpansionHunter)	4-6bp	4	4.1	0.0909090909090909
chr1_226407702_226407714	6	Short Reads (ExpansionHunter)	4-6bp	2	2.44	0.269090909090909
chr1_226409008_226409032	2	Short Reads (ExpansionHunter)	2-3bp	12	14	5.95959595959596
chr1_226424269_226424283	2	Short Reads (ExpansionHunter)	2-3bp	7	6.71	0.207979797979798
chr1_226432506_226432522	2	Short Reads (ExpansionHunter)	2-3bp	8	8.45	0.27020202020202
chr1_22643380_22643412	2	Short Reads (ExpansionHunter)	2-3bp	16	15.65	1.80555555555556
chr1_226442073_226442093	4	Short Reads (ExpansionHunter)	4-6bp	5	5.04	0.0387878787878788
chr1_226461681_226461721	2	Short Reads (ExpansionHunter)	2-3bp	7	12.57	37.2778787878788
chr1_22649914_22649920	2	Short Reads (ExpansionHunter)	2-3bp	3	3	0
chr1_226506469_226506489	2	Short Reads (ExpansionHunter)	2-3bp	10	10.24	0.446868686868687
chr1_226513950_226513966	4	Short Reads (ExpansionHunter)	4-6bp	5	4.62	0.237979797979798
chr1_226571233_226571258	5	Short Reads (ExpansionHunter)	4-6bp	5	5.06	0.0771717171717172
chr1_226577499_226577519	2	Short Reads (ExpansionHunter)	2-3bp	9	9.62	0.541010101010101
chr1_226596263_226596275	3	Short Reads (ExpansionHunter)	2-3bp	4	4.86	0.99030303030303
chr1_226667826_226667854	2	Short Reads (ExpansionHunter)	2-3bp	14	15.37	6.43747474747475
chr1_22667916_22667938	2	Short Reads (ExpansionHunter)	2-3bp	11	11.08	0.114747474747475
chr1_226689569_226689613	2	Short Reads (ExpansionHunter)	2-3bp	22	21.44	2.06707070707071
chr1_226696318_226696340	2	Short Reads (ExpansionHunter)	2-3bp	11	11.06	0.31959595959596
chr1_226737122_226737128	3	Short Reads (ExpansionHunter)	2-3bp	2	2	0
chr1_226747537_226747567	5	Short Reads (ExpansionHunter)	4-6bp	6	6.27	0.32030303030303
chr1_226748010_226748054	4	Short Reads (ExpansionHunter)	4-6bp	7	8.93	5.05565656565657
chr1_226768317_226768325	2	Short Reads (ExpansionHunter)	2-3bp	4	3.08	1.00363636363636
chr1_226771715_226771743	2	Short Reads (ExpansionHunter)	2-3bp	17	17.45	6.29040404040404
chr1_226785615_226785627	2	Short Reads (ExpansionHunter)	2-3bp	6	5.16	2.68121212121212
chr1_226792152_226792184	4	Short Reads (ExpansionHunter)	4-6bp	7	7.25	0.189393939393939
chr1_226800489_226800507	6	Short Reads (ExpansionHunter)	4-6bp	3	2.82	0.149090909090909
chr1_226804195_226804213	2	Short Reads (ExpansionHunter)	2-3bp	9	8.56	0.248888888888889
chr1_226828493_226828513	4	Short Reads (ExpansionHunter)	4-6bp	5	5.24	0.224646464646465
chr1_226869653_226869667	2	Short Reads (ExpansionHunter)	2-3bp	7	7.01	0.01
chr1_226880541_226880549	4	Short Reads (ExpansionHunter)	4-6bp	2	1.56	0.248888888888889
chr1_226904646_226904666	4	Short Reads (ExpansionHunter)	4-6bp	6	5.52	0.272323232323232
chr1_226988105_226988113	4	Short Reads (ExpansionHunter)	4-6bp	2	2.01	0.01
chr1_227000093_227000135	3	Short Reads (ExpansionHunter)	2-3bp	12	11.15	3.74494949494949
chr1_22701464_22701480	4	Short Reads (ExpansionHunter)	4-6bp	4	3.91	0.0827272727272727
chr1_227018032_227018059	3	Short Reads (ExpansionHunter)	2-3bp	11	11	0.868686868686869
chr1_227031793_227031811	3	Short Reads (ExpansionHunter)	2-3bp	6	6.1	0.0909090909090909
chr1_227042297_227042315	2	Short Reads (ExpansionHunter)	2-3bp	7	8.53	8.83747474747475
chr1_227054139_227054147	4	Short Reads (ExpansionHunter)	4-6bp	2	1.8	0.161616161616162
chr1_227065097_227065125	4	Short Reads (ExpansionHunter)	4-6bp	7	7.61	1.1089898989899
chr1_227100747_227100777	2	Short Reads (ExpansionHunter)	2-3bp	19	17.93	19.2980808080808
chr1_227114904_227114916	6	Short Reads (ExpansionHunter)	4-6bp	2	2.2	0.161616161616162
chr1_227126464_227126520	4	Short Reads (ExpansionHunter)	4-6bp	12	11.53	6.1910101010101
chr1_227132115_227132139	6	Short Reads (ExpansionHunter)	4-6bp	4	3.71	0.207979797979798
chr1_227133957_227133997	4	Short Reads (ExpansionHunter)	4-6bp	12	12.55	1.58333333333333
chr1_227175434_227175448	2	Short Reads (ExpansionHunter)	2-3bp	7	7.03	0.0293939393939394
chr1_227201681_227201695	2	Short Reads (ExpansionHunter)	2-3bp	7	6.02	2.28242424242424
chr1_227238348_227238368	4	Short Reads (ExpansionHunter)	4-6bp	5	5.14	0.121616161616162
chr1_227243756_227243792	2	Short Reads (ExpansionHunter)	2-3bp	17	17.03	2.53444444444444
chr1_227248363_227248377	2	Short Reads (ExpansionHunter)	2-3bp	7	7.01	0.01
chr1_227250623_227250639	2	Short Reads (ExpansionHunter)	2-3bp	8	8.23	0.441515151515152
chr1_227255446_227255456	2	Short Reads (ExpansionHunter)	2-3bp	5	4.4	0.848484848484849
chr1_227256948_227256990	2	Short Reads (ExpansionHunter)	2-3bp	21	21.84	13.6711111111111
chr1_22728226_22728246	4	Short Reads (ExpansionHunter)	4-6bp	5	4.89	0.0988888888888889
chr1_227282998_227283006	2	Short Reads (ExpansionHunter)	2-3bp	4	3.78	0.395555555555556
chr1_227288998_227289016	3	Short Reads (ExpansionHunter)	2-3bp	6	5.83	0.142525252525253
chr1_227322937_227322957	5	Short Reads (ExpansionHunter)	4-6bp	4	3.83	0.142525252525253
chr1_227329277_227329287	2	Short Reads (ExpansionHunter)	2-3bp	5	5.01	0.01
chr1_227331391_227331433	2	Short Reads (ExpansionHunter)	2-3bp	20	20.63	11.0031313131313
chr1_227332586_227332610	4	Short Reads (ExpansionHunter)	4-6bp	6	5.68	0.300606060606061
chr1_227344594_227344616	2	Short Reads (ExpansionHunter)	2-3bp	11	11.37	0.417272727272727
chr1_227348808_227348848	2	Short Reads (ExpansionHunter)	2-3bp	21	21.97	5.40313131313131
chr1_227375057_227375075	2	Short Reads (ExpansionHunter)	2-3bp	9	8.97	0.0495959595959596
chr1_227380913_227380957	2	Short Reads (ExpansionHunter)	2-3bp	19	19.46	4.79636363636364
chr1_227391170_227391194	4	Short Reads (ExpansionHunter)	4-6bp	6	5.28	0.89050505050505
chr1_227393149_227393177	4	Short Reads (ExpansionHunter)	4-6bp	7	7.44	0.915555555555556
chr1_227407206_227407222	2	Short Reads (ExpansionHunter)	2-3bp	8	8.32	0.28040404040404
chr1_227418892_227418904	4	Short Reads (ExpansionHunter)	4-6bp	3	3.21	0.167575757575758
chr1_227432087_227432131	2	Short Reads (ExpansionHunter)	2-3bp	22	21.69	6.33727272727273
chr1_22744460_22744476	2	Short Reads (ExpansionHunter)	2-3bp	8	8.01	0.0706060606060606
chr1_227453727_227453743	2	Short Reads (ExpansionHunter)	2-3bp	9	9.38	0.763232323232323
chr1_227476278_227476296	3	Short Reads (ExpansionHunter)	2-3bp	6	6.02	0.0197979797979798
chr1_227529637_227529655	3	Short Reads (ExpansionHunter)	2-3bp	7	6.63	0.255656565656566
chr1_227559251_227559271	2	Short Reads (ExpansionHunter)	2-3bp	10	10.06	0.0973737373737374
chr1_227560364_227560390	2	Short Reads (ExpansionHunter)	2-3bp	13	13.07	1.11626262626263
chr1_227562212_227562234	2	Short Reads (ExpansionHunter)	2-3bp	11	10.22	0.961212121212121
chr1_227574944_227574962	3	Short Reads (ExpansionHunter)	2-3bp	6	5.88	0.106666666666667
chr1_227582175_227582189	2	Short Reads (ExpansionHunter)	2-3bp	7	6.88	0.106666666666667
chr1_227595269_227595289	2	Short Reads (ExpansionHunter)	2-3bp	10	10.11	0.119090909090909
chr1_227635515_227635563	2	Short Reads (ExpansionHunter)	2-3bp	25	25.31	6.23626262626263
chr1_227661293_227661320	3	Short Reads (ExpansionHunter)	2-3bp	9	8.53	0.251616161616162
chr1_227669476_227669488	2	Short Reads (ExpansionHunter)	2-3bp	6	6.12	0.106666666666667
chr1_227695183_227695199	4	Short Reads (ExpansionHunter)	4-6bp	4	4.28	0.203636363636364
chr1_227782149_227782153	2	Short Reads (ExpansionHunter)	2-3bp	2	2	0
chr1_227812519_227812527	4	Short Reads (ExpansionHunter)	4-6bp	2	2.16	0.155959595959596
chr1_227857349_227857367	6	Short Reads (ExpansionHunter)	4-6bp	3	2.96	0.0387878787878788
chr1_227868275_227868289	2	Short Reads (ExpansionHunter)	2-3bp	7	7.01	0.01
chr1_227891249_227891263	2	Short Reads (ExpansionHunter)	2-3bp	7	7.03	0.0293939393939394
chr1_227897934_227897958	4	Short Reads (ExpansionHunter)	4-6bp	6	5.43	0.732424242424242
chr1_227902265_227902273	2	Short Reads (ExpansionHunter)	2-3bp	4	3.92	0.155151515151515
chr1_227919686_227919722	2	Short Reads (ExpansionHunter)	2-3bp	17	17.49	16.1312121212121
chr1_227919853_227919867	2	Short Reads (ExpansionHunter)	2-3bp	7	7.7	0.919191919191919
chr1_227947305_227947319	2	Short Reads (ExpansionHunter)	2-3bp	7	6.98	0.04
chr1_22795465_22795495	5	Short Reads (ExpansionHunter)	4-6bp	5	5.17	0.142525252525253
chr1_227963048_227963062	2	Short Reads (ExpansionHunter)	2-3bp	7	6.88	0.106666666666667
chr1_227963358_227963370	2	Short Reads (ExpansionHunter)	2-3bp	6	5.89	0.0988888888888889
chr1_227967070_227967086	8	Short Reads (ExpansionHunter)	7-15bp	2	1.91	0.0827272727272727
chr1_228036377_228036395	2	Short Reads (ExpansionHunter)	2-3bp	9	8.9	0.0909090909090909
chr1_22804303_22804323	4	Short Reads (ExpansionHunter)	4-6bp	5	5.15	0.128787878787879
chr1_228046312_228046326	2	Short Reads (ExpansionHunter)	2-3bp	7	6.9	0.111111111111111
chr1_22806504_22806532	4	Short Reads (ExpansionHunter)	4-6bp	5	4.74	0.254949494949495
chr1_228066755_228066773	2	Short Reads (ExpansionHunter)	2-3bp	9	9.05	0.29040404040404
chr1_228082875_228082890	3	Short Reads (ExpansionHunter)	2-3bp	5	5.2	0.363636363636364
chr1_228165126_228165156	6	Short Reads (ExpansionHunter)	4-6bp	5	5.01	0.0706060606060606
chr1_228178006_228178026	2	Short Reads (ExpansionHunter)	2-3bp	10	10.03	0.0697979797979798
chr1_228182192_228182204	4	Short Reads (ExpansionHunter)	4-6bp	3	2.66	0.226666666666667
chr1_22819205_22819249	2	Short Reads (ExpansionHunter)	2-3bp	25	24.3	11.3636363636364
chr1_228202188_228202212	4	Short Reads (ExpansionHunter)	4-6bp	6	6	0
chr1_228236016_228236054	2	Short Reads (ExpansionHunter)	2-3bp	19	19.25	2.47222222222222
chr1_228238726_228238738	2	Short Reads (ExpansionHunter)	2-3bp	4	4.74	0.901414141414141
chr1_228258383_228258404	3	Short Reads (ExpansionHunter)	2-3bp	10	8.9	2.57575757575758
chr1_228339041_228339075	2	Short Reads (ExpansionHunter)	2-3bp	19	18.56	3.07717171717172
chr1_228348160_228348172	3	Short Reads (ExpansionHunter)	2-3bp	4	2.86	2.14181818181818
chr1_228383964_228384000	4	Short Reads (ExpansionHunter)	4-6bp	10	9.92	0.700606060606061
chr1_228422317_228422359	3	Short Reads (ExpansionHunter)	2-3bp	14	13.99	0.01
chr1_228424418_228424436	2	Short Reads (ExpansionHunter)	2-3bp	9	8.93	0.0657575757575758
chr1_228440509_228440521	4	Short Reads (ExpansionHunter)	4-6bp	3	3	0
chr1_228458655_228458683	2	Short Reads (ExpansionHunter)	2-3bp	14	14.35	1.78535353535354
chr1_228463533_228463551	2	Short Reads (ExpansionHunter)	2-3bp	10	9.53	0.271818181818182
chr1_228466524_228466611	3	Short Reads (ExpansionHunter)	2-3bp	30	28.75	23.3005050505051
chr1_228478079_228478112	3	Short Reads (ExpansionHunter)	2-3bp	10	10.48	0.797575757575758
chr1_228480001_228480043	2	Short Reads (ExpansionHunter)	2-3bp	20	20.06	3.12767676767677
chr1_228480335_228480355	2	Short Reads (ExpansionHunter)	2-3bp	10	10.11	0.0988888888888889
chr1_228482752_228482772	4	Short Reads (ExpansionHunter)	4-6bp	6	5.75	0.189393939393939
chr1_228496586_228496594	4	Short Reads (ExpansionHunter)	4-6bp	2	1.54	0.250909090909091
chr1_228519938_228519968	2	Short Reads (ExpansionHunter)	2-3bp	15	14.48	0.837979797979798
chr1_228547783_228547837	6	Short Reads (ExpansionHunter)	4-6bp	7	6.92	2.9430303030303
chr1_228555147_228555165	2	Short Reads (ExpansionHunter)	2-3bp	9	8.92	0.61979797979798
chr1_228648858_228648882	4	Short Reads (ExpansionHunter)	4-6bp	6	5.65	15.219696969697
chr1_228663600_228663625	5	Short Reads (ExpansionHunter)	4-6bp	5	5.31	0.64030303030303
chr1_228690167_228690183	4	Short Reads (ExpansionHunter)	4-6bp	4	3.9	0.0909090909090909
chr1_228734592_228734604	6	Short Reads (ExpansionHunter)	4-6bp	2	1.98	0.0197979797979798
chr1_228756281_228756309	2	Short Reads (ExpansionHunter)	2-3bp	9	11.14	6.88929292929293
chr1_228791281_228791319	2	Short Reads (ExpansionHunter)	2-3bp	19	19.24	1.53777777777778
chr1_228791447_228791483	4	Short Reads (ExpansionHunter)	4-6bp	6	7.97	4.37282828282828
chr1_22879209_22879219	2	Short Reads (ExpansionHunter)	2-3bp	6	5.96	0.0387878787878788
chr1_228815330_228815355	5	Short Reads (ExpansionHunter)	4-6bp	5	5.01	0.01
chr1_228839755_228839775	2	Short Reads (ExpansionHunter)	2-3bp	11	10.67	0.768787878787879
chr1_228852589_228852617	2	Short Reads (ExpansionHunter)	2-3bp	14	14.49	1.94939393939394
chr1_228860176_228860196	4	Short Reads (ExpansionHunter)	4-6bp	5	5.06	0.056969696969697
chr1_228863984_228863996	2	Short Reads (ExpansionHunter)	2-3bp	6	6.44	0.248888888888889
chr1_228872587_228872603	4	Short Reads (ExpansionHunter)	4-6bp	4	4.03	0.0293939393939394
chr1_228886470_228886488	2	Short Reads (ExpansionHunter)	2-3bp	9	9.01	0.0706060606060606
chr1_228895517_228895537	2	Short Reads (ExpansionHunter)	2-3bp	10	10.08	0.215757575757576
chr1_228924014_228924034	2	Short Reads (ExpansionHunter)	2-3bp	10	9.58	15.9834343434343
chr1_228972208_228972246	2	Short Reads (ExpansionHunter)	2-3bp	19	18.31	5.54939393939394
chr1_228975086_228975101	5	Short Reads (ExpansionHunter)	4-6bp	3	2.94	0.0771717171717172
chr1_228976936_228976948	2	Short Reads (ExpansionHunter)	2-3bp	6	6.32	0.543030303030303
chr1_229005316_229005328	2	Short Reads (ExpansionHunter)	2-3bp	6	6.05	0.047979797979798
chr1_229015489_229015501	2	Short Reads (ExpansionHunter)	2-3bp	6	6.33	0.243535353535354
chr1_229017765_229017795	3	Short Reads (ExpansionHunter)	2-3bp	10	10.33	0.223333333333333
chr1_22901820_22901846	2	Short Reads (ExpansionHunter)	2-3bp	15	15.55	4.79545454545455
chr1_229030229_229030253	3	Short Reads (ExpansionHunter)	2-3bp	8	8.19	0.175656565656566
chr1_229052363_229052379	2	Short Reads (ExpansionHunter)	2-3bp	8	8.29	0.470606060606061
chr1_229056697_229056727	5	Short Reads (ExpansionHunter)	4-6bp	7	6.38	1.18747474747475
chr1_229061518_229061570	4	Short Reads (ExpansionHunter)	4-6bp	6	6.18	5.68444444444444
chr1_229072046_229072082	2	Short Reads (ExpansionHunter)	2-3bp	21	20.83	5.2940404040404
chr1_229100586_229100608	2	Short Reads (ExpansionHunter)	2-3bp	11	10.98	0.04
chr1_229105513_229105521	4	Short Reads (ExpansionHunter)	4-6bp	3	2.76	0.184242424242424
chr1_22911143_22911179	4	Short Reads (ExpansionHunter)	4-6bp	11	10.81	1.73121212121212
chr1_229161720_229161736	2	Short Reads (ExpansionHunter)	2-3bp	8	7.82	0.169292929292929
chr1_229165372_229165382	5	Short Reads (ExpansionHunter)	4-6bp	2	1.58	0.246060606060606
chr1_229180396_229180404	4	Short Reads (ExpansionHunter)	4-6bp	2	2	0
chr1_229181356_229181398	2	Short Reads (ExpansionHunter)	2-3bp	23	22.9	7
chr1_229188199_229188213	2	Short Reads (ExpansionHunter)	2-3bp	19	16.57	41.439494949495
chr1_229194690_229194722	4	Short Reads (ExpansionHunter)	4-6bp	7	7.32	0.21979797979798
chr1_229199053_229199081	2	Short Reads (ExpansionHunter)	2-3bp	10	12.7	9.12121212121212
chr1_229210812_229210840	4	Short Reads (ExpansionHunter)	4-6bp	7	7.09	0.264545454545455
chr1_229212404_229212425	3	Short Reads (ExpansionHunter)	2-3bp	8	7.63	0.235454545454545
chr1_229218975_229218983	4	Short Reads (ExpansionHunter)	4-6bp	2	1.85	0.128787878787879
chr1_229224522_229224542	2	Short Reads (ExpansionHunter)	2-3bp	10	10.11	0.159494949494949
chr1_229228701_229228737	4	Short Reads (ExpansionHunter)	4-6bp	10	9.75	1.7449494949495
chr1_22922933_22922953	4	Short Reads (ExpansionHunter)	4-6bp	5	5.47	0.271818181818182
chr1_229235947_229235971	3	Short Reads (ExpansionHunter)	2-3bp	8	7.15	1.01767676767677
chr1_229247888_229247920	4	Short Reads (ExpansionHunter)	4-6bp	12	11.58	2.10464646464646
chr1_229249958_229249972	2	Short Reads (ExpansionHunter)	2-3bp	7	7	0
chr1_229250150_229250174	2	Short Reads (ExpansionHunter)	2-3bp	15	14.33	4.4859595959596
chr1_229281816_229281846	2	Short Reads (ExpansionHunter)	2-3bp	13	12.73	3.31020202020202
chr1_229283898_229283916	3	Short Reads (ExpansionHunter)	2-3bp	6	6.2	0.161616161616162
chr1_229331787_229331829	3	Short Reads (ExpansionHunter)	2-3bp	15	14.28	4.62787878787879
chr1_22933685_22933705	5	Short Reads (ExpansionHunter)	4-6bp	4	4.13	0.114242424242424
chr1_229338538_229338574	2	Short Reads (ExpansionHunter)	2-3bp	18	18.14	1.23272727272727
chr1_229345525_229345549	2	Short Reads (ExpansionHunter)	2-3bp	12	12.08	0.458181818181818
chr1_229423392_229423425	3	Short Reads (ExpansionHunter)	2-3bp	11	9.85	3.46212121212121
chr1_22942373_22942403	2	Short Reads (ExpansionHunter)	2-3bp	13	12.99	2.89888888888889
chr1_229435461_229435511	2	Short Reads (ExpansionHunter)	2-3bp	21	20.25	19.7651515151515
chr1_229437017_229437023	2	Short Reads (ExpansionHunter)	2-3bp	3	2.96	0.0791919191919192
chr1_229438951_229438987	4	Short Reads (ExpansionHunter)	4-6bp	9	8.57	0.712222222222222
chr1_229450715_229450735	4	Short Reads (ExpansionHunter)	4-6bp	5	5.22	0.193535353535354
chr1_229456743_229456755	2	Short Reads (ExpansionHunter)	2-3bp	6	6.24	0.204444444444444
chr1_229472707_229472727	2	Short Reads (ExpansionHunter)	2-3bp	10	12.74	36.0327272727273
chr1_229475098_229475122	4	Short Reads (ExpansionHunter)	4-6bp	6	6	0
chr1_229503978_229503990	2	Short Reads (ExpansionHunter)	2-3bp	6	5.76	0.184242424242424
chr1_229519819_229519835	4	Short Reads (ExpansionHunter)	4-6bp	4	4.22	0.193535353535354
chr1_229525344_229525368	3	Short Reads (ExpansionHunter)	2-3bp	8	8.02	0.0197979797979798
chr1_229527317_229527332	5	Short Reads (ExpansionHunter)	4-6bp	2	2	0
chr1_229562427_229562443	2	Short Reads (ExpansionHunter)	2-3bp	8	8.24	0.224646464646465
chr1_229564098_229564128	3	Short Reads (ExpansionHunter)	2-3bp	10	11.07	3.70212121212121
chr1_229568413_229568458	3	Short Reads (ExpansionHunter)	2-3bp	13	12.8	3.25252525252525
chr1_229579859_229579875	4	Short Reads (ExpansionHunter)	4-6bp	4	4.02	0.0197979797979798
chr1_229589010_229589026	4	Short Reads (ExpansionHunter)	4-6bp	4	3.81	0.155454545454545
chr1_229620956_229620982	2	Short Reads (ExpansionHunter)	2-3bp	13	12.37	1.02333333333333
chr1_229622018_229622066	4	Short Reads (ExpansionHunter)	4-6bp	10	10.07	0.934444444444444
chr1_229670178_229670212	2	Short Reads (ExpansionHunter)	2-3bp	15	15.31	2.33727272727273
chr1_229675590_229675618	4	Short Reads (ExpansionHunter)	4-6bp	5	5.24	0.426666666666667
chr1_22967567_22967585	2	Short Reads (ExpansionHunter)	2-3bp	9	9.15	0.20959595959596
chr1_229686927_229686947	2	Short Reads (ExpansionHunter)	2-3bp	10	11.37	3.40717171717172
chr1_229688885_229688910	5	Short Reads (ExpansionHunter)	4-6bp	5	5.03	0.0495959595959596
chr1_229704058_229704083	5	Short Reads (ExpansionHunter)	4-6bp	5	6.83	7.1930303030303
chr1_229708211_229708229	2	Short Reads (ExpansionHunter)	2-3bp	9	8.61	0.361515151515152
chr1_229708294_229708330	2	Short Reads (ExpansionHunter)	2-3bp	19	18.93	1.54050505050505
chr1_22972139_22972190	3	Short Reads (ExpansionHunter)	2-3bp	12	12.74	3.52767676767677
chr1_229729835_229729865	2	Short Reads (ExpansionHunter)	2-3bp	15	14.16	2.3579797979798
chr1_229733515_229733547	4	Short Reads (ExpansionHunter)	4-6bp	8	8.27	0.27989898989899
chr1_229748780_229748808	4	Short Reads (ExpansionHunter)	4-6bp	7	7.49	0.292828282828283
chr1_229759286_229759314	2	Short Reads (ExpansionHunter)	2-3bp	14	14.44	0.673131313131313
chr1_22976311_22976335	4	Short Reads (ExpansionHunter)	4-6bp	5	5.16	0.135757575757576
chr1_229792957_229792997	4	Short Reads (ExpansionHunter)	4-6bp	11	10.72	0.627878787878788
chr1_229794263_229794283	4	Short Reads (ExpansionHunter)	4-6bp	8	7.21	4.18777777777778
chr1_229795642_229795702	4	Short Reads (ExpansionHunter)	4-6bp	13	12.92	1.91272727272727
chr1_22980310_22980354	4	Short Reads (ExpansionHunter)	4-6bp	11	10.82	1.1389898989899
chr1_229807736_229807758	2	Short Reads (ExpansionHunter)	2-3bp	11	11.01	0.131212121212121
chr1_229815657_229815673	2	Short Reads (ExpansionHunter)	2-3bp	8	8.49	0.272626262626263
chr1_229834560_229834576	4	Short Reads (ExpansionHunter)	4-6bp	4	4.01	0.01
chr1_229840404_229840436	2	Short Reads (ExpansionHunter)	2-3bp	16	17.33	2.82939393939394
chr1_229842134_229842155	3	Short Reads (ExpansionHunter)	2-3bp	7	6.57	0.247575757575758
chr1_229860465_229860501	2	Short Reads (ExpansionHunter)	2-3bp	19	18.7	8.35353535353535
chr1_22986841_22986857	4	Short Reads (ExpansionHunter)	4-6bp	4	4	0
chr1_229872606_229872610	2	Short Reads (ExpansionHunter)	2-3bp	2	2.04	0.0791919191919192
chr1_229881764_229881778	2	Short Reads (ExpansionHunter)	2-3bp	7	7.01	0.01
chr1_229889916_229889942	2	Short Reads (ExpansionHunter)	2-3bp	13	13	0.424242424242424
chr1_229901425_229901469	2	Short Reads (ExpansionHunter)	2-3bp	22	21.48	4.9389898989899
chr1_229910329_229910359	3	Short Reads (ExpansionHunter)	2-3bp	10	9.93	0.207171717171717
chr1_22991870_22991920	5	Short Reads (ExpansionHunter)	4-6bp	9	9	0.202020202020202
chr1_229919679_229919723	4	Short Reads (ExpansionHunter)	4-6bp	11	11.28	0.910707070707071
chr1_229961164_229961178	2	Short Reads (ExpansionHunter)	2-3bp	7	6.93	0.0657575757575758
chr1_229988285_229988303	6	Short Reads (ExpansionHunter)	4-6bp	3	3.28	0.203636363636364
chr1_230034628_230034640	2	Short Reads (ExpansionHunter)	2-3bp	6	5.74	0.194343434343434
chr1_230039195_230039243	4	Short Reads (ExpansionHunter)	4-6bp	13	11.75	4.57323232323232
chr1_230061192_230061224	2	Short Reads (ExpansionHunter)	2-3bp	13	14.24	3.19434343434343
chr1_230069257_230069292	5	Short Reads (ExpansionHunter)	4-6bp	7	7.04	0.0993939393939394
chr1_230091067_230091079	4	Short Reads (ExpansionHunter)	4-6bp	3	3.23	0.199090909090909
chr1_230094004_230094016	2	Short Reads (ExpansionHunter)	2-3bp	5	5.43	0.247575757575758
chr1_230107610_230107644	2	Short Reads (ExpansionHunter)	2-3bp	17	18.37	11.5283838383838
chr1_230122614_230122632	2	Short Reads (ExpansionHunter)	2-3bp	9	8.72	0.244040404040404
chr1_230128257_230128277	2	Short Reads (ExpansionHunter)	2-3bp	10	11.79	11.0362626262626
chr1_230136655_230136661	2	Short Reads (ExpansionHunter)	2-3bp	3	2.95	0.047979797979798
chr1_230163164_230163188	3	Short Reads (ExpansionHunter)	2-3bp	7	7.29	0.207979797979798
chr1_230266197_230266217	4	Short Reads (ExpansionHunter)	4-6bp	5	4.54	0.250909090909091
chr1_230266989_230267017	2	Short Reads (ExpansionHunter)	2-3bp	14	14.74	1.74989898989899
chr1_230287441_230287456	3	Short Reads (ExpansionHunter)	2-3bp	5	4.86	0.121616161616162
chr1_230370444_230370452	4	Short Reads (ExpansionHunter)	4-6bp	2	2	0
chr1_23037129_23037151	2	Short Reads (ExpansionHunter)	2-3bp	13	12.09	1.03222222222222
chr1_23038254_23038290	2	Short Reads (ExpansionHunter)	2-3bp	15	15.16	2.11555555555556
chr1_230400666_230400687	7	Short Reads (ExpansionHunter)	7-15bp	3	3.19	0.155454545454545
chr1_230430529_230430547	2	Short Reads (ExpansionHunter)	2-3bp	9	9.1	0.0909090909090909
chr1_230434343_230434373	2	Short Reads (ExpansionHunter)	2-3bp	15	16.5	11.3434343434343
chr1_230450181_230450193	2	Short Reads (ExpansionHunter)	2-3bp	5	5	0
chr1_230452094_230452114	4	Short Reads (ExpansionHunter)	4-6bp	5	5.1	0.0909090909090909
chr1_230466175_230466189	2	Short Reads (ExpansionHunter)	2-3bp	7	8.82	5.52282828282828
chr1_230493540_230493558	2	Short Reads (ExpansionHunter)	2-3bp	9	8.4	3.01010101010101
chr1_230517331_230517349	2	Short Reads (ExpansionHunter)	2-3bp	13	12.56	3.09737373737374
chr1_230548030_230548048	6	Short Reads (ExpansionHunter)	4-6bp	4	3.88	0.126868686868687
chr1_230551446_230551474	4	Short Reads (ExpansionHunter)	4-6bp	12	10.98	2.52484848484848
chr1_230552857_230552875	2	Short Reads (ExpansionHunter)	2-3bp	9	9.9	2.13131313131313
chr1_230555508_230555516	4	Short Reads (ExpansionHunter)	4-6bp	2	1.54	0.250909090909091
chr1_230557472_230557498	2	Short Reads (ExpansionHunter)	2-3bp	15	17.35	18.3510101010101
chr1_230559107_230559131	4	Short Reads (ExpansionHunter)	4-6bp	7	6.97	0.0293939393939394
chr1_230560418_230560430	2	Short Reads (ExpansionHunter)	2-3bp	6	6.15	0.128787878787879
chr1_230566424_230566434	2	Short Reads (ExpansionHunter)	2-3bp	5	8.05	73.0984848484848
chr1_230585878_230585888	2	Short Reads (ExpansionHunter)	2-3bp	5	5.18	0.169292929292929
chr1_230612513_230612561	2	Short Reads (ExpansionHunter)	2-3bp	22	21.64	6.23272727272727
chr1_230631504_230631568	4	Short Reads (ExpansionHunter)	4-6bp	14	14.82	2.75515151515152
chr1_230633798_230633814	2	Short Reads (ExpansionHunter)	2-3bp	8	8	0
chr1_230701148_230701186	2	Short Reads (ExpansionHunter)	2-3bp	18	18.04	4.13979797979798
chr1_230734610_230734630	2	Short Reads (ExpansionHunter)	2-3bp	10	10.34	0.832727272727273
chr1_230736165_230736189	2	Short Reads (ExpansionHunter)	2-3bp	12	12.16	0.196363636363636
chr1_230754409_230754419	2	Short Reads (ExpansionHunter)	2-3bp	6	5.62	0.237979797979798
chr1_230756305_230756327	2	Short Reads (ExpansionHunter)	2-3bp	11	11.03	0.0293939393939394
chr1_230757011_230757067	4	Short Reads (ExpansionHunter)	4-6bp	12	12.31	4.76151515151515
chr1_230760857_230760875	6	Short Reads (ExpansionHunter)	4-6bp	3	2.93	0.126363636363636
chr1_230761555_230761571	2	Short Reads (ExpansionHunter)	2-3bp	8	9.01	4.97969696969697
chr1_230765212_230765258	2	Short Reads (ExpansionHunter)	2-3bp	23	22.63	9.34656565656566
chr1_230769616_230769680	4	Short Reads (ExpansionHunter)	4-6bp	14.5	14.23	4.40111111111111
chr1_230780081_230780121	2	Short Reads (ExpansionHunter)	2-3bp	18	17.8	3.01010101010101
chr1_230796329_230796373	4	Short Reads (ExpansionHunter)	4-6bp	11	10.41	0.890808080808081
chr1_230805074_230805088	7	Short Reads (ExpansionHunter)	7-15bp	2	2.17	0.142525252525253
chr1_230805516_230805522	2	Short Reads (ExpansionHunter)	2-3bp	3	2.58	0.67030303030303
chr1_230816757_230816785	2	Short Reads (ExpansionHunter)	2-3bp	13	13	0.909090909090909
chr1_230830592_230830658	2	Short Reads (ExpansionHunter)	2-3bp	26.5	24.9	31.4848484848485
chr1_230902541_230902559	6	Short Reads (ExpansionHunter)	4-6bp	2	2.28	0.203636363636364
chr1_230915356_230915374	2	Short Reads (ExpansionHunter)	2-3bp	10	9.69	0.236262626262626
chr1_230915777_230915797	2	Short Reads (ExpansionHunter)	2-3bp	10	9.76	0.265050505050505
chr1_230963635_230963671	4	Short Reads (ExpansionHunter)	4-6bp	7	7.25	3.30050505050505
chr1_230969264_230969284	5	Short Reads (ExpansionHunter)	4-6bp	5	4.49	0.474646464646465
chr1_231004534_231004562	2	Short Reads (ExpansionHunter)	2-3bp	13	12.83	1.55666666666667
chr1_231008181_231008193	2	Short Reads (ExpansionHunter)	2-3bp	12	12.58	36.0440404040404
chr1_231012174_231012204	6	Short Reads (ExpansionHunter)	4-6bp	5	4.81	0.397878787878788
chr1_231024520_231024550	2	Short Reads (ExpansionHunter)	2-3bp	20	18.64	11.5256565656566
chr1_231031109_231031133	3	Short Reads (ExpansionHunter)	2-3bp	7.5	7.53	0.312222222222222
chr1_231064276_231064296	4	Short Reads (ExpansionHunter)	4-6bp	5	5.25	0.189393939393939
chr1_231069076_231069108	4	Short Reads (ExpansionHunter)	4-6bp	6	5.65	0.593434343434343
chr1_231087962_231088026	4	Short Reads (ExpansionHunter)	4-6bp	15.5	16.09	6.14333333333333
chr1_231104715_231104739	2	Short Reads (ExpansionHunter)	2-3bp	12	11.91	1.2140404040404
chr1_23110635_23110665	2	Short Reads (ExpansionHunter)	2-3bp	14	14.36	1.72767676767677
chr1_231119759_231119780	3	Short Reads (ExpansionHunter)	2-3bp	7	6.78	0.173333333333333
chr1_231132758_231132802	4	Short Reads (ExpansionHunter)	4-6bp	11	10.99	1.96959595959596
chr1_231141123_231141163	2	Short Reads (ExpansionHunter)	2-3bp	21	19.8	17.5353535353535
chr1_231156093_231156123	6	Short Reads (ExpansionHunter)	4-6bp	5	5.23	0.683939393939394
chr1_231166545_231166554	3	Short Reads (ExpansionHunter)	2-3bp	5	4.38	0.864242424242424
chr1_231180952_231180984	4	Short Reads (ExpansionHunter)	4-6bp	8	6.7	3
chr1_231192202_231192220	2	Short Reads (ExpansionHunter)	2-3bp	9	8.87	0.215252525252525
chr1_231193503_231193549	2	Short Reads (ExpansionHunter)	2-3bp	26	25.74	12.5377777777778
chr1_231197847_231197871	6	Short Reads (ExpansionHunter)	4-6bp	4	4.03	0.09
chr1_231222375_231222400	5	Short Reads (ExpansionHunter)	4-6bp	5	4.28	0.930909090909091
chr1_231250080_231250107	3	Short Reads (ExpansionHunter)	2-3bp	8	8.32	0.442020202020202
chr1_231283979_231284019	4	Short Reads (ExpansionHunter)	4-6bp	10	8.82	2.27030303030303
chr1_231287148_231287172	4	Short Reads (ExpansionHunter)	4-6bp	6	6.24	1.03272727272727
chr1_231287747_231287762	3	Short Reads (ExpansionHunter)	2-3bp	5	4.86	0.263030303030303
chr1_231306386_231306420	2	Short Reads (ExpansionHunter)	2-3bp	15	15.61	0.704949494949495
chr1_23131683_23131698	5	Short Reads (ExpansionHunter)	4-6bp	3	3.13	0.114242424242424
chr1_23133764_23133800	4	Short Reads (ExpansionHunter)	4-6bp	9	8.76	1.29535353535354
chr1_231357034_231357055	3	Short Reads (ExpansionHunter)	2-3bp	6	6.43	0.247575757575758
chr1_231359054_231359110	2	Short Reads (ExpansionHunter)	2-3bp	15	15.86	5.11151515151515
chr1_23136295_23136341	2	Short Reads (ExpansionHunter)	2-3bp	22	23.19	7.58979797979798
chr1_231373677_231373703	2	Short Reads (ExpansionHunter)	2-3bp	5	8.29	12.0665656565657
chr1_231388650_231388668	3	Short Reads (ExpansionHunter)	2-3bp	5	5.43	0.247575757575758
chr1_231396926_231396934	2	Short Reads (ExpansionHunter)	2-3bp	4	4	0
chr1_231444140_231444144	2	Short Reads (ExpansionHunter)	2-3bp	2	2	0
chr1_231452379_231452425	2	Short Reads (ExpansionHunter)	2-3bp	19	20.12	10.1268686868687
chr1_231459008_231459058	5	Short Reads (ExpansionHunter)	4-6bp	10	9.45	0.775252525252525
chr1_231466188_231466214	2	Short Reads (ExpansionHunter)	2-3bp	12	11.84	1.44888888888889
chr1_23147099_23147126	3	Short Reads (ExpansionHunter)	2-3bp	9	9.48	0.918787878787879
chr1_231477641_231477667	2	Short Reads (ExpansionHunter)	2-3bp	13.5	16.56	29.0165656565657
chr1_231492864_231492900	4	Short Reads (ExpansionHunter)	4-6bp	9	9.04	0.0791919191919192
chr1_231511337_231511361	2	Short Reads (ExpansionHunter)	2-3bp	12	12.19	0.418080808080808
chr1_231559317_231559347	3	Short Reads (ExpansionHunter)	2-3bp	10	10.85	1.82575757575758
chr1_231564500_231564515	5	Short Reads (ExpansionHunter)	4-6bp	3	2.91	0.0827272727272727
chr1_231577478_231577518	4	Short Reads (ExpansionHunter)	4-6bp	8	9.74	3.79030303030303
chr1_231584402_231584422	2	Short Reads (ExpansionHunter)	2-3bp	11	10.55	0.27020202020202
chr1_231602843_231602863	5	Short Reads (ExpansionHunter)	4-6bp	4	3.93	0.0657575757575758
chr1_231604823_231604853	2	Short Reads (ExpansionHunter)	2-3bp	18	17.76	3.01252525252525
chr1_231681405_231681425	2	Short Reads (ExpansionHunter)	2-3bp	10	9.98	0.0197979797979798
chr1_231695626_231695638	2	Short Reads (ExpansionHunter)	2-3bp	6	5.62	0.237979797979798
chr1_23169971_23169999	2	Short Reads (ExpansionHunter)	2-3bp	13	13.77	1.06777777777778
chr1_231734481_231734499	2	Short Reads (ExpansionHunter)	2-3bp	8	8.21	0.248383838383838
chr1_23174929_23174957	4	Short Reads (ExpansionHunter)	4-6bp	7	6.99	0.01
chr1_231756516_231756564	2	Short Reads (ExpansionHunter)	2-3bp	21	19.94	12.7236363636364
chr1_231798113_231798135	2	Short Reads (ExpansionHunter)	2-3bp	18	16.48	6.41373737373737
chr1_231806662_231806666	2	Short Reads (ExpansionHunter)	2-3bp	2	2.26	0.456969696969697
chr1_231814937_231814979	3	Short Reads (ExpansionHunter)	2-3bp	13	12.95	1.48232323232323
chr1_231824875_231824927	4	Short Reads (ExpansionHunter)	4-6bp	13	13.03	1.46373737373737
chr1_231861293_231861305	4	Short Reads (ExpansionHunter)	4-6bp	3	3.01	0.01
chr1_231868692_231868734	2	Short Reads (ExpansionHunter)	2-3bp	15	15.75	24.9772727272727
chr1_23187986_23188018	2	Short Reads (ExpansionHunter)	2-3bp	16	20.13	22.9627272727273
chr1_231894745_231894779	2	Short Reads (ExpansionHunter)	2-3bp	16	15.49	0.898888888888889
chr1_231895430_231895444	2	Short Reads (ExpansionHunter)	2-3bp	7	7.21	0.167575757575758
chr1_231912742_231912806	4	Short Reads (ExpansionHunter)	4-6bp	14	14.17	4.16272727272727
chr1_231950204_231950248	2	Short Reads (ExpansionHunter)	2-3bp	22	23.11	9.1089898989899
chr1_231952691_231952713	2	Short Reads (ExpansionHunter)	2-3bp	11	10.22	1.70868686868687
chr1_231975110_231975137	3	Short Reads (ExpansionHunter)	2-3bp	9	8.99	0.01
chr1_231999813_231999846	3	Short Reads (ExpansionHunter)	2-3bp	11	11.38	1.24808080808081
chr1_232002595_232002639	2	Short Reads (ExpansionHunter)	2-3bp	22	20.08	12.2763636363636
chr1_232021333_232021373	2	Short Reads (ExpansionHunter)	2-3bp	18	18.22	8.05212121212121
chr1_232024015_232024029	2	Short Reads (ExpansionHunter)	2-3bp	7	6.92	0.0945454545454545
chr1_232027793_232027829	2	Short Reads (ExpansionHunter)	2-3bp	18	18.37	1.22535353535354
chr1_232047813_232047849	4	Short Reads (ExpansionHunter)	4-6bp	8	8.04	0.988282828282828
chr1_232083378_232083402	4	Short Reads (ExpansionHunter)	4-6bp	6	5.98	0.0197979797979798
chr1_232088890_232088908	2	Short Reads (ExpansionHunter)	2-3bp	9	8.63	0.296060606060606
chr1_232093108_232093138	3	Short Reads (ExpansionHunter)	2-3bp	11.5	12.25	3.32070707070707
chr1_23211609_23211657	4	Short Reads (ExpansionHunter)	4-6bp	12	11.52	1.28242424242424
chr1_23213479_23213494	5	Short Reads (ExpansionHunter)	4-6bp	6	5.21	1.29888888888889
chr1_23214429_23214449	4	Short Reads (ExpansionHunter)	4-6bp	5	5.02	0.0197979797979798
chr1_232167196_232167224	2	Short Reads (ExpansionHunter)	2-3bp	14	13.54	3.0589898989899
chr1_232179293_232179309	4	Short Reads (ExpansionHunter)	4-6bp	4	4	0
chr1_232204104_232204124	2	Short Reads (ExpansionHunter)	2-3bp	10	9.82	0.149090909090909
chr1_232204700_232204746	2	Short Reads (ExpansionHunter)	2-3bp	16	16.22	3.93090909090909
chr1_232209288_232209302	2	Short Reads (ExpansionHunter)	2-3bp	11	9.98	1.97939393939394
chr1_232221137_232221155	2	Short Reads (ExpansionHunter)	2-3bp	9	9.34	0.226666666666667
chr1_232224587_232224617	2	Short Reads (ExpansionHunter)	2-3bp	16	15.96	3.65494949494949
chr1_232229091_232229125	2	Short Reads (ExpansionHunter)	2-3bp	17	17.31	11.0443434343434
chr1_232247127_232247139	6	Short Reads (ExpansionHunter)	4-6bp	2	2.02	0.0197979797979798
chr1_232250213_232250235	2	Short Reads (ExpansionHunter)	2-3bp	11	11.52	6.91878787878788
chr1_232263217_232263231	2	Short Reads (ExpansionHunter)	2-3bp	7	7.01	0.01
chr1_23227120_23227147	3	Short Reads (ExpansionHunter)	2-3bp	10	9.85	0.371212121212121
chr1_232290831_232290859	2	Short Reads (ExpansionHunter)	2-3bp	13	13.39	3.67464646464646
chr1_232315447_232315465	2	Short Reads (ExpansionHunter)	2-3bp	9	9.37	0.356666666666667
chr1_232320240_232320280	2	Short Reads (ExpansionHunter)	2-3bp	19	18.77	3.6940404040404
chr1_23235866_23235891	5	Short Reads (ExpansionHunter)	4-6bp	3	3.46	0.715555555555556
chr1_232358980_232359022	2	Short Reads (ExpansionHunter)	2-3bp	20	19.83	2.44555555555556
chr1_232368964_232368980	2	Short Reads (ExpansionHunter)	2-3bp	9	8.73	0.199090909090909
chr1_232392082_232392130	4	Short Reads (ExpansionHunter)	4-6bp	12	12.46	0.856969696969697
chr1_232410545_232410561	2	Short Reads (ExpansionHunter)	2-3bp	8	8.42	1.61979797979798
chr1_232480154_232480192	2	Short Reads (ExpansionHunter)	2-3bp	19	18.56	3.36
chr1_232487919_232487955	2	Short Reads (ExpansionHunter)	2-3bp	17	17.11	1.45242424242424
chr1_232510231_232510247	2	Short Reads (ExpansionHunter)	2-3bp	9	8.75	0.20959595959596
chr1_23251028_23251052	4	Short Reads (ExpansionHunter)	4-6bp	6	6.12	0.106666666666667
chr1_232541247_232541302	5	Short Reads (ExpansionHunter)	4-6bp	12	11.29	4.65242424242424
chr1_232541935_232541955	2	Short Reads (ExpansionHunter)	2-3bp	10	11.55	4.27020202020202
chr1_232563956_232563996	2	Short Reads (ExpansionHunter)	2-3bp	20	20	1.65656565656566
chr1_232566169_232566189	5	Short Reads (ExpansionHunter)	4-6bp	4	3.81	0.155454545454545
chr1_232593716_232593724	2	Short Reads (ExpansionHunter)	2-3bp	4	4.25	0.492424242424242
chr1_232644348_232644400	4	Short Reads (ExpansionHunter)	4-6bp	14	14.17	0.86979797979798
chr1_232649399_232649437	2	Short Reads (ExpansionHunter)	2-3bp	23	22.17	6.30414141414141
chr1_232739164_232739188	4	Short Reads (ExpansionHunter)	4-6bp	5	5.07	0.0657575757575758
chr1_23275774_23275800	2	Short Reads (ExpansionHunter)	2-3bp	13	12.84	0.176161616161616
chr1_232768232_232768260	4	Short Reads (ExpansionHunter)	4-6bp	7	6.96	0.0993939393939394
chr1_232783456_232783472	4	Short Reads (ExpansionHunter)	4-6bp	4	4.05	0.047979797979798
chr1_232850500_232850508	4	Short Reads (ExpansionHunter)	4-6bp	2	2	0
chr1_23287897_23287911	2	Short Reads (ExpansionHunter)	2-3bp	6	6.3	0.212121212121212
chr1_232893648_232893696	4	Short Reads (ExpansionHunter)	4-6bp	11	10.66	0.448888888888889
chr1_232908577_232908637	4	Short Reads (ExpansionHunter)	4-6bp	15	15.13	1.75060606060606
chr1_232915304_232915324	2	Short Reads (ExpansionHunter)	2-3bp	10	10.1	0.151515151515152
chr1_232921338_232921362	2	Short Reads (ExpansionHunter)	2-3bp	11	11.47	0.736464646464646
chr1_232929049_232929076	3	Short Reads (ExpansionHunter)	2-3bp	9	9.33	0.405151515151515
chr1_232936325_232936343	2	Short Reads (ExpansionHunter)	2-3bp	9	9.42	0.67030303030303
chr1_232941425_232941439	2	Short Reads (ExpansionHunter)	2-3bp	7	7.26	0.194343434343434
chr1_233001479_233001523	4	Short Reads (ExpansionHunter)	4-6bp	10	10.13	0.174848484848485
chr1_233029782_233029788	2	Short Reads (ExpansionHunter)	2-3bp	3	3	0
chr1_233032087_233032111	4	Short Reads (ExpansionHunter)	4-6bp	6	5.62	0.237979797979798
chr1_233037502_233037522	4	Short Reads (ExpansionHunter)	4-6bp	5	5.65	1.96717171717172
chr1_233049862_233049886	2	Short Reads (ExpansionHunter)	2-3bp	12	11.72	0.203636363636364
chr1_233075696_233075738	2	Short Reads (ExpansionHunter)	2-3bp	21	21.44	2.57212121212121
chr1_233080401_233080429	2	Short Reads (ExpansionHunter)	2-3bp	14	13.55	0.957070707070707
chr1_233081994_233082020	2	Short Reads (ExpansionHunter)	2-3bp	13	12.94	0.440808080808081
chr1_233107186_233107212	2	Short Reads (ExpansionHunter)	2-3bp	13	13.12	0.40969696969697
chr1_233107391_233107415	4	Short Reads (ExpansionHunter)	4-6bp	6	5.79	0.228181818181818
chr1_233126517_233126537	2	Short Reads (ExpansionHunter)	2-3bp	10	10.03	0.797070707070707
chr1_233130465_233130505	2	Short Reads (ExpansionHunter)	2-3bp	22	21.78	4.29454545454545
chr1_233141697_233141705	2	Short Reads (ExpansionHunter)	2-3bp	4	4	0
chr1_233141773_233141799	2	Short Reads (ExpansionHunter)	2-3bp	13	13.48	2.21171717171717
chr1_233149888_233149900	2	Short Reads (ExpansionHunter)	2-3bp	8	7.03	1.03949494949495
chr1_233156918_233156938	4	Short Reads (ExpansionHunter)	4-6bp	5	4.99	0.01
chr1_233167336_233167360	2	Short Reads (ExpansionHunter)	2-3bp	12	11.94	0.0771717171717172
chr1_233182729_233182749	5	Short Reads (ExpansionHunter)	4-6bp	4	3.97	0.0495959595959596
chr1_233185084_233185130	2	Short Reads (ExpansionHunter)	2-3bp	21	20.47	4.02939393939394
chr1_233186889_233186909	2	Short Reads (ExpansionHunter)	2-3bp	10	10.04	0.0387878787878788
chr1_233199451_233199467	2	Short Reads (ExpansionHunter)	2-3bp	8	7.93	0.0657575757575758
chr1_233199795_233199821	2	Short Reads (ExpansionHunter)	2-3bp	13	12.89	0.543333333333333
chr1_233207018_233207045	3	Short Reads (ExpansionHunter)	2-3bp	9	8.85	0.431818181818182
chr1_233233424_233233468	2	Short Reads (ExpansionHunter)	2-3bp	22	21.22	5.36525252525252
chr1_233235598_233235618	4	Short Reads (ExpansionHunter)	4-6bp	5	5.02	0.04
chr1_233245923_233245939	4	Short Reads (ExpansionHunter)	4-6bp	4	4.03	0.0495959595959596
chr1_233248988_233248996	4	Short Reads (ExpansionHunter)	4-6bp	2	2	0
chr1_233270061_233270081	4	Short Reads (ExpansionHunter)	4-6bp	5	5.12	0.106666666666667
chr1_23327688_23327716	4	Short Reads (ExpansionHunter)	4-6bp	7	6.99	0.0504040404040404
chr1_233279389_233279421	2	Short Reads (ExpansionHunter)	2-3bp	16	16.2	1.01010101010101
chr1_233285678_233285698	4	Short Reads (ExpansionHunter)	4-6bp	5	4.76	0.426666666666667
chr1_233298883_233298907	4	Short Reads (ExpansionHunter)	4-6bp	6	6.27	0.219292929292929
chr1_233302645_233302659	2	Short Reads (ExpansionHunter)	2-3bp	9	9.59	6.10292929292929
chr1_233308480_233308498	6	Short Reads (ExpansionHunter)	4-6bp	3	2.99	0.01
chr1_233317415_233317439	4	Short Reads (ExpansionHunter)	4-6bp	6	6.49	0.252424242424242
chr1_233320350_233320372	2	Short Reads (ExpansionHunter)	2-3bp	11	11	0.0202020202020202
chr1_233336538_233336558	4	Short Reads (ExpansionHunter)	4-6bp	6	5.83	0.162727272727273
chr1_233345726_233345762	3	Short Reads (ExpansionHunter)	2-3bp	11	10.63	5.83141414141414
chr1_233371749_233371783	2	Short Reads (ExpansionHunter)	2-3bp	16	15.79	4.47060606060606
chr1_233376167_233376173	2	Short Reads (ExpansionHunter)	2-3bp	3	2.9	0.191919191919192
chr1_233377101_233377125	4	Short Reads (ExpansionHunter)	4-6bp	6	6.76	1.23474747474747
chr1_233417795_233417807	6	Short Reads (ExpansionHunter)	4-6bp	2	1.99	0.01
chr1_233426329_233426354	5	Short Reads (ExpansionHunter)	4-6bp	5	5.16	0.135757575757576
chr1_233429110_233429128	2	Short Reads (ExpansionHunter)	2-3bp	9	8.03	1.03949494949495
chr1_233431153_233431183	6	Short Reads (ExpansionHunter)	4-6bp	5	5.3	0.212121212121212
chr1_233481791_233481807	2	Short Reads (ExpansionHunter)	2-3bp	6	6.46	1.78626262626263
chr1_23349301_23349329	4	Short Reads (ExpansionHunter)	4-6bp	7	6.68	0.664242424242424
chr1_233513248_233513272	4	Short Reads (ExpansionHunter)	4-6bp	6	6.36	0.374141414141414
chr1_233531954_233531979	5	Short Reads (ExpansionHunter)	4-6bp	5	5	0
chr1_233553569_233553583	2	Short Reads (ExpansionHunter)	2-3bp	7	7.22	0.173333333333333
chr1_233555405_233555429	4	Short Reads (ExpansionHunter)	4-6bp	6	5.53	0.251616161616162
chr1_2335828_2335843	5	Short Reads (ExpansionHunter)	4-6bp	3	3.49	9.72717171717172
chr1_233597350_233597362	2	Short Reads (ExpansionHunter)	2-3bp	6	6.1	0.0909090909090909
chr1_233604718_233604734	4	Short Reads (ExpansionHunter)	4-6bp	4	4.35	0.472222222222222
chr1_233606905_233606929	3	Short Reads (ExpansionHunter)	2-3bp	8	8.99	6.25242424242424
chr1_233612979_233613007	2	Short Reads (ExpansionHunter)	2-3bp	14	14.34	2.02464646464646
chr1_233613672_233613690	2	Short Reads (ExpansionHunter)	2-3bp	9	10.06	7.16808080808081
chr1_233628760_233628781	3	Short Reads (ExpansionHunter)	2-3bp	7	7.29	1.66252525252525
chr1_233646531_233646558	3	Short Reads (ExpansionHunter)	2-3bp	9	8.99	0.0908080808080808
chr1_23365718_23365742	4	Short Reads (ExpansionHunter)	4-6bp	6	5.95	0.047979797979798
chr1_233667033_233667057	4	Short Reads (ExpansionHunter)	4-6bp	6	6.07	0.085959595959596
chr1_233681893_233681937	2	Short Reads (ExpansionHunter)	2-3bp	21	19.84	11.1660606060606
chr1_233691865_233691899	2	Short Reads (ExpansionHunter)	2-3bp	21	20.6	8.12121212121212
chr1_233708857_233708871	2	Short Reads (ExpansionHunter)	2-3bp	7	6.6	0.242424242424242
chr1_233736429_233736455	2	Short Reads (ExpansionHunter)	2-3bp	12.5	13.13	4.80111111111111
chr1_233741177_233741219	6	Short Reads (ExpansionHunter)	4-6bp	8	8.02	1.13090909090909
chr1_233750063_233750089	2	Short Reads (ExpansionHunter)	2-3bp	12	12.29	0.228181818181818
chr1_233774743_233774763	2	Short Reads (ExpansionHunter)	2-3bp	10	8.25	10.6540404040404
chr1_233778644_233778662	2	Short Reads (ExpansionHunter)	2-3bp	9	9.01	0.0908080808080808
chr1_233780372_233780384	4	Short Reads (ExpansionHunter)	4-6bp	3	2.85	0.128787878787879
chr1_233783364_233783408	4	Short Reads (ExpansionHunter)	4-6bp	10	9.8	1.53535353535354
chr1_233787096_233787132	2	Short Reads (ExpansionHunter)	2-3bp	17	17.74	2.13373737373737
chr1_233806602_233806628	2	Short Reads (ExpansionHunter)	2-3bp	17	16.83	6.14252525252525
chr1_233855777_233855819	2	Short Reads (ExpansionHunter)	2-3bp	20	20.37	4.35666666666667
chr1_233866295_233866311	2	Short Reads (ExpansionHunter)	2-3bp	8	8.27	0.926363636363636
chr1_233881995_233882017	2	Short Reads (ExpansionHunter)	2-3bp	11	11.5	2.25252525252525
chr1_233889439_233889471	4	Short Reads (ExpansionHunter)	4-6bp	8	8.28	1.23393939393939
chr1_233904439_233904481	2	Short Reads (ExpansionHunter)	2-3bp	21	23.05	43.3813131313131
chr1_233916964_233916972	4	Short Reads (ExpansionHunter)	4-6bp	3	2.99	0.01
chr1_233938674_233938722	4	Short Reads (ExpansionHunter)	4-6bp	11	11	0
chr1_233956322_233956336	2	Short Reads (ExpansionHunter)	2-3bp	7	7.03	0.0293939393939394
chr1_233962028_233962044	4	Short Reads (ExpansionHunter)	4-6bp	5	4.82	0.149090909090909
chr1_233968467_233968497	6	Short Reads (ExpansionHunter)	4-6bp	4	3.76	0.204444444444444
chr1_234019367_234019379	2	Short Reads (ExpansionHunter)	2-3bp	6	6.1	0.0909090909090909
chr1_234047698_234047712	2	Short Reads (ExpansionHunter)	2-3bp	7	6.86	0.121616161616162
chr1_234069168_234069178	5	Short Reads (ExpansionHunter)	4-6bp	2	2	0
chr1_234084220_234084250	2	Short Reads (ExpansionHunter)	2-3bp	16	15.83	0.93040404040404
chr1_234096254_234096260	2	Short Reads (ExpansionHunter)	2-3bp	3	3	0
chr1_234126477_234126491	2	Short Reads (ExpansionHunter)	2-3bp	10	11.93	23.1768686868687
chr1_23413986_23414010	2	Short Reads (ExpansionHunter)	2-3bp	13	13.25	0.815656565656566
chr1_234139956_234140001	5	Short Reads (ExpansionHunter)	4-6bp	13	16.55	140.25
chr1_234152212_234152251	3	Short Reads (ExpansionHunter)	2-3bp	13	13.92	2.21575757575758
chr1_234155395_234155422	3	Short Reads (ExpansionHunter)	2-3bp	9	10.6	5.85858585858586
chr1_234165038_234165084	2	Short Reads (ExpansionHunter)	2-3bp	22	21.53	3.54454545454545
chr1_234169758_234169783	5	Short Reads (ExpansionHunter)	4-6bp	5	5	0
chr1_234221101_234221111	2	Short Reads (ExpansionHunter)	2-3bp	5	4.64	0.596363636363636
chr1_234224052_234224076	4	Short Reads (ExpansionHunter)	4-6bp	6	6.39	0.24030303030303
chr1_234226961_234226985	2	Short Reads (ExpansionHunter)	2-3bp	12	13.79	6.0059595959596
chr1_234236925_234236963	2	Short Reads (ExpansionHunter)	2-3bp	16	17.67	21.1526262626263
chr1_23425176_23425224	2	Short Reads (ExpansionHunter)	2-3bp	20	21	4.50505050505051
chr1_234278775_234278783	2	Short Reads (ExpansionHunter)	2-3bp	4	4.14	0.263030303030303
chr1_234312857_234312881	4	Short Reads (ExpansionHunter)	4-6bp	6	5.61	0.260505050505051
chr1_234319706_234319736	5	Short Reads (ExpansionHunter)	4-6bp	6	6.08	0.0743434343434344
chr1_234322020_234322041	3	Short Reads (ExpansionHunter)	2-3bp	7	6.73	0.502121212121212
chr1_234322650_234322686	2	Short Reads (ExpansionHunter)	2-3bp	18	17.74	3.72969696969697
chr1_234341775_234341803	4	Short Reads (ExpansionHunter)	4-6bp	7	8.48	6.53494949494949
chr1_234342591_234342619	4	Short Reads (ExpansionHunter)	4-6bp	7	7.58	0.811717171717172
chr1_234346331_234346339	2	Short Reads (ExpansionHunter)	2-3bp	4	4	0
chr1_234367057_234367075	6	Short Reads (ExpansionHunter)	4-6bp	3	2.59	0.244343434343434
chr1_234413475_234413490	5	Short Reads (ExpansionHunter)	4-6bp	3	3.27	0.199090909090909
chr1_234435287_234435303	8	Short Reads (ExpansionHunter)	7-15bp	2	2	0
chr1_234465069_234465101	4	Short Reads (ExpansionHunter)	4-6bp	8	8.01	0.656464646464646
chr1_234466567_234466582	3	Short Reads (ExpansionHunter)	2-3bp	7	6.26	1.14383838383838
chr1_234474245_234474287	2	Short Reads (ExpansionHunter)	2-3bp	21	20.67	3.55666666666667
chr1_234477183_234477203	4	Short Reads (ExpansionHunter)	4-6bp	5	5.06	0.117575757575758
chr1_234491192_234491224	2	Short Reads (ExpansionHunter)	2-3bp	17	17.06	2.86505050505051
chr1_234491742_234491766	4	Short Reads (ExpansionHunter)	4-6bp	6	6.03	0.0293939393939394
chr1_234502216_234502252	2	Short Reads (ExpansionHunter)	2-3bp	19	19.53	2.55464646464646
chr1_234510558_234510586	4	Short Reads (ExpansionHunter)	4-6bp	7	6.97	0.0495959595959596
chr1_234511735_234511755	4	Short Reads (ExpansionHunter)	4-6bp	5	5	0
chr1_234536503_234536527	4	Short Reads (ExpansionHunter)	4-6bp	6	6.03	0.0293939393939394
chr1_234544999_234545045	2	Short Reads (ExpansionHunter)	2-3bp	19	18.82	35.9470707070707
chr1_234566502_234566562	5	Short Reads (ExpansionHunter)	4-6bp	12	10.62	7.16727272727273
chr1_234578212_234578232	2	Short Reads (ExpansionHunter)	2-3bp	9	9.19	0.478686868686869
chr1_2345829_2345855	2	Short Reads (ExpansionHunter)	2-3bp	11	11.87	6.70010101010101
chr1_234584253_234584281	2	Short Reads (ExpansionHunter)	2-3bp	16	16.56	9.27919191919192
chr1_234587148_234587164	2	Short Reads (ExpansionHunter)	2-3bp	8	8	0
chr1_234603962_234603966	2	Short Reads (ExpansionHunter)	2-3bp	2	2	0
chr1_234618742_234618762	2	Short Reads (ExpansionHunter)	2-3bp	10	10.1	0.0909090909090909
chr1_234654461_234654479	2	Short Reads (ExpansionHunter)	2-3bp	9	8.99	0.0302020202020202
chr1_23467173_23467209	3	Short Reads (ExpansionHunter)	2-3bp	12	12.12	0.328888888888889
chr1_234701172_234701198	2	Short Reads (ExpansionHunter)	2-3bp	13	12.9	1.86868686868687
chr1_234704680_234704714	2	Short Reads (ExpansionHunter)	2-3bp	18	17.79	0.894848484848485
chr1_234718336_234718374	2	Short Reads (ExpansionHunter)	2-3bp	19	18.24	1.53777777777778
chr1_234723719_234723757	2	Short Reads (ExpansionHunter)	2-3bp	17	15.84	5.91353535353535
chr1_234724108_234724128	2	Short Reads (ExpansionHunter)	2-3bp	10	10.01	0.01
chr1_234743399_234743427	2	Short Reads (ExpansionHunter)	2-3bp	14	14.78	2.07232323232323
chr1_234760821_234760845	2	Short Reads (ExpansionHunter)	2-3bp	12	12.38	0.41979797979798
chr1_234795728_234795752	4	Short Reads (ExpansionHunter)	4-6bp	6	6.56	0.471111111111111
chr1_234811038_234811064	2	Short Reads (ExpansionHunter)	2-3bp	13	12.63	1.5889898989899
chr1_234824711_234824729	2	Short Reads (ExpansionHunter)	2-3bp	9	9.11	0.17969696969697
chr1_234872610_234872650	4	Short Reads (ExpansionHunter)	4-6bp	10	10.1	0.575757575757576
chr1_234894112_234894144	4	Short Reads (ExpansionHunter)	4-6bp	5	5.07	0.166767676767677
chr1_234895369_234895397	4	Short Reads (ExpansionHunter)	4-6bp	8	7.81	0.317070707070707
chr1_23491372_23491384	6	Short Reads (ExpansionHunter)	4-6bp	2	2.12	0.227878787878788
chr1_23492955_23492991	3	Short Reads (ExpansionHunter)	2-3bp	12	11.72	0.547070707070707
chr1_234933903_234933921	3	Short Reads (ExpansionHunter)	2-3bp	5	5	0
chr1_234937336_234937360	4	Short Reads (ExpansionHunter)	4-6bp	5	5.19	0.276666666666667
chr1_234939462_234939474	4	Short Reads (ExpansionHunter)	4-6bp	4	3.7	0.212121212121212
chr1_234949047_234949065	2	Short Reads (ExpansionHunter)	2-3bp	10	10.43	1.62131313131313
chr1_234950268_234950313	3	Short Reads (ExpansionHunter)	2-3bp	14	13.25	2.31060606060606
chr1_234964655_234964677	2	Short Reads (ExpansionHunter)	2-3bp	11	10.73	0.502121212121212
chr1_234972182_234972210	2	Short Reads (ExpansionHunter)	2-3bp	15	14.58	1.05414141414141
chr1_234974477_234974511	2	Short Reads (ExpansionHunter)	2-3bp	16	16.81	3.99383838383838
chr1_235001543_235001569	2	Short Reads (ExpansionHunter)	2-3bp	12	12.12	0.530909090909091
chr1_235001731_235001743	2	Short Reads (ExpansionHunter)	2-3bp	7	6.89	0.0988888888888889
chr1_235006761_235006775	2	Short Reads (ExpansionHunter)	2-3bp	7	7	0
chr1_235035454_235035500	2	Short Reads (ExpansionHunter)	2-3bp	22	22.23	4.01727272727273
chr1_235040791_235040831	4	Short Reads (ExpansionHunter)	4-6bp	10	8.86	2.84888888888889
chr1_235051907_235051933	2	Short Reads (ExpansionHunter)	2-3bp	13	13.05	11.3611111111111
chr1_235060297_235060345	4	Short Reads (ExpansionHunter)	4-6bp	13	12.71	2.77363636363636
chr1_235066319_235066335	8	Short Reads (ExpansionHunter)	7-15bp	2	1.96	0.0387878787878788
chr1_235070729_235070757	4	Short Reads (ExpansionHunter)	4-6bp	7	7.46	0.634747474747475
chr1_235072987_235073052	5	Short Reads (ExpansionHunter)	4-6bp	11	11.39	0.947373737373737
chr1_235076503_235076521	2	Short Reads (ExpansionHunter)	2-3bp	9.5	9.66	0.671111111111111
chr1_235080475_235080491	4	Short Reads (ExpansionHunter)	4-6bp	4	3.69	0.478686868686869
chr1_235084746_235084766	4	Short Reads (ExpansionHunter)	4-6bp	6	5.48	0.373333333333333
chr1_235086549_235086585	4	Short Reads (ExpansionHunter)	4-6bp	9	9.15	0.20959595959596
chr1_235104824_235104872	2	Short Reads (ExpansionHunter)	2-3bp	24	23.55	6.67424242424242
chr1_23511476_23511482	3	Short Reads (ExpansionHunter)	2-3bp	2	2	0
chr1_235126124_235126142	2	Short Reads (ExpansionHunter)	2-3bp	9	8.96	0.0993939393939394
chr1_23513562_23513610	2	Short Reads (ExpansionHunter)	2-3bp	23	22.84	7.65090909090909
chr1_235165344_235165368	6	Short Reads (ExpansionHunter)	4-6bp	4	3.83	0.142525252525253
chr1_23518472_23518500	4	Short Reads (ExpansionHunter)	4-6bp	7	6.53	0.251616161616162
chr1_235210878_235210886	4	Short Reads (ExpansionHunter)	4-6bp	2	1.72	0.203636363636364
chr1_235213963_235213978	3	Short Reads (ExpansionHunter)	2-3bp	5	4.98	0.0197979797979798
chr1_235216310_235216332	2	Short Reads (ExpansionHunter)	2-3bp	11	11.58	1.66020202020202
chr1_235234622_235234634	2	Short Reads (ExpansionHunter)	2-3bp	6	5.51	0.252424242424242
chr1_235236492_235236528	2	Short Reads (ExpansionHunter)	2-3bp	15	14.16	6.64080808080808
chr1_235238153_235238173	5	Short Reads (ExpansionHunter)	4-6bp	4	4.74	2.29535353535354
chr1_235266783_235266793	5	Short Reads (ExpansionHunter)	4-6bp	2	1.86	0.121616161616162
chr1_235268370_235268388	2	Short Reads (ExpansionHunter)	2-3bp	9	8.91	0.506969696969697
chr1_23526851_23526881	2	Short Reads (ExpansionHunter)	2-3bp	15	15.74	2.43676767676768
chr1_235274993_235275023	2	Short Reads (ExpansionHunter)	2-3bp	15	14.56	1.98626262626263
chr1_235311356_235311401	3	Short Reads (ExpansionHunter)	2-3bp	14	13.88	2.95515151515152
chr1_235312284_235312304	5	Short Reads (ExpansionHunter)	4-6bp	4	4.18	0.149090909090909
chr1_235312976_235313001	5	Short Reads (ExpansionHunter)	4-6bp	5	4.72	0.203636363636364
chr1_235316015_235316035	5	Short Reads (ExpansionHunter)	4-6bp	4	4.17	0.142525252525253
chr1_23534779_23534811	2	Short Reads (ExpansionHunter)	2-3bp	17	16.2	2.4040404040404
chr1_235352561_235352585	4	Short Reads (ExpansionHunter)	4-6bp	6	5.85	0.29040404040404
chr1_235364358_235364402	4	Short Reads (ExpansionHunter)	4-6bp	10	9.92	0.357171717171717
chr1_23537073_23537101	2	Short Reads (ExpansionHunter)	2-3bp	14	13.87	1.04353535353535
chr1_235380161_235380213	2	Short Reads (ExpansionHunter)	2-3bp	19	19.42	11.660202020202
chr1_235396954_235396982	4	Short Reads (ExpansionHunter)	4-6bp	7	7.4	0.565656565656566
chr1_235412797_235412815	3	Short Reads (ExpansionHunter)	2-3bp	6	5.64	0.596363636363636
chr1_235428631_235428659	4	Short Reads (ExpansionHunter)	4-6bp	9	8	2.56565656565657
chr1_235455720_235455732	4	Short Reads (ExpansionHunter)	4-6bp	3	3	0
chr1_235457111_235457139	4	Short Reads (ExpansionHunter)	4-6bp	6	6.37	0.235454545454545
chr1_235476411_235476435	4	Short Reads (ExpansionHunter)	4-6bp	6	6.02	0.0197979797979798
chr1_235509010_235509024	2	Short Reads (ExpansionHunter)	2-3bp	7	8.1	4.07070707070707
chr1_235516295_235516331	4	Short Reads (ExpansionHunter)	4-6bp	8	8.23	0.32030303030303
chr1_235532297_235532311	2	Short Reads (ExpansionHunter)	2-3bp	7	7.28	0.203636363636364
chr1_235585207_235585227	5	Short Reads (ExpansionHunter)	4-6bp	4	4.09	0.0827272727272727
chr1_235597588_235597628	2	Short Reads (ExpansionHunter)	2-3bp	21	20.54	8.93777777777778
chr1_235603261_235603291	3	Short Reads (ExpansionHunter)	2-3bp	10	9	1.5959595959596
chr1_23561498_23561516	3	Short Reads (ExpansionHunter)	2-3bp	6	5.96	0.0387878787878788
chr1_235616726_235616744	2	Short Reads (ExpansionHunter)	2-3bp	9	9.14	0.222626262626263
chr1_235620523_235620551	4	Short Reads (ExpansionHunter)	4-6bp	7	6.98	0.0197979797979798
chr1_235625087_235625103	8	Short Reads (ExpansionHunter)	7-15bp	2	1.98	0.0197979797979798
chr1_235656963_235656987	4	Short Reads (ExpansionHunter)	4-6bp	6	6.45	0.29040404040404
chr1_235666225_235666269	2	Short Reads (ExpansionHunter)	2-3bp	19	18.99	4.27262626262626
chr1_235666607_235666635	2	Short Reads (ExpansionHunter)	2-3bp	14	15.92	19.4278787878788
chr1_235668203_235668217	2	Short Reads (ExpansionHunter)	2-3bp	7	7	0
chr1_23567374_23567410	2	Short Reads (ExpansionHunter)	2-3bp	22	21.03	8.69606060606061
chr1_235680018_235680034	2	Short Reads (ExpansionHunter)	2-3bp	8	8.57	0.550606060606061
chr1_235688984_235689026	3	Short Reads (ExpansionHunter)	2-3bp	14	14.19	1.16555555555556
chr1_235701624_235701652	4	Short Reads (ExpansionHunter)	4-6bp	7	7.01	0.0302020202020202
chr1_235715131_235715155	3	Short Reads (ExpansionHunter)	2-3bp	8	8.18	0.149090909090909
chr1_235730567_235730613	2	Short Reads (ExpansionHunter)	2-3bp	20	19	12.5858585858586
chr1_235742570_235742588	2	Short Reads (ExpansionHunter)	2-3bp	9	9.24	0.204444444444444
chr1_235755388_235755428	5	Short Reads (ExpansionHunter)	4-6bp	9	8.21	0.935252525252525
chr1_235755998_235756058	6	Short Reads (ExpansionHunter)	4-6bp	9	9.02	2.60565656565657
chr1_235769016_235769031	5	Short Reads (ExpansionHunter)	4-6bp	3	3	0
chr1_235771586_235771594	4	Short Reads (ExpansionHunter)	4-6bp	2	2.32	0.21979797979798
chr1_235778098_235778122	2	Short Reads (ExpansionHunter)	2-3bp	12	12.74	18.8610101010101
chr1_235805628_235805638	2	Short Reads (ExpansionHunter)	2-3bp	5	5.09	0.0827272727272727
chr1_235851188_235851202	2	Short Reads (ExpansionHunter)	2-3bp	7	7.31	0.256464646464646
chr1_235857742_235857784	2	Short Reads (ExpansionHunter)	2-3bp	19	20.13	3.5889898989899
chr1_235858386_235858398	6	Short Reads (ExpansionHunter)	4-6bp	2	1.7	0.212121212121212
chr1_235862806_235862848	2	Short Reads (ExpansionHunter)	2-3bp	21	21.2	2.22222222222222
chr1_235866688_235866704	8	Short Reads (ExpansionHunter)	7-15bp	2	1.99	0.01
chr1_235882078_235882108	2	Short Reads (ExpansionHunter)	2-3bp	15	16	2.52525252525253
chr1_235890274_235890314	4	Short Reads (ExpansionHunter)	4-6bp	10	9.45	1.7449494949495
chr1_235894755_235894795	2	Short Reads (ExpansionHunter)	2-3bp	17	17.38	3.57131313131313
chr1_235896626_235896648	2	Short Reads (ExpansionHunter)	2-3bp	10	10.17	0.162727272727273
chr1_235915375_235915407	4	Short Reads (ExpansionHunter)	4-6bp	7	7.27	0.219292929292929
chr1_235920159_235920173	2	Short Reads (ExpansionHunter)	2-3bp	7	7.37	0.235454545454545
chr1_235921143_235921159	2	Short Reads (ExpansionHunter)	2-3bp	8	8.05	0.189393939393939
chr1_235930446_235930486	2	Short Reads (ExpansionHunter)	2-3bp	26	25.09	9.25444444444445
chr1_235931892_235931916	2	Short Reads (ExpansionHunter)	2-3bp	11	11.07	0.409191919191919
chr1_235934329_235934379	2	Short Reads (ExpansionHunter)	2-3bp	18	19.48	20.7167676767677
chr1_235937953_235937978	5	Short Reads (ExpansionHunter)	4-6bp	5	5.08	0.195555555555556
chr1_235952257_235952305	4	Short Reads (ExpansionHunter)	4-6bp	12	11.69	0.700909090909091
chr1_23595766_23595790	4	Short Reads (ExpansionHunter)	4-6bp	6	6.02	0.04
chr1_235968242_235968294	4	Short Reads (ExpansionHunter)	4-6bp	13	13.07	1.74252525252525
chr1_235970899_235970909	2	Short Reads (ExpansionHunter)	2-3bp	5	5	0
chr1_235985724_235985754	2	Short Reads (ExpansionHunter)	2-3bp	15	15.11	0.523131313131313
chr1_235991115_235991127	2	Short Reads (ExpansionHunter)	2-3bp	6	6.18	0.149090909090909
chr1_236002503_236002531	4	Short Reads (ExpansionHunter)	4-6bp	7	7.35	0.633838383838384
chr1_236028687_236028707	2	Short Reads (ExpansionHunter)	2-3bp	10	10.17	0.384949494949495
chr1_236048346_236048370	4	Short Reads (ExpansionHunter)	4-6bp	6	6.27	0.219292929292929
chr1_236052895_236052919	4	Short Reads (ExpansionHunter)	4-6bp	6	6.01	0.01
chr1_236053927_236053937	5	Short Reads (ExpansionHunter)	4-6bp	2	2	0
chr1_236073898_236073946	4	Short Reads (ExpansionHunter)	4-6bp	12	10.68	2.24
chr1_236077103_236077129	2	Short Reads (ExpansionHunter)	2-3bp	13	13.51	0.777676767676768
chr1_236085231_236085282	3	Short Reads (ExpansionHunter)	2-3bp	15	14.78	3.72888888888889
chr1_236086134_236086160	2	Short Reads (ExpansionHunter)	2-3bp	13	12.32	0.704646464646465
chr1_236086227_236086243	2	Short Reads (ExpansionHunter)	2-3bp	8	7.56	0.248888888888889
chr1_236089997_236090030	3	Short Reads (ExpansionHunter)	2-3bp	12	11.97	1.52434343434343
chr1_236104714_236104730	4	Short Reads (ExpansionHunter)	4-6bp	4	4.03	0.0293939393939394
chr1_236115355_236115371	4	Short Reads (ExpansionHunter)	4-6bp	4	4.05	0.047979797979798
chr1_236125402_236125434	2	Short Reads (ExpansionHunter)	2-3bp	17	16.8	15.3131313131313
chr1_236139657_236139705	4	Short Reads (ExpansionHunter)	4-6bp	11	11.5	3.18181818181818
chr1_236159315_236159331	4	Short Reads (ExpansionHunter)	4-6bp	4	3.98	0.0197979797979798
chr1_236164886_236164920	2	Short Reads (ExpansionHunter)	2-3bp	16	15.97	3.60515151515151
chr1_23619568_23619592	3	Short Reads (ExpansionHunter)	2-3bp	7	6.83	0.546565656565657
chr1_236210653_236210678	5	Short Reads (ExpansionHunter)	4-6bp	5	5.03	0.0495959595959596
chr1_236250572_236250618	2	Short Reads (ExpansionHunter)	2-3bp	22	17.71	68.5918181818182
chr1_236263243_236263267	3	Short Reads (ExpansionHunter)	2-3bp	8	8.37	0.235454545454545
chr1_23627636_23627652	2	Short Reads (ExpansionHunter)	2-3bp	9	8.57	0.287979797979798
chr1_236281578_236281598	5	Short Reads (ExpansionHunter)	4-6bp	6	5.44	0.814545454545455
chr1_236284202_236284212	2	Short Reads (ExpansionHunter)	2-3bp	5	5.08	0.0743434343434344
chr1_23628696_23628720	3	Short Reads (ExpansionHunter)	2-3bp	14	13.42	7.72080808080808
chr1_23629671_23629722	3	Short Reads (ExpansionHunter)	2-3bp	16	15.81	1.42818181818182
chr1_236315271_236315315	4	Short Reads (ExpansionHunter)	4-6bp	11	10.69	0.498888888888889
chr1_236317063_236317075	4	Short Reads (ExpansionHunter)	4-6bp	2	2.42	0.387474747474747
chr1_236327280_236327300	4	Short Reads (ExpansionHunter)	4-6bp	5	5.44	0.248888888888889
chr1_236330101_236330145	4	Short Reads (ExpansionHunter)	4-6bp	11	11.19	1.18575757575758
chr1_236332087_236332123	2	Short Reads (ExpansionHunter)	2-3bp	18	18	1.5959595959596
chr1_236335814_236335854	4	Short Reads (ExpansionHunter)	4-6bp	10	10.12	0.147070707070707
chr1_236344559_236344571	2	Short Reads (ExpansionHunter)	2-3bp	6	7.87	7.93242424242424
chr1_236348974_236348984	5	Short Reads (ExpansionHunter)	4-6bp	2	1.93	0.0657575757575758
chr1_236352847_236352863	4	Short Reads (ExpansionHunter)	4-6bp	4	3.92	0.0743434343434344
chr1_236358736_236358744	4	Short Reads (ExpansionHunter)	4-6bp	2	1.93	0.0657575757575758
chr1_236361306_236361316	5	Short Reads (ExpansionHunter)	4-6bp	2	2.33	0.223333333333333
chr1_236361635_236361649	2	Short Reads (ExpansionHunter)	2-3bp	7	11.06	29.9155555555556
chr1_23636883_23636901	2	Short Reads (ExpansionHunter)	2-3bp	8	7.86	0.444848484848485
chr1_236377149_236377169	4	Short Reads (ExpansionHunter)	4-6bp	5	4.76	0.184242424242424
chr1_23638210_23638220	2	Short Reads (ExpansionHunter)	2-3bp	6	5.84	0.135757575757576
chr1_236390944_236390959	3	Short Reads (ExpansionHunter)	2-3bp	10	8.83	3.69808080808081
chr1_236397401_236397421	4	Short Reads (ExpansionHunter)	4-6bp	5	5.18	0.149090909090909
chr1_236417117_236417145	4	Short Reads (ExpansionHunter)	4-6bp	6	6.26	0.396363636363636
chr1_236431115_236431135	4	Short Reads (ExpansionHunter)	4-6bp	4	4.47	0.251616161616162
chr1_236450296_236450311	3	Short Reads (ExpansionHunter)	2-3bp	5	5.11	0.0988888888888889
chr1_236454032_236454056	6	Short Reads (ExpansionHunter)	4-6bp	4	3.93	0.0657575757575758
chr1_236466440_236466460	2	Short Reads (ExpansionHunter)	2-3bp	13	11.84	7.32767676767677
chr1_236471369_236471383	2	Short Reads (ExpansionHunter)	2-3bp	7	7.05	0.047979797979798
chr1_236476193_236476229	4	Short Reads (ExpansionHunter)	4-6bp	9	9.41	0.527171717171717
chr1_236527120_236527138	3	Short Reads (ExpansionHunter)	2-3bp	6	6.47	0.251616161616162
chr1_23653462_23653486	3	Short Reads (ExpansionHunter)	2-3bp	10	10.79	6.47060606060606
chr1_236567708_236567720	4	Short Reads (ExpansionHunter)	4-6bp	4	3.6	0.242424242424242
chr1_236610627_236610673	2	Short Reads (ExpansionHunter)	2-3bp	18	17.85	16.5530303030303
chr1_236635819_236635839	2	Short Reads (ExpansionHunter)	2-3bp	11	10.75	0.27020202020202
chr1_236679602_236679626	4	Short Reads (ExpansionHunter)	4-6bp	6	5.89	0.0988888888888889
chr1_236680623_236680631	4	Short Reads (ExpansionHunter)	4-6bp	2	1.85	0.128787878787879
chr1_23668070_23668116	2	Short Reads (ExpansionHunter)	2-3bp	21	20.34	4.89333333333333
chr1_236686571_236686592	7	Short Reads (ExpansionHunter)	7-15bp	3	3.02	0.0197979797979798
chr1_236689300_236689338	2	Short Reads (ExpansionHunter)	2-3bp	10	11.42	10.4076767676768
chr1_236693177_236693215	2	Short Reads (ExpansionHunter)	2-3bp	14	15.55	9.80555555555556
chr1_236740526_236740550	6	Short Reads (ExpansionHunter)	4-6bp	5	4.52	0.252121212121212
chr1_23675149_23675193	4	Short Reads (ExpansionHunter)	4-6bp	7	7.04	0.0993939393939394
chr1_236758596_236758626	5	Short Reads (ExpansionHunter)	4-6bp	6	6.25	0.27020202020202
chr1_236761432_236761458	2	Short Reads (ExpansionHunter)	2-3bp	10	11.56	4.43070707070707
chr1_236842784_236842800	2	Short Reads (ExpansionHunter)	2-3bp	9	10.27	3.43141414141414
chr1_236844453_236844503	2	Short Reads (ExpansionHunter)	2-3bp	18	16.65	20.8358585858586
chr1_236852256_236852276	2	Short Reads (ExpansionHunter)	2-3bp	9	9.69	0.64030303030303
chr1_236902837_236902857	5	Short Reads (ExpansionHunter)	4-6bp	4	4.04	0.0387878787878788
chr1_236904622_236904638	4	Short Reads (ExpansionHunter)	4-6bp	3	3.27	0.199090909090909
chr1_236910965_236910992	3	Short Reads (ExpansionHunter)	2-3bp	11	10.13	1.95262626262626
chr1_236911280_236911300	4	Short Reads (ExpansionHunter)	4-6bp	5.5	5.5	0.252525252525253
chr1_236913251_236913267	4	Short Reads (ExpansionHunter)	4-6bp	5	4.53	0.413232323232323
chr1_236919756_236919790	2	Short Reads (ExpansionHunter)	2-3bp	22	20.72	7.75919191919192
chr1_236942411_236942441	2	Short Reads (ExpansionHunter)	2-3bp	16	16.21	3.98575757575758
chr1_236952952_236952976	2	Short Reads (ExpansionHunter)	2-3bp	9	9.09	0.203939393939394
chr1_236959305_236959345	4	Short Reads (ExpansionHunter)	4-6bp	8	8.06	0.703434343434343
chr1_236960985_236961003	6	Short Reads (ExpansionHunter)	4-6bp	3	3	0
chr1_236963751_236963779	2	Short Reads (ExpansionHunter)	2-3bp	13	12.69	2.05444444444444
chr1_236972948_236972984	4	Short Reads (ExpansionHunter)	4-6bp	9	8.69	0.862525252525252
chr1_236982706_236982732	2	Short Reads (ExpansionHunter)	2-3bp	14	13.62	1.38949494949495
chr1_236999308_236999332	4	Short Reads (ExpansionHunter)	4-6bp	6	6	0
chr1_237000368_237000420	4	Short Reads (ExpansionHunter)	4-6bp	11	11.5	0.878787878787879
chr1_237005747_237005769	2	Short Reads (ExpansionHunter)	2-3bp	11	12.05	3.54292929292929
chr1_237027918_237027950	4	Short Reads (ExpansionHunter)	4-6bp	9	8.96	0.564040404040404
chr1_237043741_237043761	5	Short Reads (ExpansionHunter)	4-6bp	4	4.27	0.239494949494949
chr1_237082524_237082556	2	Short Reads (ExpansionHunter)	2-3bp	21	19.33	24.5263636363636
chr1_237094572_237094587	3	Short Reads (ExpansionHunter)	2-3bp	5	4.56	0.248888888888889
chr1_237098387_237098423	2	Short Reads (ExpansionHunter)	2-3bp	17	16.76	1.31555555555556
chr1_237100390_237100408	2	Short Reads (ExpansionHunter)	2-3bp	9	9.46	0.271111111111111
chr1_237117671_237117756	5	Short Reads (ExpansionHunter)	4-6bp	16	16.16	9.57010101010101
chr1_237121030_237121052	2	Short Reads (ExpansionHunter)	2-3bp	12	11.89	0.139292929292929
chr1_2371211_2371241	3	Short Reads (ExpansionHunter)	2-3bp	10	11.21	2.59181818181818
chr1_237122681_237122713	4	Short Reads (ExpansionHunter)	4-6bp	7	7.45	0.452020202020202
chr1_237138016_237138046	5	Short Reads (ExpansionHunter)	4-6bp	6	6.04	0.0791919191919192
chr1_237149308_237149326	6	Short Reads (ExpansionHunter)	4-6bp	3	3.44	0.289292929292929
chr1_237169296_237169308	3	Short Reads (ExpansionHunter)	2-3bp	3	3.15	0.169191919191919
chr1_237178416_237178468	2	Short Reads (ExpansionHunter)	2-3bp	23	23.59	5.19383838383838
chr1_237182103_237182135	4	Short Reads (ExpansionHunter)	4-6bp	7	8.14	2.12161616161616
chr1_237209497_237209513	2	Short Reads (ExpansionHunter)	2-3bp	15	14.88	11.2177777777778
chr1_237212771_237212789	3	Short Reads (ExpansionHunter)	2-3bp	6	6.32	0.21979797979798
chr1_237217697_237217709	6	Short Reads (ExpansionHunter)	4-6bp	2	1.68	0.21979797979798
chr1_237242198_237242226	4	Short Reads (ExpansionHunter)	4-6bp	5	5.17	0.384949494949495
chr1_237251028_237251062	2	Short Reads (ExpansionHunter)	2-3bp	15	16.43	5.60111111111111
chr1_237255838_237255872	2	Short Reads (ExpansionHunter)	2-3bp	18	18.46	1.42262626262626
chr1_23725808_23725840	4	Short Reads (ExpansionHunter)	4-6bp	8	8.19	0.155454545454545
chr1_237264091_237264117	2	Short Reads (ExpansionHunter)	2-3bp	14	14.29	2.45040404040404
chr1_237266330_237266352	2	Short Reads (ExpansionHunter)	2-3bp	12	11.6	0.262626262626263
chr1_237275092_237275112	2	Short Reads (ExpansionHunter)	2-3bp	10	9.98	0.0197979797979798
chr1_23728345_23728365	4	Short Reads (ExpansionHunter)	4-6bp	3	3.83	0.970808080808081
chr1_23730252_23730300	3	Short Reads (ExpansionHunter)	2-3bp	8	11.06	14.5418181818182
chr1_237322821_237322847	2	Short Reads (ExpansionHunter)	2-3bp	13	13.14	0.242828282828283
chr1_237334440_237334460	2	Short Reads (ExpansionHunter)	2-3bp	10	10.86	1.33373737373737
chr1_237354340_237354360	2	Short Reads (ExpansionHunter)	2-3bp	10	10.11	0.0988888888888889
chr1_237368799_237368839	4	Short Reads (ExpansionHunter)	4-6bp	10	10.42	0.407676767676768
chr1_23738704_23738740	6	Short Reads (ExpansionHunter)	4-6bp	6	5.99	0.01
chr1_237400037_237400061	2	Short Reads (ExpansionHunter)	2-3bp	12.5	12.84	0.883232323232323
chr1_237408392_237408406	2	Short Reads (ExpansionHunter)	2-3bp	7	10.05	23.9671717171717
chr1_237451008_237451020	2	Short Reads (ExpansionHunter)	2-3bp	6	6	0
chr1_237452077_237452105	2	Short Reads (ExpansionHunter)	2-3bp	15	15.51	23.9089898989899
chr1_237465090_237465112	2	Short Reads (ExpansionHunter)	2-3bp	9.5	10.15	1.48232323232323
chr1_237481107_237481125	2	Short Reads (ExpansionHunter)	2-3bp	9	11.12	22.5915151515151
chr1_237529760_237529798	2	Short Reads (ExpansionHunter)	2-3bp	22	21.8	6.76767676767677
chr1_237535484_237535518	2	Short Reads (ExpansionHunter)	2-3bp	17	17.6	4.42424242424242
chr1_237540911_237540929	2	Short Reads (ExpansionHunter)	2-3bp	9	8.28	1.55717171717172
chr1_237542058_237542106	4	Short Reads (ExpansionHunter)	4-6bp	9	9.05	2.87626262626263
chr1_237556279_237556312	3	Short Reads (ExpansionHunter)	2-3bp	9	9.92	2.72080808080808
chr1_237573231_237573257	2	Short Reads (ExpansionHunter)	2-3bp	11	11.17	1.77888888888889
chr1_237582923_237582939	2	Short Reads (ExpansionHunter)	2-3bp	12	11.38	4.21777777777778
chr1_237640017_237640031	2	Short Reads (ExpansionHunter)	2-3bp	8	7.6	0.262626262626263
chr1_237641471_237641527	4	Short Reads (ExpansionHunter)	4-6bp	13	13.26	16.1741414141414
chr1_237671520_237671538	2	Short Reads (ExpansionHunter)	2-3bp	9	9.01	0.0504040404040404
chr1_237683926_237683941	3	Short Reads (ExpansionHunter)	2-3bp	6	6	0
chr1_237698105_237698151	2	Short Reads (ExpansionHunter)	2-3bp	20	20.75	1.50252525252525
chr1_237710699_237710715	4	Short Reads (ExpansionHunter)	4-6bp	8	7.93	0.772828282828283
chr1_237716754_237716782	2	Short Reads (ExpansionHunter)	2-3bp	12	12.51	0.757474747474748
chr1_237724184_237724218	2	Short Reads (ExpansionHunter)	2-3bp	11	12.33	8.16272727272727
chr1_237731891_237731919	2	Short Reads (ExpansionHunter)	2-3bp	19	17.52	4.02989898989899
chr1_237749433_237749454	3	Short Reads (ExpansionHunter)	2-3bp	8	7.78	0.759191919191919
chr1_237758557_237758569	2	Short Reads (ExpansionHunter)	2-3bp	6	6	0
chr1_237776639_237776659	2	Short Reads (ExpansionHunter)	2-3bp	10	10.28	0.648080808080808
chr1_237797299_237797307	4	Short Reads (ExpansionHunter)	4-6bp	2	1.96	0.0387878787878788
chr1_237798776_237798802	2	Short Reads (ExpansionHunter)	2-3bp	14	14.24	3.37616161616162
chr1_237799513_237799521	4	Short Reads (ExpansionHunter)	4-6bp	2	1.92	0.0743434343434344
chr1_237819836_237819857	3	Short Reads (ExpansionHunter)	2-3bp	7	7.03	0.0293939393939394
chr1_23786639_23786655	2	Short Reads (ExpansionHunter)	2-3bp	8	8.03	0.0293939393939394
chr1_237870365_237870377	2	Short Reads (ExpansionHunter)	2-3bp	6	6	0
chr1_237874197_237874245	2	Short Reads (ExpansionHunter)	2-3bp	24	22.98	6.4440404040404
chr1_237892479_237892495	2	Short Reads (ExpansionHunter)	2-3bp	8	7.78	0.213737373737374
chr1_237928749_237928757	2	Short Reads (ExpansionHunter)	2-3bp	4	4.25	0.22979797979798
chr1_237946393_237946435	2	Short Reads (ExpansionHunter)	2-3bp	10	12.76	29.8408080808081
chr1_237946904_237946960	14	Short Reads (ExpansionHunter)	7-15bp	2.5	2.96	1.00848484848485
chr1_237999246_237999270	2	Short Reads (ExpansionHunter)	2-3bp	12	12.05	0.128787878787879
chr1_238009779_238009817	2	Short Reads (ExpansionHunter)	2-3bp	21.5	20.94	5.81454545454545
chr1_238015070_238015112	2	Short Reads (ExpansionHunter)	2-3bp	20	18.74	7.0630303030303
chr1_238024543_238024583	2	Short Reads (ExpansionHunter)	2-3bp	18	17.69	0.963535353535354
chr1_238032401_238032421	2	Short Reads (ExpansionHunter)	2-3bp	10	9.69	0.741313131313131
chr1_238054967_238054995	2	Short Reads (ExpansionHunter)	2-3bp	11	11.41	3.23424242424242
chr1_238084743_238084767	6	Short Reads (ExpansionHunter)	4-6bp	4	4.02	0.0197979797979798
chr1_238085732_238085756	4	Short Reads (ExpansionHunter)	4-6bp	6	5.95	0.047979797979798
chr1_238101543_238101583	5	Short Reads (ExpansionHunter)	4-6bp	7	7.07	0.247575757575758
chr1_238122339_238122363	2	Short Reads (ExpansionHunter)	2-3bp	12	12.53	3.30212121212121
chr1_238148834_238148842	4	Short Reads (ExpansionHunter)	4-6bp	2	1.98	0.0197979797979798
chr1_238153670_238153722	2	Short Reads (ExpansionHunter)	2-3bp	22	22.5	8.6969696969697
chr1_238154922_238154942	2	Short Reads (ExpansionHunter)	2-3bp	11	10.8	0.202020202020202
chr1_238157710_238157730	2	Short Reads (ExpansionHunter)	2-3bp	9	9.19	0.195858585858586
chr1_238211666_238211702	3	Short Reads (ExpansionHunter)	2-3bp	12	13.26	3.12363636363636
chr1_23823346_23823370	4	Short Reads (ExpansionHunter)	4-6bp	7	6.61	0.24030303030303
chr1_238242564_238242594	2	Short Reads (ExpansionHunter)	2-3bp	13	14.1	3.60606060606061
chr1_238258433_238258453	2	Short Reads (ExpansionHunter)	2-3bp	13	13.36	2.07111111111111
chr1_238264120_238264135	5	Short Reads (ExpansionHunter)	4-6bp	4	3.67	0.223333333333333
chr1_238273746_238273788	2	Short Reads (ExpansionHunter)	2-3bp	10	14.12	31.7026262626263
chr1_238322681_238322701	5	Short Reads (ExpansionHunter)	4-6bp	3	3.3	0.212121212121212
chr1_238325608_238325630	2	Short Reads (ExpansionHunter)	2-3bp	10	10.24	0.305454545454545
chr1_23832774_23832816	2	Short Reads (ExpansionHunter)	2-3bp	23	22.84	3.69131313131313
chr1_238337567_238337592	5	Short Reads (ExpansionHunter)	4-6bp	4	4.35	0.22979797979798
chr1_238337929_238337941	2	Short Reads (ExpansionHunter)	2-3bp	6	6	0
chr1_238343691_238343699	4	Short Reads (ExpansionHunter)	4-6bp	5	5.17	0.627373737373737
chr1_23834448_23834463	5	Short Reads (ExpansionHunter)	4-6bp	3	3.01	0.01
chr1_238374200_238374234	2	Short Reads (ExpansionHunter)	2-3bp	17	17.6	1.67676767676768
chr1_238392064_238392096	2	Short Reads (ExpansionHunter)	2-3bp	16	16.01	0.474646464646465
chr1_23839806_23839818	4	Short Reads (ExpansionHunter)	4-6bp	3	3	0
chr1_23840141_23840177	4	Short Reads (ExpansionHunter)	4-6bp	9	9.19	0.276666666666667
chr1_238402401_238402431	3	Short Reads (ExpansionHunter)	2-3bp	9	9.15	0.532828282828283
chr1_238413533_238413549	2	Short Reads (ExpansionHunter)	2-3bp	7	7.23	0.178888888888889
chr1_238414832_238414852	4	Short Reads (ExpansionHunter)	4-6bp	4	4.32	0.21979797979798
chr1_238415904_238415924	2	Short Reads (ExpansionHunter)	2-3bp	10	9.47	1.64555555555556
chr1_238416645_238416663	2	Short Reads (ExpansionHunter)	2-3bp	9	8.92	0.498585858585859
chr1_238438445_238438469	2	Short Reads (ExpansionHunter)	2-3bp	12	12.21	1.01606060606061
chr1_238440478_238440512	2	Short Reads (ExpansionHunter)	2-3bp	23	21.29	8.38979797979798
chr1_238457354_238457399	5	Short Reads (ExpansionHunter)	4-6bp	10	9.59	0.607979797979798
chr1_238466293_238466303	5	Short Reads (ExpansionHunter)	4-6bp	1	1.45	0.25
chr1_238469800_238469820	4	Short Reads (ExpansionHunter)	4-6bp	5	4.89	0.0988888888888889
chr1_238473296_238473311	3	Short Reads (ExpansionHunter)	2-3bp	4	4.39	0.24030303030303
chr1_238473576_238473604	2	Short Reads (ExpansionHunter)	2-3bp	18	17.98	12.7470707070707
chr1_238480156_238480198	2	Short Reads (ExpansionHunter)	2-3bp	20	20.75	1.8459595959596
chr1_238485080_238485094	2	Short Reads (ExpansionHunter)	2-3bp	8	7.69	0.216060606060606
chr1_238488502_238488526	2	Short Reads (ExpansionHunter)	2-3bp	12	12.04	1.02868686868687
chr1_238507239_238507277	2	Short Reads (ExpansionHunter)	2-3bp	19	18.96	3.71555555555556
chr1_23852078_23852102	3	Short Reads (ExpansionHunter)	2-3bp	12	11.65	3.8459595959596
chr1_238528674_238528690	2	Short Reads (ExpansionHunter)	2-3bp	7	7.44	0.37010101010101
chr1_238532826_238532854	2	Short Reads (ExpansionHunter)	2-3bp	14	13.57	0.772828282828283
chr1_238536005_238536029	4	Short Reads (ExpansionHunter)	4-6bp	7	6.72	0.203636363636364
chr1_23854064_23854092	4	Short Reads (ExpansionHunter)	4-6bp	7	6.89	0.0988888888888889
chr1_238541418_238541442	4	Short Reads (ExpansionHunter)	4-6bp	5	5.15	0.148989898989899
chr1_238549962_238550002	2	Short Reads (ExpansionHunter)	2-3bp	18	18.87	3.50818181818182
chr1_238559337_238559347	2	Short Reads (ExpansionHunter)	2-3bp	5	6.43	3.68191919191919
chr1_238568956_238568970	2	Short Reads (ExpansionHunter)	2-3bp	7	7.02	0.0197979797979798
chr1_238578239_238578251	2	Short Reads (ExpansionHunter)	2-3bp	6	6.03	0.0293939393939394
chr1_238609628_238609642	2	Short Reads (ExpansionHunter)	2-3bp	7	7.61	0.906969696969697
chr1_238616958_238616984	2	Short Reads (ExpansionHunter)	2-3bp	12	12.03	2.93848484848485
chr1_238631219_238631227	4	Short Reads (ExpansionHunter)	4-6bp	2	2	0
chr1_238632275_238632289	2	Short Reads (ExpansionHunter)	2-3bp	7	7	0
chr1_238647206_238647256	2	Short Reads (ExpansionHunter)	2-3bp	21	22.11	3.97767676767677
chr1_238653084_238653102	2	Short Reads (ExpansionHunter)	2-3bp	9	10.21	16.7736363636364
chr1_238657787_238657807	2	Short Reads (ExpansionHunter)	2-3bp	10	9.89	0.381717171717172
chr1_238662239_238662287	4	Short Reads (ExpansionHunter)	4-6bp	11	10.81	1.2059595959596
chr1_238665010_238665030	2	Short Reads (ExpansionHunter)	2-3bp	9	9.02	0.141010101010101
chr1_238683331_238683353	2	Short Reads (ExpansionHunter)	2-3bp	11	11	0
chr1_238700626_238700654	4	Short Reads (ExpansionHunter)	4-6bp	7	6.98	0.0197979797979798
chr1_238701488_238701514	2	Short Reads (ExpansionHunter)	2-3bp	12	12.41	0.365555555555556
chr1_238702639_238702674	5	Short Reads (ExpansionHunter)	4-6bp	7	7.01	0.01
chr1_238737500_238737516	2	Short Reads (ExpansionHunter)	2-3bp	8	8	0
chr1_238745278_238745311	11	Short Reads (ExpansionHunter)	7-15bp	3	2.34	0.852929292929293
chr1_23876195_23876219	4	Short Reads (ExpansionHunter)	4-6bp	7	6.6	0.282828282828283
chr1_238778724_238778744	5	Short Reads (ExpansionHunter)	4-6bp	4	3.77	0.178888888888889
chr1_238782837_238782857	2	Short Reads (ExpansionHunter)	2-3bp	10	10.34	0.226666666666667
chr1_238820929_238820945	2	Short Reads (ExpansionHunter)	2-3bp	8	8.33	0.425353535353535
chr1_238829148_238829172	4	Short Reads (ExpansionHunter)	4-6bp	6	6.14	0.303434343434343
chr1_238833800_238833820	2	Short Reads (ExpansionHunter)	2-3bp	10	10.1	0.0909090909090909
chr1_238835211_238835239	4	Short Reads (ExpansionHunter)	4-6bp	7	8.36	3.18222222222222
chr1_23884077_23884089	6	Short Reads (ExpansionHunter)	4-6bp	3	2.66	0.226666666666667
chr1_238859614_238859622	4	Short Reads (ExpansionHunter)	4-6bp	2	1.91	0.0827272727272727
chr1_238865632_238865654	2	Short Reads (ExpansionHunter)	2-3bp	10	13.69	30.7211111111111
chr1_238866278_238866298	2	Short Reads (ExpansionHunter)	2-3bp	10	9.99	0.0706060606060606
chr1_238877617_238877633	2	Short Reads (ExpansionHunter)	2-3bp	8	8	0
chr1_238887748_238887772	2	Short Reads (ExpansionHunter)	2-3bp	11	10.84	0.418585858585859
chr1_238889762_238889774	6	Short Reads (ExpansionHunter)	4-6bp	2	1.88	0.106666666666667
chr1_23891275_23891305	2	Short Reads (ExpansionHunter)	2-3bp	8	10.09	20.5271717171717
chr1_238923132_238923152	4	Short Reads (ExpansionHunter)	4-6bp	5	5.08	0.0945454545454545
chr1_238969486_238969502	2	Short Reads (ExpansionHunter)	2-3bp	10	10.14	0.687272727272727
chr1_238992046_238992062	2	Short Reads (ExpansionHunter)	2-3bp	8	8.05	0.0681818181818182
chr1_238999797_238999811	2	Short Reads (ExpansionHunter)	2-3bp	7	7.06	0.056969696969697
chr1_239029812_239029830	2	Short Reads (ExpansionHunter)	2-3bp	9	8.72	0.203636363636364
chr1_23903079_23903097	3	Short Reads (ExpansionHunter)	2-3bp	7	6.98	0.0197979797979798
chr1_239034237_239034259	2	Short Reads (ExpansionHunter)	2-3bp	13	12.24	1.27515151515152
chr1_239046021_239046061	5	Short Reads (ExpansionHunter)	4-6bp	11	10.63	8.11424242424242
chr1_239053902_239053912	5	Short Reads (ExpansionHunter)	4-6bp	1	1.17	0.142525252525253
chr1_239061332_239061340	4	Short Reads (ExpansionHunter)	4-6bp	2	1.79	0.167575757575758
chr1_239062887_239062899	2	Short Reads (ExpansionHunter)	2-3bp	7	6.55	0.330808080808081
chr1_239100460_239100502	2	Short Reads (ExpansionHunter)	2-3bp	21	21.75	5.96717171717172
chr1_23914063_23914085	2	Short Reads (ExpansionHunter)	2-3bp	10	10.05	0.0883838383838384
chr1_239152410_239152426	2	Short Reads (ExpansionHunter)	2-3bp	8	8.15	0.128787878787879
chr1_23916624_23916632	2	Short Reads (ExpansionHunter)	2-3bp	2	2.06	0.117575757575758
chr1_239167476_239167484	4	Short Reads (ExpansionHunter)	4-6bp	2	2	0
chr1_239174245_239174265	2	Short Reads (ExpansionHunter)	2-3bp	11	12.81	9.9130303030303
chr1_239178230_239178251	3	Short Reads (ExpansionHunter)	2-3bp	8	7.71	0.207979797979798
chr1_23919537_23919565	4	Short Reads (ExpansionHunter)	4-6bp	11	10.67	1.2940404040404
chr1_239224182_239224202	2	Short Reads (ExpansionHunter)	2-3bp	10	10	0.0202020202020202
chr1_239225148_239225178	2	Short Reads (ExpansionHunter)	2-3bp	14	13.55	2.10858585858586
chr1_239237406_239237414	4	Short Reads (ExpansionHunter)	4-6bp	2	2.39	0.24030303030303
chr1_239249557_239249577	4	Short Reads (ExpansionHunter)	4-6bp	5	6.22	3.12282828282828
chr1_239256576_239256590	2	Short Reads (ExpansionHunter)	2-3bp	7	6.62	0.258181818181818
chr1_239259446_239259470	2	Short Reads (ExpansionHunter)	2-3bp	12	11.95	0.472222222222222
chr1_23925968_23925992	4	Short Reads (ExpansionHunter)	4-6bp	5	5.03	0.0293939393939394
chr1_239267663_239267681	2	Short Reads (ExpansionHunter)	2-3bp	9	9.98	2.62585858585859
chr1_23929345_23929381	3	Short Reads (ExpansionHunter)	2-3bp	15	14.7	1.60606060606061
chr1_239298458_239298492	2	Short Reads (ExpansionHunter)	2-3bp	15	15.19	2.55949494949495
chr1_239303477_239303517	4	Short Reads (ExpansionHunter)	4-6bp	10	10.44	0.41050505050505
chr1_239307809_239307834	5	Short Reads (ExpansionHunter)	4-6bp	6	5.74	0.315555555555556
chr1_23932097_23932131	2	Short Reads (ExpansionHunter)	2-3bp	16	16.51	1.30292929292929
chr1_239325751_239325789	2	Short Reads (ExpansionHunter)	2-3bp	17	17.61	2.01808080808081
chr1_239337100_239337120	4	Short Reads (ExpansionHunter)	4-6bp	5	5.01	0.01
chr1_239354037_239354073	2	Short Reads (ExpansionHunter)	2-3bp	19	19.52	1.42383838383838
chr1_239356106_239356132	2	Short Reads (ExpansionHunter)	2-3bp	13	12.73	0.239494949494949
chr1_239362565_239362595	2	Short Reads (ExpansionHunter)	2-3bp	14	14.54	0.836767676767677
chr1_239364734_239364782	2	Short Reads (ExpansionHunter)	2-3bp	20	19.12	4.22787878787879
chr1_239371042_239371082	4	Short Reads (ExpansionHunter)	4-6bp	13	12.55	0.815656565656566
chr1_239381838_239381852	2	Short Reads (ExpansionHunter)	2-3bp	8	7.53	0.271818181818182
chr1_239383054_239383090	2	Short Reads (ExpansionHunter)	2-3bp	22	23.13	4.21525252525253
chr1_239385815_239385859	4	Short Reads (ExpansionHunter)	4-6bp	17	17.46	1.68525252525253
chr1_239397687_239397705	2	Short Reads (ExpansionHunter)	2-3bp	8	8.01	0.01
chr1_239404719_239404757	2	Short Reads (ExpansionHunter)	2-3bp	19	19.68	4.76525252525253
chr1_239418333_239418353	2	Short Reads (ExpansionHunter)	2-3bp	10	10.08	0.134949494949495
chr1_239430674_239430688	2	Short Reads (ExpansionHunter)	2-3bp	6	6.4	0.242424242424242
chr1_239447780_239447800	4	Short Reads (ExpansionHunter)	4-6bp	5	4.81	0.155454545454545
chr1_239449733_239449753	2	Short Reads (ExpansionHunter)	2-3bp	10	10.2	0.848484848484849
chr1_23947803_23947815	3	Short Reads (ExpansionHunter)	2-3bp	7	7	0
chr1_239479190_239479230	2	Short Reads (ExpansionHunter)	2-3bp	21	21.16	2.07515151515152
chr1_239492208_239492228	4	Short Reads (ExpansionHunter)	4-6bp	5	5.02	0.0197979797979798
chr1_239496510_239496544	2	Short Reads (ExpansionHunter)	2-3bp	18	16.77	7.16878787878788
chr1_239500711_239500729	3	Short Reads (ExpansionHunter)	2-3bp	6	5.83	0.142525252525253
chr1_239505259_239505307	3	Short Reads (ExpansionHunter)	2-3bp	15	15.05	0.330808080808081
chr1_23950612_23950620	4	Short Reads (ExpansionHunter)	4-6bp	1	1.06	0.056969696969697
chr1_239524169_239524185	2	Short Reads (ExpansionHunter)	2-3bp	8	8.05	0.047979797979798
chr1_23954175_23954203	4	Short Reads (ExpansionHunter)	4-6bp	10	7.67	12.3445454545455
chr1_239552627_239552660	3	Short Reads (ExpansionHunter)	2-3bp	11	11.35	2.02777777777778
chr1_239576594_239576622	2	Short Reads (ExpansionHunter)	2-3bp	15	14.76	0.74989898989899
chr1_239580258_239580308	2	Short Reads (ExpansionHunter)	2-3bp	22	22.16	5.16606060606061
chr1_239585052_239585074	2	Short Reads (ExpansionHunter)	2-3bp	11	11.3	1.14141414141414
chr1_239589638_239589670	2	Short Reads (ExpansionHunter)	2-3bp	14	13.36	1.74787878787879
chr1_239618906_239618930	4	Short Reads (ExpansionHunter)	4-6bp	6	5.58	0.246060606060606
chr1_239634376_239634404	4	Short Reads (ExpansionHunter)	4-6bp	7	8.37	3.66979797979798
chr1_23963597_23963607	2	Short Reads (ExpansionHunter)	2-3bp	5	5.48	0.272323232323232
chr1_239662105_239662143	2	Short Reads (ExpansionHunter)	2-3bp	20	19.37	1.50818181818182
chr1_239672599_239672629	2	Short Reads (ExpansionHunter)	2-3bp	17	16.25	0.876262626262626
chr1_239679011_239679059	4	Short Reads (ExpansionHunter)	4-6bp	13	13.83	1.57686868686869
chr1_239680708_239680728	2	Short Reads (ExpansionHunter)	2-3bp	10	9.88	0.126868686868687
chr1_239685987_239686007	4	Short Reads (ExpansionHunter)	4-6bp	5	5.82	0.957171717171717
chr1_239688180_239688198	6	Short Reads (ExpansionHunter)	4-6bp	3	2.98	0.0197979797979798
chr1_239706617_239706645	2	Short Reads (ExpansionHunter)	2-3bp	15	14.57	0.712222222222222
chr1_239717467_239717485	2	Short Reads (ExpansionHunter)	2-3bp	9	8.53	0.292020202020202
chr1_239736388_239736406	3	Short Reads (ExpansionHunter)	2-3bp	6	5.96	0.0791919191919192
chr1_239780817_239780839	2	Short Reads (ExpansionHunter)	2-3bp	10	10.19	0.175656565656566
chr1_239805630_239805654	2	Short Reads (ExpansionHunter)	2-3bp	12	11.71	0.248383838383838
chr1_239806417_239806443	2	Short Reads (ExpansionHunter)	2-3bp	14	14.26	2.82060606060606
chr1_239807818_239807846	2	Short Reads (ExpansionHunter)	2-3bp	14	13.29	1.31909090909091
chr1_239834148_239834188	2	Short Reads (ExpansionHunter)	2-3bp	22	21.97	3.62535353535354
chr1_239859819_239859851	2	Short Reads (ExpansionHunter)	2-3bp	10	14.33	24.4859595959596
chr1_239863740_239863748	4	Short Reads (ExpansionHunter)	4-6bp	2	2.05	0.047979797979798
chr1_239864519_239864545	2	Short Reads (ExpansionHunter)	2-3bp	15	13.78	3.36525252525253
chr1_23990233_23990265	4	Short Reads (ExpansionHunter)	4-6bp	11	10.53	0.797070707070707
chr1_23992096_23992111	3	Short Reads (ExpansionHunter)	2-3bp	6	5.59	0.264545454545455
chr1_239922092_239922128	2	Short Reads (ExpansionHunter)	2-3bp	19	18.65	12.4924242424242
chr1_239928573_239928585	6	Short Reads (ExpansionHunter)	4-6bp	2	1.6	0.242424242424242
chr1_239942704_239942720	4	Short Reads (ExpansionHunter)	4-6bp	4	4.46	0.291313131313131
chr1_23996514_23996529	5	Short Reads (ExpansionHunter)	4-6bp	4	3.52	0.252121212121212
chr1_239966607_239966619	4	Short Reads (ExpansionHunter)	4-6bp	3	2.92	0.0743434343434344
chr1_239969415_239969425	2	Short Reads (ExpansionHunter)	2-3bp	5	5.25	0.189393939393939
chr1_24000058_24000070	4	Short Reads (ExpansionHunter)	4-6bp	3	2.96	0.0387878787878788
chr1_240015132_240015152	4	Short Reads (ExpansionHunter)	4-6bp	5	4.28	0.930909090909091
chr1_240023583_240023603	4	Short Reads (ExpansionHunter)	4-6bp	5	4.6	0.242424242424242
chr1_240045160_240045175	3	Short Reads (ExpansionHunter)	2-3bp	4	4.29	0.207979797979798
chr1_240056425_240056443	2	Short Reads (ExpansionHunter)	2-3bp	9	10.03	4.31222222222222
chr1_240058822_240058854	2	Short Reads (ExpansionHunter)	2-3bp	19	18.83	7.83949494949495
chr1_240084368_240084392	4	Short Reads (ExpansionHunter)	4-6bp	5	5.48	0.252121212121212
chr1_240089541_240089551	5	Short Reads (ExpansionHunter)	4-6bp	2	2	0
chr1_240092268_240092283	3	Short Reads (ExpansionHunter)	2-3bp	4	4.29	0.207979797979798
chr1_240095386_240095410	2	Short Reads (ExpansionHunter)	2-3bp	15	14.38	2.70262626262626
chr1_240101491_240101507	2	Short Reads (ExpansionHunter)	2-3bp	8	7.94	0.501414141414141
chr1_240141344_240141364	4	Short Reads (ExpansionHunter)	4-6bp	5	5.38	0.237979797979798
chr1_240142475_240142495	4	Short Reads (ExpansionHunter)	4-6bp	8	7.68	4.86626262626263
chr1_240220667_240220695	2	Short Reads (ExpansionHunter)	2-3bp	14	14.17	0.667777777777778
chr1_240226809_240226833	2	Short Reads (ExpansionHunter)	2-3bp	12	11.76	0.305454545454545
chr1_240256751_240256767	4	Short Reads (ExpansionHunter)	4-6bp	4	4.01	0.01
chr1_240295189_240295225	2	Short Reads (ExpansionHunter)	2-3bp	17	15.82	6.39151515151515
chr1_24030768_24030788	5	Short Reads (ExpansionHunter)	4-6bp	4	4.06	0.0771717171717172
chr1_240323124_240323136	4	Short Reads (ExpansionHunter)	4-6bp	3	3.28	0.203636363636364
chr1_240328559_240328603	4	Short Reads (ExpansionHunter)	4-6bp	9	9.25	0.371212121212121
chr1_240332376_240332384	4	Short Reads (ExpansionHunter)	4-6bp	3	2.55	0.25
chr1_240368955_240368973	2	Short Reads (ExpansionHunter)	2-3bp	10	10.12	2.36929292929293
chr1_24037362_24037380	2	Short Reads (ExpansionHunter)	2-3bp	9	7.71	5.98575757575758
chr1_240385881_240385895	2	Short Reads (ExpansionHunter)	2-3bp	7	7.11	0.0988888888888889
chr1_240396303_240396345	2	Short Reads (ExpansionHunter)	2-3bp	21	20.38	5.9349494949495
chr1_240425204_240425234	2	Short Reads (ExpansionHunter)	2-3bp	19	18.98	6.30262626262626
chr1_240431402_240431424	2	Short Reads (ExpansionHunter)	2-3bp	10	10.12	0.187474747474747
chr1_240455975_240456002	3	Short Reads (ExpansionHunter)	2-3bp	9	8.52	0.757171717171717
chr1_240495929_240495947	6	Short Reads (ExpansionHunter)	4-6bp	3	3.33	0.223333333333333
chr1_240520082_240520117	5	Short Reads (ExpansionHunter)	4-6bp	8	8.59	2.14333333333333
chr1_240537785_240537805	4	Short Reads (ExpansionHunter)	4-6bp	5	5.81	0.822121212121212
chr1_240550404_240550432	4	Short Reads (ExpansionHunter)	4-6bp	7	6.87	0.275858585858586
chr1_240555150_240555174	4	Short Reads (ExpansionHunter)	4-6bp	6	5.66	0.226666666666667
chr1_240561693_240561725	2	Short Reads (ExpansionHunter)	2-3bp	16	16.67	2.74858585858586
chr1_240578784_240578814	5	Short Reads (ExpansionHunter)	4-6bp	6	5.84	0.317575757575758
chr1_240598934_240598958	4	Short Reads (ExpansionHunter)	4-6bp	6	5.77	0.199090909090909
chr1_240603834_240603848	2	Short Reads (ExpansionHunter)	2-3bp	7	7.16	0.135757575757576
chr1_240604309_240604337	2	Short Reads (ExpansionHunter)	2-3bp	14	14.25	4.41161616161616
chr1_240612584_240612618	2	Short Reads (ExpansionHunter)	2-3bp	18	18.35	3.17929292929293
chr1_240620542_240620567	5	Short Reads (ExpansionHunter)	4-6bp	6	6.11	0.341313131313131
chr1_240633880_240633900	4	Short Reads (ExpansionHunter)	4-6bp	5	5.1	0.191919191919192
chr1_240659064_240659082	2	Short Reads (ExpansionHunter)	2-3bp	9	9.51	0.292828282828283
chr1_240676373_240676381	4	Short Reads (ExpansionHunter)	4-6bp	2	1.94	0.198383838383838
chr1_240682547_240682565	2	Short Reads (ExpansionHunter)	2-3bp	9	8.87	0.275858585858586
chr1_240683030_240683050	2	Short Reads (ExpansionHunter)	2-3bp	10	10.18	0.532929292929293
chr1_240687221_240687253	2	Short Reads (ExpansionHunter)	2-3bp	17	16.76	1.88121212121212
chr1_240695114_240695126	2	Short Reads (ExpansionHunter)	2-3bp	6	6.06	0.056969696969697
chr1_24069595_24069615	4	Short Reads (ExpansionHunter)	4-6bp	5	5.22	0.213737373737374
chr1_240713548_240713598	2	Short Reads (ExpansionHunter)	2-3bp	23	22.74	5.70949494949495
chr1_240716739_240716763	4	Short Reads (ExpansionHunter)	4-6bp	6	6.35	0.916666666666667
chr1_240717620_240717648	4	Short Reads (ExpansionHunter)	4-6bp	7	6.99	0.0504040404040404
chr1_24075076_24075106	5	Short Reads (ExpansionHunter)	4-6bp	6	5.53	0.251616161616162
chr1_240765066_240765092	2	Short Reads (ExpansionHunter)	2-3bp	13	13.51	2.3130303030303
chr1_240766560_240766578	3	Short Reads (ExpansionHunter)	2-3bp	6	6	0
chr1_240779099_240779137	2	Short Reads (ExpansionHunter)	2-3bp	17	17.39	1.29080808080808
chr1_240795208_240795220	3	Short Reads (ExpansionHunter)	2-3bp	7	5.77	2.19909090909091
chr1_240799253_240799279	2	Short Reads (ExpansionHunter)	2-3bp	10	11.53	3.76676767676768
chr1_240805375_240805400	5	Short Reads (ExpansionHunter)	4-6bp	4	4.41	0.244343434343434
chr1_240834916_240834956	2	Short Reads (ExpansionHunter)	2-3bp	20	19.26	1.40646464646465
chr1_240840942_240840956	2	Short Reads (ExpansionHunter)	2-3bp	7	7.01	0.01
chr1_24085831_24085847	2	Short Reads (ExpansionHunter)	2-3bp	8	7.9	0.0909090909090909
chr1_240862925_240862955	2	Short Reads (ExpansionHunter)	2-3bp	15	14.94	0.198383838383838
chr1_240895264_240895284	4	Short Reads (ExpansionHunter)	4-6bp	5	4.67	1.1930303030303
chr1_240907442_240907456	7	Short Reads (ExpansionHunter)	7-15bp	2	2	0
chr1_240927071_240927083	4	Short Reads (ExpansionHunter)	4-6bp	3	2.94	0.056969696969697
chr1_240938821_240938847	2	Short Reads (ExpansionHunter)	2-3bp	13	12.71	0.45040404040404
chr1_240975400_240975432	4	Short Reads (ExpansionHunter)	4-6bp	8	8.46	0.250909090909091
chr1_240985949_240985993	4	Short Reads (ExpansionHunter)	4-6bp	11	11.36	0.677171717171717
chr1_240999234_240999252	3	Short Reads (ExpansionHunter)	2-3bp	6	5.93	0.0657575757575758
chr1_241000633_241000658	5	Short Reads (ExpansionHunter)	4-6bp	5	4.79	0.167575757575758
chr1_241008119_241008139	4	Short Reads (ExpansionHunter)	4-6bp	5	4.84	0.135757575757576
chr1_241016559_241016571	4	Short Reads (ExpansionHunter)	4-6bp	3	2.9	0.0909090909090909
chr1_241029132_241029142	5	Short Reads (ExpansionHunter)	4-6bp	2	2.22	0.173333333333333
chr1_241030493_241030523	2	Short Reads (ExpansionHunter)	2-3bp	15	16.36	7.86909090909091
chr1_241040479_241040519	4	Short Reads (ExpansionHunter)	4-6bp	10	10.1	0.0909090909090909
chr1_241042642_241042652	5	Short Reads (ExpansionHunter)	4-6bp	2	2.12	0.227878787878788
chr1_241065208_241065220	2	Short Reads (ExpansionHunter)	2-3bp	5	5.28	0.203636363636364
chr1_241078301_241078345	2	Short Reads (ExpansionHunter)	2-3bp	22	21.51	2.07060606060606
chr1_241078485_241078501	2	Short Reads (ExpansionHunter)	2-3bp	8	9.91	14.769595959596
chr1_241079830_241079854	4	Short Reads (ExpansionHunter)	4-6bp	6	6.15	0.128787878787879
chr1_241091547_241091595	4	Short Reads (ExpansionHunter)	4-6bp	12	11.7	0.95959595959596
chr1_241094238_241094276	2	Short Reads (ExpansionHunter)	2-3bp	19	18.96	0.442828282828283
chr1_241094609_241094633	6	Short Reads (ExpansionHunter)	4-6bp	4	4.41	0.244343434343434
chr1_24110339_24110351	2	Short Reads (ExpansionHunter)	2-3bp	5	5.45	0.25
chr1_241110638_241110668	5	Short Reads (ExpansionHunter)	4-6bp	5	5.01	0.01
chr1_241114323_241114337	2	Short Reads (ExpansionHunter)	2-3bp	7	7.03	0.0293939393939394
chr1_241125427_241125455	2	Short Reads (ExpansionHunter)	2-3bp	13.5	13.31	0.862525252525252
chr1_241126130_241126150	4	Short Reads (ExpansionHunter)	4-6bp	5	5.08	0.0743434343434344
chr1_241132741_241132777	4	Short Reads (ExpansionHunter)	4-6bp	9	9.29	0.45040404040404
chr1_241144147_241144163	2	Short Reads (ExpansionHunter)	2-3bp	8	8	0.0202020202020202
chr1_241144926_241144964	2	Short Reads (ExpansionHunter)	2-3bp	19	18.6	0.808080808080808
chr1_241168720_241168736	2	Short Reads (ExpansionHunter)	2-3bp	8	7.97	0.0293939393939394
chr1_241182825_241182849	4	Short Reads (ExpansionHunter)	4-6bp	7	6.91	0.668585858585859
chr1_241188285_241188313	2	Short Reads (ExpansionHunter)	2-3bp	14	12.53	10.9384848484848
chr1_241197937_241197961	4	Short Reads (ExpansionHunter)	4-6bp	5	5.12	0.106666666666667
chr1_241207248_241207260	2	Short Reads (ExpansionHunter)	2-3bp	6	7.04	4.11959595959596
chr1_241207348_241207360	2	Short Reads (ExpansionHunter)	2-3bp	6	9.88	27.6218181818182
chr1_241224063_241224077	2	Short Reads (ExpansionHunter)	2-3bp	7	7.41	0.244343434343434
chr1_241232192_241232210	2	Short Reads (ExpansionHunter)	2-3bp	10	10.11	3.12919191919192
chr1_241235909_241235933	2	Short Reads (ExpansionHunter)	2-3bp	13	18.09	47.1938383838384
chr1_241238957_241238967	2	Short Reads (ExpansionHunter)	2-3bp	6	6.03	0.797070707070707
chr1_241242306_241242350	4	Short Reads (ExpansionHunter)	4-6bp	12	12.22	2.77939393939394
chr1_241256926_241256962	2	Short Reads (ExpansionHunter)	2-3bp	16	16.25	2.29040404040404
chr1_241261976_241261984	4	Short Reads (ExpansionHunter)	4-6bp	3	2.96	0.402424242424242
chr1_241271884_241271932	2	Short Reads (ExpansionHunter)	2-3bp	20	19.84	6.27717171717172
chr1_24128530_24128548	2	Short Reads (ExpansionHunter)	2-3bp	10	10.23	0.805151515151515
chr1_241287748_241287764	2	Short Reads (ExpansionHunter)	2-3bp	8	8.42	0.246060606060606
chr1_241302866_241302886	4	Short Reads (ExpansionHunter)	4-6bp	5	5.3	0.212121212121212
chr1_241334055_241334073	6	Short Reads (ExpansionHunter)	4-6bp	3	2.86	0.121616161616162
chr1_241335688_241335708	2	Short Reads (ExpansionHunter)	2-3bp	10	10.06	0.0973737373737374
chr1_241335927_241335935	2	Short Reads (ExpansionHunter)	2-3bp	4	4.02	0.04
chr1_241349010_241349019	3	Short Reads (ExpansionHunter)	2-3bp	4	4	0
chr1_241357668_241357719	3	Short Reads (ExpansionHunter)	2-3bp	15	15.11	1.53323232323232
chr1_241363713_241363781	4	Short Reads (ExpansionHunter)	4-6bp	10	10.66	3.29737373737374
chr1_241384515_241384540	5	Short Reads (ExpansionHunter)	4-6bp	5	5.02	0.0197979797979798
chr1_241401656_241401690	2	Short Reads (ExpansionHunter)	2-3bp	17	16.77	0.481919191919192
chr1_241409720_241409742	2	Short Reads (ExpansionHunter)	2-3bp	11	11.24	0.871111111111111
chr1_241414531_241414557	2	Short Reads (ExpansionHunter)	2-3bp	13	13.05	0.148989898989899
chr1_241421510_241421534	2	Short Reads (ExpansionHunter)	2-3bp	12	12.3	0.555555555555556
chr1_241424410_241424418	4	Short Reads (ExpansionHunter)	4-6bp	2	1.51	0.252424242424242
chr1_241443149_241443171	2	Short Reads (ExpansionHunter)	2-3bp	12	11.72	0.304646464646465
chr1_241450049_241450063	2	Short Reads (ExpansionHunter)	2-3bp	7	7.01	0.01
chr1_241467993_241468017	4	Short Reads (ExpansionHunter)	4-6bp	5	5.07	0.0657575757575758
chr1_24147000_24147020	4	Short Reads (ExpansionHunter)	4-6bp	6	5.99	0.01
chr1_241497345_241497361	2	Short Reads (ExpansionHunter)	2-3bp	8	7.74	0.194343434343434
chr1_241500602_241500640	2	Short Reads (ExpansionHunter)	2-3bp	21	21.63	5.02333333333333
chr1_24150694_24150709	3	Short Reads (ExpansionHunter)	2-3bp	5	5.47	0.251616161616162
chr1_241509778_241509824	2	Short Reads (ExpansionHunter)	2-3bp	22	21.66	1.70141414141414
chr1_241512910_241512938	2	Short Reads (ExpansionHunter)	2-3bp	14	13.93	0.388989898989899
chr1_241528720_241528778	2	Short Reads (ExpansionHunter)	2-3bp	23	22.68	12.9672727272727
chr1_241548088_241548108	2	Short Reads (ExpansionHunter)	2-3bp	12	14.06	17.1680808080808
chr1_24155216_24155230	2	Short Reads (ExpansionHunter)	2-3bp	6	6.18	0.149090909090909
chr1_241552175_241552199	2	Short Reads (ExpansionHunter)	2-3bp	10	10.59	1.27464646464646
chr1_241554227_241554283	4	Short Reads (ExpansionHunter)	4-6bp	13	13.36	6.67717171717172
chr1_241564711_241564717	2	Short Reads (ExpansionHunter)	2-3bp	5	4.7	0.515151515151515
chr1_241585230_241585242	4	Short Reads (ExpansionHunter)	4-6bp	4	3.98	0.0197979797979798
chr1_241592755_241592799	4	Short Reads (ExpansionHunter)	4-6bp	12	12.39	2.60393939393939
chr1_241618972_241618990	2	Short Reads (ExpansionHunter)	2-3bp	9	9.16	0.176161616161616
chr1_241643273_241643291	2	Short Reads (ExpansionHunter)	2-3bp	9	8.85	0.128787878787879
chr1_241647401_241647415	2	Short Reads (ExpansionHunter)	2-3bp	6	6.39	0.24030303030303
chr1_241655695_241655705	5	Short Reads (ExpansionHunter)	4-6bp	3	2.81	0.155454545454545
chr1_241656870_241656910	2	Short Reads (ExpansionHunter)	2-3bp	23	22	3.39393939393939
chr1_241658284_241658314	2	Short Reads (ExpansionHunter)	2-3bp	18	17.5	1.06060606060606
chr1_24166176_24166204	4	Short Reads (ExpansionHunter)	4-6bp	6	6.27	0.401111111111111
chr1_241683864_241683896	2	Short Reads (ExpansionHunter)	2-3bp	17	17	2.08080808080808
chr1_241701278_241701294	2	Short Reads (ExpansionHunter)	2-3bp	8	8.02	0.181414141414141
chr1_24171252_24171272	4	Short Reads (ExpansionHunter)	4-6bp	5	5	0
chr1_241716650_241716677	3	Short Reads (ExpansionHunter)	2-3bp	8	8.28	0.587474747474747
chr1_241722025_241722043	2	Short Reads (ExpansionHunter)	2-3bp	9	8.76	0.608484848484849
chr1_241732301_241732321	4	Short Reads (ExpansionHunter)	4-6bp	5	4.61	1.02818181818182
chr1_241733491_241733506	5	Short Reads (ExpansionHunter)	4-6bp	3	3.25	0.431818181818182
chr1_241757022_241757032	2	Short Reads (ExpansionHunter)	2-3bp	5	5.12	0.106666666666667
chr1_241784953_241784973	5	Short Reads (ExpansionHunter)	4-6bp	4.5	5.79	6.18777777777778
chr1_241806900_241806936	2	Short Reads (ExpansionHunter)	2-3bp	17	17.62	1.75313131313131
chr1_241820013_241820051	2	Short Reads (ExpansionHunter)	2-3bp	19	19.11	3.65444444444444
chr1_241823630_241823654	6	Short Reads (ExpansionHunter)	4-6bp	4	4.07	0.085959595959596
chr1_24182918_24182946	4	Short Reads (ExpansionHunter)	4-6bp	7	7.5	1.16161616161616
chr1_241829414_241829440	2	Short Reads (ExpansionHunter)	2-3bp	16	15.37	2.55868686868687
chr1_241831871_241831907	2	Short Reads (ExpansionHunter)	2-3bp	17	19.6	11.2121212121212
chr1_241845354_241845388	2	Short Reads (ExpansionHunter)	2-3bp	16	16.87	3.81121212121212
chr1_24185033_24185051	3	Short Reads (ExpansionHunter)	2-3bp	6	6.04	0.0791919191919192
chr1_241853135_241853151	2	Short Reads (ExpansionHunter)	2-3bp	8	8.03	0.0293939393939394
chr1_241859258_241859266	2	Short Reads (ExpansionHunter)	2-3bp	4	3.61	0.24030303030303
chr1_24186664_24186688	3	Short Reads (ExpansionHunter)	2-3bp	8	7.83	0.142525252525253
chr1_24188359_24188389	2	Short Reads (ExpansionHunter)	2-3bp	19	19.78	5.76929292929293
chr1_241884647_241884677	2	Short Reads (ExpansionHunter)	2-3bp	16	16.7	2.51515151515152
chr1_241885212_241885240	4	Short Reads (ExpansionHunter)	4-6bp	9	8.83	0.566767676767677
chr1_241905638_241905683	3	Short Reads (ExpansionHunter)	2-3bp	16	15.73	2.8859595959596
chr1_24190918_24190936	6	Short Reads (ExpansionHunter)	4-6bp	3	3.02	0.0197979797979798
chr1_241910321_241910361	4	Short Reads (ExpansionHunter)	4-6bp	8	7.94	1.04686868686869
chr1_24191667_24191691	2	Short Reads (ExpansionHunter)	2-3bp	11	11.19	0.236262626262626
chr1_241935432_241935459	3	Short Reads (ExpansionHunter)	2-3bp	9	9.36	0.232727272727273
chr1_241944581_241944605	4	Short Reads (ExpansionHunter)	4-6bp	6	5.81	0.195858585858586
chr1_241957051_241957099	2	Short Reads (ExpansionHunter)	2-3bp	17	16.61	24.0180808080808
chr1_241967612_241967636	6	Short Reads (ExpansionHunter)	4-6bp	4	3.63	0.235454545454545
chr1_241969781_241969831	5	Short Reads (ExpansionHunter)	4-6bp	10	9.79	0.551414141414141
chr1_241988253_241988273	4	Short Reads (ExpansionHunter)	4-6bp	6	6.47	0.958686868686869
chr1_242000043_242000061	2	Short Reads (ExpansionHunter)	2-3bp	8	8.02	0.0197979797979798
chr1_242017648_242017693	5	Short Reads (ExpansionHunter)	4-6bp	8	8.1	2.05050505050505
chr1_242043903_242043927	4	Short Reads (ExpansionHunter)	4-6bp	7	7.21	0.167575757575758
chr1_242045545_242045561	4	Short Reads (ExpansionHunter)	4-6bp	2	2.58	0.771313131313131
chr1_24207065_24207087	2	Short Reads (ExpansionHunter)	2-3bp	11	10.7	0.333333333333333
chr1_242081628_242081646	2	Short Reads (ExpansionHunter)	2-3bp	13	12.04	7.55393939393939
chr1_242105817_242105827	2	Short Reads (ExpansionHunter)	2-3bp	5	5.44	0.693333333333333
chr1_242110056_242110066	5	Short Reads (ExpansionHunter)	4-6bp	2	2	0
chr1_242110808_242110828	2	Short Reads (ExpansionHunter)	2-3bp	10	10.34	0.953939393939394
chr1_242142714_242142744	2	Short Reads (ExpansionHunter)	2-3bp	16	15.73	0.441515151515152
chr1_242163923_242163933	2	Short Reads (ExpansionHunter)	2-3bp	5	5.37	0.235454545454545
chr1_242167067_242167115	3	Short Reads (ExpansionHunter)	2-3bp	15	15.02	2.20161616161616
chr1_242174206_242174214	4	Short Reads (ExpansionHunter)	4-6bp	2	1.69	0.216060606060606
chr1_242179921_242179947	2	Short Reads (ExpansionHunter)	2-3bp	11	11.59	0.890808080808081
chr1_242186167_242186181	2	Short Reads (ExpansionHunter)	2-3bp	6	6.17	0.142525252525253
chr1_242194566_242194614	4	Short Reads (ExpansionHunter)	4-6bp	27	24.21	37.5009090909091
chr1_242198070_242198110	4	Short Reads (ExpansionHunter)	4-6bp	10	10.73	0.926363636363636
chr1_242209667_242209677	2	Short Reads (ExpansionHunter)	2-3bp	7	6.3	0.919191919191919
chr1_242220306_242220331	5	Short Reads (ExpansionHunter)	4-6bp	5	4.76	0.426666666666667
chr1_242220707_242220752	5	Short Reads (ExpansionHunter)	4-6bp	9	9.47	1.92838383838384
chr1_242223851_242223883	2	Short Reads (ExpansionHunter)	2-3bp	15	15.2	0.484848484848485
chr1_2422271_2422287	4	Short Reads (ExpansionHunter)	4-6bp	4	4.44	0.248888888888889
chr1_242233154_242233190	4	Short Reads (ExpansionHunter)	4-6bp	10	9.85	0.755050505050505
chr1_242246478_242246516	2	Short Reads (ExpansionHunter)	2-3bp	21	21.21	10.2685858585859
chr1_242259307_242259325	2	Short Reads (ExpansionHunter)	2-3bp	9	10.35	3.9469696969697
chr1_242267195_242267213	6	Short Reads (ExpansionHunter)	4-6bp	3	3.17	0.829393939393939
chr1_242281528_242281540	2	Short Reads (ExpansionHunter)	2-3bp	6	6.32	0.21979797979798
chr1_242301765_242301792	3	Short Reads (ExpansionHunter)	2-3bp	13	12.41	4.83020202020202
chr1_242306740_242306792	2	Short Reads (ExpansionHunter)	2-3bp	18	18.13	1.54858585858586
chr1_242307350_242307389	3	Short Reads (ExpansionHunter)	2-3bp	15	14.17	1.25363636363636
chr1_2423169_2423189	4	Short Reads (ExpansionHunter)	4-6bp	5	4.84	0.155959595959596
chr1_242350434_242350476	2	Short Reads (ExpansionHunter)	2-3bp	16	16	1.77777777777778
chr1_242373835_242373847	2	Short Reads (ExpansionHunter)	2-3bp	6	6.03	0.0293939393939394
chr1_242411231_242411246	5	Short Reads (ExpansionHunter)	4-6bp	3	3.36	0.232727272727273
chr1_242422171_242422183	2	Short Reads (ExpansionHunter)	2-3bp	6	6.03	0.0293939393939394
chr1_242497961_242497973	4	Short Reads (ExpansionHunter)	4-6bp	4	3.76	0.184242424242424
chr1_242501790_242501810	2	Short Reads (ExpansionHunter)	2-3bp	10	10.34	2.91353535353535
chr1_242516250_242516280	2	Short Reads (ExpansionHunter)	2-3bp	12	12.42	10.7107070707071
chr1_242526427_242526439	4	Short Reads (ExpansionHunter)	4-6bp	3	3.02	0.0197979797979798
chr1_242529778_242529826	4	Short Reads (ExpansionHunter)	4-6bp	12	13.02	10.060202020202
chr1_242539809_242539845	4	Short Reads (ExpansionHunter)	4-6bp	9	9.23	0.481919191919192
chr1_242541560_242541582	2	Short Reads (ExpansionHunter)	2-3bp	11	10.86	0.747878787878788
chr1_242541830_242541850	4	Short Reads (ExpansionHunter)	4-6bp	5	5.01	0.01
chr1_242557023_242557057	2	Short Reads (ExpansionHunter)	2-3bp	18	18.55	1.86616161616162
chr1_242560899_242560917	2	Short Reads (ExpansionHunter)	2-3bp	9	9.47	0.251616161616162
chr1_242572602_242572620	2	Short Reads (ExpansionHunter)	2-3bp	10	9.56	0.269090909090909
chr1_242607197_242607225	4	Short Reads (ExpansionHunter)	4-6bp	9	9.07	2.83343434343434
chr1_242622264_242622304	2	Short Reads (ExpansionHunter)	2-3bp	20	20.34	1.4589898989899
chr1_242629366_242629394	4	Short Reads (ExpansionHunter)	4-6bp	7	7.14	0.162020202020202
chr1_242644695_242644707	2	Short Reads (ExpansionHunter)	2-3bp	6	6.2	0.363636363636364
chr1_242645407_242645443	2	Short Reads (ExpansionHunter)	2-3bp	21	20.75	2.79545454545455
chr1_242669842_242669878	2	Short Reads (ExpansionHunter)	2-3bp	17	17.31	1.87262626262626
chr1_242679655_242679671	4	Short Reads (ExpansionHunter)	4-6bp	2	2.58	0.831919191919192
chr1_242681117_242681155	2	Short Reads (ExpansionHunter)	2-3bp	16	17.32	8.86626262626263
chr1_242688791_242688825	2	Short Reads (ExpansionHunter)	2-3bp	11	12.15	3.68434343434343
chr1_242694198_242694210	2	Short Reads (ExpansionHunter)	2-3bp	6	6.05	0.047979797979798
chr1_242709492_242709526	2	Short Reads (ExpansionHunter)	2-3bp	17	18.18	3.52282828282828
chr1_242720800_242720821	7	Short Reads (ExpansionHunter)	7-15bp	2	2.34	0.226666666666667
chr1_242721887_242721915	2	Short Reads (ExpansionHunter)	2-3bp	12.5	11.83	3.63747474747475
chr1_242721995_242722025	2	Short Reads (ExpansionHunter)	2-3bp	16.5	16.3	2.45454545454545
chr1_242748567_242748585	3	Short Reads (ExpansionHunter)	2-3bp	7	6.86	0.202424242424242
chr1_242751527_242751543	4	Short Reads (ExpansionHunter)	4-6bp	5	4.92	0.0743434343434344
chr1_242755803_242755831	2	Short Reads (ExpansionHunter)	2-3bp	20.5	20.58	9.3369696969697
chr1_242765424_242765436	4	Short Reads (ExpansionHunter)	4-6bp	3	2.51	0.252424242424242
chr1_242766110_242766118	4	Short Reads (ExpansionHunter)	4-6bp	2	2	0
chr1_242777422_242777446	4	Short Reads (ExpansionHunter)	4-6bp	7	7.3	0.555555555555556
chr1_242795319_242795355	2	Short Reads (ExpansionHunter)	2-3bp	18	18.97	15.9485858585859
chr1_242797849_242797877	4	Short Reads (ExpansionHunter)	4-6bp	6	6.81	1.32717171717172
chr1_242811471_242811491	2	Short Reads (ExpansionHunter)	2-3bp	10	11.24	2.64888888888889
chr1_24281344_24281369	5	Short Reads (ExpansionHunter)	4-6bp	5	5.48	0.252121212121212
chr1_242827303_242827331	2	Short Reads (ExpansionHunter)	2-3bp	14	15.15	2.73484848484848
chr1_242856116_242856126	2	Short Reads (ExpansionHunter)	2-3bp	5	5.9	0.939393939393939
chr1_242872074_242872126	4	Short Reads (ExpansionHunter)	4-6bp	12	12.66	3.07515151515152
chr1_24287630_24287654	2	Short Reads (ExpansionHunter)	2-3bp	13	12.94	0.925656565656566
chr1_242883503_242883518	3	Short Reads (ExpansionHunter)	2-3bp	6	6	0
chr1_24288675_24288703	4	Short Reads (ExpansionHunter)	4-6bp	7	7.91	1.31505050505051
chr1_242888136_242888156	5	Short Reads (ExpansionHunter)	4-6bp	4	4.46	0.250909090909091
chr1_242903953_242903971	2	Short Reads (ExpansionHunter)	2-3bp	11	10.63	2.15464646464646
chr1_242908992_242909007	3	Short Reads (ExpansionHunter)	2-3bp	5	5.15	0.371212121212121
chr1_242934300_242934321	3	Short Reads (ExpansionHunter)	2-3bp	11	12.27	5.29
chr1_242943987_242944001	2	Short Reads (ExpansionHunter)	2-3bp	8	7.55	0.27020202020202
chr1_24297987_24298011	3	Short Reads (ExpansionHunter)	2-3bp	8	7.99	0.01
chr1_242981138_242981170	8	Short Reads (ExpansionHunter)	7-15bp	4	3.83	0.142525252525253
chr1_242986315_242986327	4	Short Reads (ExpansionHunter)	4-6bp	3	2.52	0.252121212121212
chr1_242988029_242988069	4	Short Reads (ExpansionHunter)	4-6bp	7	7.65	2.00757575757576
chr1_243000808_243000856	2	Short Reads (ExpansionHunter)	2-3bp	21.5	21.72	11.860202020202
chr1_243022917_243022941	2	Short Reads (ExpansionHunter)	2-3bp	12	11.81	0.276666666666667
chr1_243028134_243028170	2	Short Reads (ExpansionHunter)	2-3bp	19	19.31	0.983737373737374
chr1_243040308_243040323	3	Short Reads (ExpansionHunter)	2-3bp	5	5.38	0.237979797979798
chr1_24305565_24305589	2	Short Reads (ExpansionHunter)	2-3bp	11	11.51	4.45444444444444
chr1_243062670_243062690	5	Short Reads (ExpansionHunter)	4-6bp	4	4.35	0.22979797979798
chr1_243066403_243066418	5	Short Reads (ExpansionHunter)	4-6bp	3	3.42	0.246060606060606
chr1_243100479_243100507	4	Short Reads (ExpansionHunter)	4-6bp	7	6.96	0.0387878787878788
chr1_243119621_243119641	4	Short Reads (ExpansionHunter)	4-6bp	5	4.67	0.223333333333333
chr1_243119940_243119996	4	Short Reads (ExpansionHunter)	4-6bp	14	14.32	0.846060606060606
chr1_2431330_2431346	2	Short Reads (ExpansionHunter)	2-3bp	8	8.47	0.251616161616162
chr1_243159763_243159801	2	Short Reads (ExpansionHunter)	2-3bp	19	21.72	22.6480808080808
chr1_243168993_243169005	2	Short Reads (ExpansionHunter)	2-3bp	6	5.75	0.189393939393939
chr1_243212688_243212702	2	Short Reads (ExpansionHunter)	2-3bp	8	7.89	0.22010101010101
chr1_243231153_243231192	3	Short Reads (ExpansionHunter)	2-3bp	13	12.73	1.16878787878788
chr1_243243497_243243537	4	Short Reads (ExpansionHunter)	4-6bp	10	9.85	0.613636363636364
chr1_243244357_243244379	2	Short Reads (ExpansionHunter)	2-3bp	10	10.35	0.593434343434343
chr1_243249418_243249454	4	Short Reads (ExpansionHunter)	4-6bp	8	8.39	0.502929292929293
chr1_243254187_243254219	4	Short Reads (ExpansionHunter)	4-6bp	8	7.82	0.553131313131313
chr1_243283401_243283417	2	Short Reads (ExpansionHunter)	2-3bp	7	7.18	0.169292929292929
chr1_24335014_24335062	2	Short Reads (ExpansionHunter)	2-3bp	23	22.85	5.86616161616162
chr1_243355314_243355342	2	Short Reads (ExpansionHunter)	2-3bp	13	12.96	0.240808080808081
chr1_243384590_243384614	2	Short Reads (ExpansionHunter)	2-3bp	15	14.12	1.31878787878788
chr1_243414845_243414875	2	Short Reads (ExpansionHunter)	2-3bp	17	16.15	1.70454545454545
chr1_243435738_243435756	2	Short Reads (ExpansionHunter)	2-3bp	9	9.42	0.730909090909091
chr1_243438516_243438544	2	Short Reads (ExpansionHunter)	2-3bp	14	14.04	0.543838383838384
chr1_243439622_243439666	2	Short Reads (ExpansionHunter)	2-3bp	25	25.05	7.05808080808081
chr1_243476999_243477033	2	Short Reads (ExpansionHunter)	2-3bp	18	17.41	0.931212121212121
chr1_243500302_243500314	4	Short Reads (ExpansionHunter)	4-6bp	3	2.69	0.216060606060606
chr1_243504636_243504654	2	Short Reads (ExpansionHunter)	2-3bp	9	8.99	0.151414141414141
chr1_243523260_243523308	2	Short Reads (ExpansionHunter)	2-3bp	24	24.14	7.41454545454545
chr1_2435454_2435489	7	Short Reads (ExpansionHunter)	7-15bp	5	4.66	0.226666666666667
chr1_243609334_243609366	2	Short Reads (ExpansionHunter)	2-3bp	15	15.88	5.19757575757576
chr1_243641258_243641274	2	Short Reads (ExpansionHunter)	2-3bp	9	8.91	0.405959595959596
chr1_243649313_243649357	2	Short Reads (ExpansionHunter)	2-3bp	18	18.97	2.55464646464646
chr1_243750408_243750434	2	Short Reads (ExpansionHunter)	2-3bp	10.5	11.23	1.83545454545455
chr1_243769006_243769022	8	Short Reads (ExpansionHunter)	7-15bp	1	1.43	0.247575757575758
chr1_24378009_24378027	3	Short Reads (ExpansionHunter)	2-3bp	6	5.8	0.161616161616162
chr1_243803645_243803691	2	Short Reads (ExpansionHunter)	2-3bp	20	20.45	1.96717171717172
chr1_243815776_243815797	3	Short Reads (ExpansionHunter)	2-3bp	13	11.92	6.66020202020202
chr1_243828065_243828089	3	Short Reads (ExpansionHunter)	2-3bp	9	8.72	0.264242424242424
chr1_243838050_243838064	7	Short Reads (ExpansionHunter)	7-15bp	2	1.99	0.01
chr1_243850045_243850066	3	Short Reads (ExpansionHunter)	2-3bp	7	7	0.0808080808080808
chr1_243867450_243867468	2	Short Reads (ExpansionHunter)	2-3bp	9	9.15	0.936868686868687
chr1_243882363_243882383	2	Short Reads (ExpansionHunter)	2-3bp	10	9.98	0.0197979797979798
chr1_243885933_243885977	4	Short Reads (ExpansionHunter)	4-6bp	11	10.68	1.14909090909091
chr1_243893310_243893334	4	Short Reads (ExpansionHunter)	4-6bp	6	6.26	1.64888888888889
chr1_243907968_243908028	4	Short Reads (ExpansionHunter)	4-6bp	17	17.38	1.42989898989899
chr1_243925495_243925519	2	Short Reads (ExpansionHunter)	2-3bp	11	11.51	0.454444444444444
chr1_243928301_243928315	2	Short Reads (ExpansionHunter)	2-3bp	13	11.07	24.7324242424242
chr1_24396270_24396298	4	Short Reads (ExpansionHunter)	4-6bp	8	8.25	1.34090909090909
chr1_244003181_244003201	2	Short Reads (ExpansionHunter)	2-3bp	12	11.98	2.88848484848485
chr1_244009318_244009372	2	Short Reads (ExpansionHunter)	2-3bp	21	20.81	10.1352525252525
chr1_244013281_244013317	4	Short Reads (ExpansionHunter)	4-6bp	9	9.38	2.15717171717172
chr1_244041962_244041992	2	Short Reads (ExpansionHunter)	2-3bp	15	14.57	0.44959595959596
chr1_244063071_244063079	4	Short Reads (ExpansionHunter)	4-6bp	2	1.76	0.184242424242424
chr1_244071710_244071738	4	Short Reads (ExpansionHunter)	4-6bp	10	9.34	2.12565656565657
chr1_244090339_244090355	2	Short Reads (ExpansionHunter)	2-3bp	7	7.71	0.793838383838384
chr1_244092122_244092164	2	Short Reads (ExpansionHunter)	2-3bp	22	21.15	4.31060606060606
chr1_244104240_244104256	2	Short Reads (ExpansionHunter)	2-3bp	8	8.43	0.671818181818182
chr1_244137130_244137154	2	Short Reads (ExpansionHunter)	2-3bp	12	12.86	1.25292929292929
chr1_244169965_244169985	2	Short Reads (ExpansionHunter)	2-3bp	10	10.34	0.59030303030303
chr1_244186079_244186103	2	Short Reads (ExpansionHunter)	2-3bp	12	11.52	0.656161616161616
chr1_244195113_244195153	2	Short Reads (ExpansionHunter)	2-3bp	22	22.04	9.45292929292929
chr1_244207891_244207903	4	Short Reads (ExpansionHunter)	4-6bp	3	3.25	0.189393939393939
chr1_244239549_244239567	2	Short Reads (ExpansionHunter)	2-3bp	9	9.03	0.0495959595959596
chr1_244243406_244243430	4	Short Reads (ExpansionHunter)	4-6bp	5	5.4	0.242424242424242
chr1_244267705_244267731	2	Short Reads (ExpansionHunter)	2-3bp	10	10.25	0.654040404040404
chr1_24428258_24428302	2	Short Reads (ExpansionHunter)	2-3bp	24	22.62	27.2884848484848
chr1_244295790_244295823	3	Short Reads (ExpansionHunter)	2-3bp	12	12.82	6.53292929292929
chr1_244299214_244299234	2	Short Reads (ExpansionHunter)	2-3bp	10	10.04	0.240808080808081
chr1_244331481_244331491	2	Short Reads (ExpansionHunter)	2-3bp	6	5.52	0.252121212121212
chr1_244346452_244346498	2	Short Reads (ExpansionHunter)	2-3bp	23	22.67	3.65767676767677
chr1_244355384_244355408	4	Short Reads (ExpansionHunter)	4-6bp	6	5.98	0.0197979797979798
chr1_244358236_244358251	5	Short Reads (ExpansionHunter)	4-6bp	3	2.57	0.247575757575758
chr1_244363407_244363419	4	Short Reads (ExpansionHunter)	4-6bp	4	3.8	0.161616161616162
chr1_244373332_244373348	2	Short Reads (ExpansionHunter)	2-3bp	22	18.57	63.7223232323232
chr1_244386003_244386037	2	Short Reads (ExpansionHunter)	2-3bp	16	16.31	1.28676767676768
chr1_244428498_244428518	4	Short Reads (ExpansionHunter)	4-6bp	5	5.02	0.0197979797979798
chr1_244442242_244442268	2	Short Reads (ExpansionHunter)	2-3bp	12	12.48	0.312727272727273
chr1_24446069_24446107	2	Short Reads (ExpansionHunter)	2-3bp	18	18.65	15.4015151515152
chr1_244507651_244507661	2	Short Reads (ExpansionHunter)	2-3bp	5	5	0
chr1_244516191_244516224	3	Short Reads (ExpansionHunter)	2-3bp	11	10.87	0.235454545454545
chr1_244516335_244516359	4	Short Reads (ExpansionHunter)	4-6bp	6	6.06	0.056969696969697
chr1_244519788_244519792	2	Short Reads (ExpansionHunter)	2-3bp	2	2	0
chr1_244528785_244528825	2	Short Reads (ExpansionHunter)	2-3bp	20	20.65	2.3510101010101
chr1_244532981_244532993	2	Short Reads (ExpansionHunter)	2-3bp	6	6.12	0.227878787878788
chr1_244543637_244543651	2	Short Reads (ExpansionHunter)	2-3bp	8	7.9	0.252525252525253
chr1_244573412_244573442	5	Short Reads (ExpansionHunter)	4-6bp	6	6.53	1.36272727272727
chr1_244581002_244581029	3	Short Reads (ExpansionHunter)	2-3bp	9	9	0.0606060606060606
chr1_244582910_244582976	2	Short Reads (ExpansionHunter)	2-3bp	7	9.41	20.6887878787879
chr1_244584542_244584552	5	Short Reads (ExpansionHunter)	4-6bp	2	2.01	0.01
chr1_244623058_244623086	4	Short Reads (ExpansionHunter)	4-6bp	9	9.07	2.55060606060606
chr1_244625359_244625371	4	Short Reads (ExpansionHunter)	4-6bp	2	2.42	1.80161616161616
chr1_24465425_24465443	2	Short Reads (ExpansionHunter)	2-3bp	9	9.02	0.0197979797979798
chr1_244672874_244672898	3	Short Reads (ExpansionHunter)	2-3bp	7	7.02	0.0197979797979798
chr1_24468314_24468338	4	Short Reads (ExpansionHunter)	4-6bp	6	6.02	0.04
chr1_244704665_244704677	2	Short Reads (ExpansionHunter)	2-3bp	6	6.23	0.178888888888889
chr1_244716714_244716730	2	Short Reads (ExpansionHunter)	2-3bp	8	8.8	0.96969696969697
chr1_244717129_244717143	2	Short Reads (ExpansionHunter)	2-3bp	7	6.6	0.242424242424242
chr1_244728011_244728027	2	Short Reads (ExpansionHunter)	2-3bp	8	7.99	0.01
chr1_244728197_244728205	4	Short Reads (ExpansionHunter)	4-6bp	2	2.01	0.01
chr1_244748051_244748071	5	Short Reads (ExpansionHunter)	4-6bp	4	4.21	0.167575757575758
chr1_244752636_244752661	5	Short Reads (ExpansionHunter)	4-6bp	6	5.62	0.237979797979798
chr1_244755352_244755372	5	Short Reads (ExpansionHunter)	4-6bp	3	3.36	0.232727272727273
chr1_244756658_244756666	2	Short Reads (ExpansionHunter)	2-3bp	2	2.92	1.00363636363636
chr1_244756921_244756937	2	Short Reads (ExpansionHunter)	2-3bp	9	8.85	0.734848484848485
chr1_244763682_244763709	3	Short Reads (ExpansionHunter)	2-3bp	9	9.13	0.114242424242424
chr1_244769209_244769255	2	Short Reads (ExpansionHunter)	2-3bp	22	21.78	2.84
chr1_244789405_244789425	2	Short Reads (ExpansionHunter)	2-3bp	10	12.01	8.47464646464647
chr1_244822442_244822466	6	Short Reads (ExpansionHunter)	4-6bp	4	4	0
chr1_244829137_244829169	4	Short Reads (ExpansionHunter)	4-6bp	8	7.8	0.222222222222222
chr1_244863395_244863421	2	Short Reads (ExpansionHunter)	2-3bp	13	13.3	0.777777777777778
chr1_244873130_244873160	5	Short Reads (ExpansionHunter)	4-6bp	6	6.3	0.333333333333333
chr1_244878384_244878408	3	Short Reads (ExpansionHunter)	2-3bp	8	8.05	0.0681818181818182
chr1_244892883_244892901	2	Short Reads (ExpansionHunter)	2-3bp	9	9.07	0.0657575757575758
chr1_244897190_244897218	4	Short Reads (ExpansionHunter)	4-6bp	7	6.89	0.0988888888888889
chr1_244901884_244901898	2	Short Reads (ExpansionHunter)	2-3bp	7	7.24	0.669090909090909
chr1_244910006_244910027	3	Short Reads (ExpansionHunter)	2-3bp	7	7.04	0.0387878787878788
chr1_24492630_24492666	2	Short Reads (ExpansionHunter)	2-3bp	20	21.34	8.34787878787879
chr1_244940222_244940262	4	Short Reads (ExpansionHunter)	4-6bp	10	10.54	0.998383838383838
chr1_244941091_244941111	2	Short Reads (ExpansionHunter)	2-3bp	10	9.93	0.0657575757575758
chr1_244944246_244944294	4	Short Reads (ExpansionHunter)	4-6bp	11	10.32	1.97737373737374
chr1_244948999_244949039	5	Short Reads (ExpansionHunter)	4-6bp	8	8.32	0.381414141414141
chr1_2449499_2449535	4	Short Reads (ExpansionHunter)	4-6bp	8	8.43	0.368787878787879
chr1_244962139_244962163	3	Short Reads (ExpansionHunter)	2-3bp	8	8.04	0.0791919191919192
chr1_244973201_244973211	5	Short Reads (ExpansionHunter)	4-6bp	2	2	0
chr1_245006304_245006324	4	Short Reads (ExpansionHunter)	4-6bp	4	4.12	0.106666666666667
chr1_245021421_245021433	2	Short Reads (ExpansionHunter)	2-3bp	6	6.12	0.106666666666667
chr1_245044483_245044498	5	Short Reads (ExpansionHunter)	4-6bp	3	3	0
chr1_245044550_245044586	4	Short Reads (ExpansionHunter)	4-6bp	9	8.22	1.0420202020202
chr1_245045381_245045396	5	Short Reads (ExpansionHunter)	4-6bp	3	3	0
chr1_245082686_245082716	5	Short Reads (ExpansionHunter)	4-6bp	6	5.63	0.235454545454545
chr1_245088315_245088349	2	Short Reads (ExpansionHunter)	2-3bp	21	20.7	2.47474747474747
chr1_245100395_245100413	3	Short Reads (ExpansionHunter)	2-3bp	8	7.23	0.946565656565657
chr1_245102330_245102362	4	Short Reads (ExpansionHunter)	4-6bp	9	8.93	0.126363636363636
chr1_245110385_245110415	5	Short Reads (ExpansionHunter)	4-6bp	5	5.01	0.0302020202020202
chr1_245112070_245112086	4	Short Reads (ExpansionHunter)	4-6bp	4	4	0
chr1_245118795_245118835	5	Short Reads (ExpansionHunter)	4-6bp	10	9.18	6.7349494949495
chr1_245119952_245119972	4	Short Reads (ExpansionHunter)	4-6bp	6	6.23	0.30010101010101
chr1_245121895_245121915	5	Short Reads (ExpansionHunter)	4-6bp	4	4.16	0.135757575757576
chr1_245123904_245123922	2	Short Reads (ExpansionHunter)	2-3bp	9	8.81	0.195858585858586
chr1_245130548_245130573	5	Short Reads (ExpansionHunter)	4-6bp	5	4.92	0.114747474747475
chr1_245132813_245132829	4	Short Reads (ExpansionHunter)	4-6bp	4	3.78	0.173333333333333
chr1_245147428_245147450	2	Short Reads (ExpansionHunter)	2-3bp	11.5	11.74	1.04282828282828
chr1_24515427_24515463	2	Short Reads (ExpansionHunter)	2-3bp	13	15.47	7.05969696969697
chr1_245158838_245158870	2	Short Reads (ExpansionHunter)	2-3bp	15	15.39	2.84636363636364
chr1_245169328_245169362	2	Short Reads (ExpansionHunter)	2-3bp	23	22.33	3.69808080808081
chr1_245172081_245172089	4	Short Reads (ExpansionHunter)	4-6bp	1	1.24	0.184242424242424
chr1_245175904_245175922	6	Short Reads (ExpansionHunter)	4-6bp	3	2.97	0.09
chr1_245177665_245177695	2	Short Reads (ExpansionHunter)	2-3bp	15	13.86	3.03070707070707
chr1_245180292_245180316	2	Short Reads (ExpansionHunter)	2-3bp	13	13.09	0.345353535353535
chr1_24518767_24518787	4	Short Reads (ExpansionHunter)	4-6bp	5	5.02	0.04
chr1_245199813_245199853	4	Short Reads (ExpansionHunter)	4-6bp	9	8.76	0.345858585858586
chr1_245205462_245205477	3	Short Reads (ExpansionHunter)	2-3bp	5	5.04	0.0791919191919192
chr1_245220410_245220452	7	Short Reads (ExpansionHunter)	7-15bp	5	5.01	0.01
chr1_24523603_24523641	2	Short Reads (ExpansionHunter)	2-3bp	19	17.95	2.18939393939394
chr1_245242646_245242670	4	Short Reads (ExpansionHunter)	4-6bp	5	5.42	0.246060606060606
chr1_245243882_245243907	5	Short Reads (ExpansionHunter)	4-6bp	4	4.01	0.01
chr1_245244756_245244792	2	Short Reads (ExpansionHunter)	2-3bp	21	20.77	4.17888888888889
chr1_245246946_245246962	2	Short Reads (ExpansionHunter)	2-3bp	8	8.41	22.2645454545455
chr1_245267634_245267684	2	Short Reads (ExpansionHunter)	2-3bp	22	22.29	11.7433333333333
chr1_245268470_245268515	3	Short Reads (ExpansionHunter)	2-3bp	11	12.61	4.56353535353535
chr1_245290175_245290207	4	Short Reads (ExpansionHunter)	4-6bp	6	6.52	0.716767676767677
chr1_245297875_245297899	4	Short Reads (ExpansionHunter)	4-6bp	7	6.66	0.226666666666667
chr1_245304691_245304723	4	Short Reads (ExpansionHunter)	4-6bp	8	8.19	0.539292929292929
chr1_245310177_245310189	2	Short Reads (ExpansionHunter)	2-3bp	6	6.05	0.047979797979798
chr1_245313161_245313185	4	Short Reads (ExpansionHunter)	4-6bp	6	6.05	0.047979797979798
chr1_245337134_245337186	4	Short Reads (ExpansionHunter)	4-6bp	12	10.94	2.5620202020202
chr1_245337518_245337556	2	Short Reads (ExpansionHunter)	2-3bp	18	16.54	8.33171717171717
chr1_245338984_245338998	2	Short Reads (ExpansionHunter)	2-3bp	7	7.21	0.207979797979798
chr1_245352836_245352856	2	Short Reads (ExpansionHunter)	2-3bp	10	9.95	0.310606060606061
chr1_245358518_245358543	5	Short Reads (ExpansionHunter)	4-6bp	5	4.94	0.0973737373737374
chr1_245369168_245369198	2	Short Reads (ExpansionHunter)	2-3bp	15	14.68	3.18949494949495
chr1_245382533_245382553	2	Short Reads (ExpansionHunter)	2-3bp	11	10.75	0.957070707070707
chr1_245401869_245401889	4	Short Reads (ExpansionHunter)	4-6bp	5	4.66	0.57010101010101
chr1_245462846_245462882	4	Short Reads (ExpansionHunter)	4-6bp	7	7.42	0.266262626262626
chr1_245466185_245466213	4	Short Reads (ExpansionHunter)	4-6bp	5	5.4	0.646464646464647
chr1_245468675_245468699	2	Short Reads (ExpansionHunter)	2-3bp	12	11.89	0.300909090909091
chr1_245470427_245470445	6	Short Reads (ExpansionHunter)	4-6bp	3	3.04	0.0791919191919192
chr1_245471131_245471145	2	Short Reads (ExpansionHunter)	2-3bp	7	7.37	0.376868686868687
chr1_245480099_245480115	4	Short Reads (ExpansionHunter)	4-6bp	4	4.1	0.151515151515152
chr1_245494305_245494325	4	Short Reads (ExpansionHunter)	4-6bp	6	5.89	0.0988888888888889
chr1_245495032_245495052	5	Short Reads (ExpansionHunter)	4-6bp	4	3.99	0.01
chr1_245510576_245510614	2	Short Reads (ExpansionHunter)	2-3bp	16	16.63	1.26575757575758
chr1_245520114_245520146	2	Short Reads (ExpansionHunter)	2-3bp	16.5	17.81	5.00393939393939
chr1_245552122_245552170	2	Short Reads (ExpansionHunter)	2-3bp	24	23.71	9.72313131313131
chr1_245579658_245579694	4	Short Reads (ExpansionHunter)	4-6bp	8	8.26	0.638787878787879
chr1_245581926_245581962	4	Short Reads (ExpansionHunter)	4-6bp	11	11.23	2.13848484848485
chr1_245583427_245583439	2	Short Reads (ExpansionHunter)	2-3bp	6	6.07	0.0657575757575758
chr1_245586158_245586198	2	Short Reads (ExpansionHunter)	2-3bp	20.5	19.24	10.6084848484848
chr1_245617084_245617108	4	Short Reads (ExpansionHunter)	4-6bp	6	5.69	0.216060606060606
chr1_245636860_245636882	2	Short Reads (ExpansionHunter)	2-3bp	11	11.57	0.772828282828283
chr1_245652102_245652146	2	Short Reads (ExpansionHunter)	2-3bp	19	20.73	9.14858585858586
chr1_24565572_24565614	2	Short Reads (ExpansionHunter)	2-3bp	19	19.42	7.64
chr1_245670245_245670281	2	Short Reads (ExpansionHunter)	2-3bp	14	15.24	14.1034343434343
chr1_245682905_245682929	3	Short Reads (ExpansionHunter)	2-3bp	8	8.09	0.0827272727272727
chr1_245700102_245700112	5	Short Reads (ExpansionHunter)	4-6bp	2	1.96	0.0387878787878788
chr1_245702116_245702128	4	Short Reads (ExpansionHunter)	4-6bp	1	1.35	0.25
chr1_245704055_245704063	4	Short Reads (ExpansionHunter)	4-6bp	2	2.38	0.237979797979798
chr1_245712176_245712222	2	Short Reads (ExpansionHunter)	2-3bp	22	21.61	9.49282828282828
chr1_245713032_245713056	4	Short Reads (ExpansionHunter)	4-6bp	6	6.04	0.058989898989899
chr1_245718813_245718841	4	Short Reads (ExpansionHunter)	4-6bp	7	7.27	0.25969696969697
chr1_245734291_245734297	2	Short Reads (ExpansionHunter)	2-3bp	3	2.84	0.297373737373737
chr1_24573600_24573624	6	Short Reads (ExpansionHunter)	4-6bp	4	3.86	0.121616161616162
chr1_245736501_245736551	2	Short Reads (ExpansionHunter)	2-3bp	24	23.62	6.52080808080808
chr1_245771045_245771059	2	Short Reads (ExpansionHunter)	2-3bp	7	6.84	0.297373737373737
chr1_245771139_245771159	4	Short Reads (ExpansionHunter)	4-6bp	5	5.08	0.0743434343434344
chr1_245785644_245785660	2	Short Reads (ExpansionHunter)	2-3bp	8	8.42	1.09454545454545
chr1_245813860_245813904	2	Short Reads (ExpansionHunter)	2-3bp	10	10.28	4.28444444444444
chr1_245814808_245814820	2	Short Reads (ExpansionHunter)	2-3bp	6	6	0
chr1_245823357_245823371	2	Short Reads (ExpansionHunter)	2-3bp	5	5.28	0.486464646464646
chr1_245844372_245844382	5	Short Reads (ExpansionHunter)	4-6bp	2	2.15	0.128787878787879
chr1_245848277_245848293	2	Short Reads (ExpansionHunter)	2-3bp	9	8.57	0.247575757575758
chr1_245854593_245854609	2	Short Reads (ExpansionHunter)	2-3bp	7	7.51	0.676666666666667
chr1_245866309_245866315	2	Short Reads (ExpansionHunter)	2-3bp	3	3	0
chr1_245867490_245867498	4	Short Reads (ExpansionHunter)	4-6bp	1	1.31	0.216060606060606
chr1_245893759_245893780	3	Short Reads (ExpansionHunter)	2-3bp	8	8	0
chr1_245911496_245911510	2	Short Reads (ExpansionHunter)	2-3bp	7	7.32	0.502626262626263
chr1_245921549_245921571	2	Short Reads (ExpansionHunter)	2-3bp	8	9.33	14.89
chr1_24593857_24593901	4	Short Reads (ExpansionHunter)	4-6bp	9	9.86	1.25292929292929
chr1_245939631_245939647	4	Short Reads (ExpansionHunter)	4-6bp	5	4.78	0.173333333333333
chr1_245940565_245940595	5	Short Reads (ExpansionHunter)	4-6bp	7	6.76	0.184242424242424
chr1_24595038_24595046	4	Short Reads (ExpansionHunter)	4-6bp	1	1.23	0.178888888888889
chr1_245959124_245959144	4	Short Reads (ExpansionHunter)	4-6bp	5	4.88	0.126868686868687
chr1_245960727_245960751	4	Short Reads (ExpansionHunter)	4-6bp	6	6.48	0.474343434343434
chr1_245988107_245988141	2	Short Reads (ExpansionHunter)	2-3bp	15	14.5	6.77777777777778
chr1_245999596_245999616	4	Short Reads (ExpansionHunter)	4-6bp	5	5.15	0.128787878787879
chr1_246023807_246023843	2	Short Reads (ExpansionHunter)	2-3bp	20	20.41	8.48676767676768
chr1_246074913_246074951	2	Short Reads (ExpansionHunter)	2-3bp	16	14.47	17.6051515151515
chr1_246113184_246113228	4	Short Reads (ExpansionHunter)	4-6bp	11	10.54	2.27111111111111
chr1_246123571_246123619	2	Short Reads (ExpansionHunter)	2-3bp	24	23.72	6.22383838383838
chr1_246124348_246124368	4	Short Reads (ExpansionHunter)	4-6bp	5	5.04	0.0387878787878788
chr1_246127896_246127921	5	Short Reads (ExpansionHunter)	4-6bp	6	5.59	0.345353535353535
chr1_246143126_246143164	2	Short Reads (ExpansionHunter)	2-3bp	20	18.74	7.00242424242424
chr1_246206265_246206281	4	Short Reads (ExpansionHunter)	4-6bp	4	4.22	0.173333333333333
chr1_24623250_24623270	4	Short Reads (ExpansionHunter)	4-6bp	5	5.06	0.0771717171717172
chr1_246241076_246241088	4	Short Reads (ExpansionHunter)	4-6bp	3	2.79	0.167575757575758
chr1_246246845_246246855	2	Short Reads (ExpansionHunter)	2-3bp	5	5.47	0.877878787878788
chr1_24625387_24625407	4	Short Reads (ExpansionHunter)	4-6bp	5	4.76	0.224646464646465
chr1_246255927_246255987	4	Short Reads (ExpansionHunter)	4-6bp	15	15.06	2.64282828282828
chr1_246261042_246261069	3	Short Reads (ExpansionHunter)	2-3bp	9	8.67	0.768787878787879
chr1_246311616_246311634	6	Short Reads (ExpansionHunter)	4-6bp	3	2.99	0.01
chr1_24636026_24636076	2	Short Reads (ExpansionHunter)	2-3bp	26	26.17	3.67787878787879
chr1_246379081_246379113	2	Short Reads (ExpansionHunter)	2-3bp	17	17.14	9.61656565656566
chr1_246380015_246380031	4	Short Reads (ExpansionHunter)	4-6bp	4	4.03	0.09
chr1_246407840_246407868	4	Short Reads (ExpansionHunter)	4-6bp	7	7.5	0.333333333333333
chr1_246414621_246414635	2	Short Reads (ExpansionHunter)	2-3bp	7	6.67	0.223333333333333
chr1_246495966_246495987	3	Short Reads (ExpansionHunter)	2-3bp	8	7.56	0.248888888888889
chr1_246499401_246499425	2	Short Reads (ExpansionHunter)	2-3bp	9.5	10.04	1.35191919191919
chr1_246505429_246505447	3	Short Reads (ExpansionHunter)	2-3bp	6	6.47	1.26171717171717
chr1_246507324_246507334	5	Short Reads (ExpansionHunter)	4-6bp	3	2.93	0.146565656565657
chr1_246555781_246555791	2	Short Reads (ExpansionHunter)	2-3bp	5	5.26	0.194343434343434
chr1_246574972_246575008	4	Short Reads (ExpansionHunter)	4-6bp	11	11	0.909090909090909
chr1_246597973_246597997	4	Short Reads (ExpansionHunter)	4-6bp	5	5.1	0.0909090909090909
chr1_246610282_246610298	4	Short Reads (ExpansionHunter)	4-6bp	4	3.98	0.0197979797979798
chr1_24663878_24663914	3	Short Reads (ExpansionHunter)	2-3bp	11	10.9	1.48484848484848
chr1_246677510_246677526	2	Short Reads (ExpansionHunter)	2-3bp	7	7.38	0.39959595959596
chr1_246689242_246689256	2	Short Reads (ExpansionHunter)	2-3bp	7	7.01	0.01
chr1_246699866_246699891	5	Short Reads (ExpansionHunter)	4-6bp	5	5.49	0.333232323232323
chr1_246733491_246733513	2	Short Reads (ExpansionHunter)	2-3bp	12	11.7	0.575757575757576
chr1_246753052_246753068	2	Short Reads (ExpansionHunter)	2-3bp	8	8.04	0.0387878787878788
chr1_246776308_246776316	4	Short Reads (ExpansionHunter)	4-6bp	3	2.62	0.237979797979798
chr1_246788446_246788471	5	Short Reads (ExpansionHunter)	4-6bp	5	5	0.0606060606060606
chr1_246811473_246811493	4	Short Reads (ExpansionHunter)	4-6bp	5	5.17	0.142525252525253
chr1_246821367_246821405	2	Short Reads (ExpansionHunter)	2-3bp	20	20.13	2.55868686868687
chr1_24684300_24684318	2	Short Reads (ExpansionHunter)	2-3bp	8	8.31	0.397878787878788
chr1_246843711_246843721	5	Short Reads (ExpansionHunter)	4-6bp	2	1.82	0.149090909090909
chr1_246875040_246875050	5	Short Reads (ExpansionHunter)	4-6bp	2	1.78	0.173333333333333
chr1_246898621_246898663	2	Short Reads (ExpansionHunter)	2-3bp	19	18.52	14.5955555555556
chr1_246909079_246909107	4	Short Reads (ExpansionHunter)	4-6bp	7	7.59	0.628181818181818
chr1_246923740_246923754	2	Short Reads (ExpansionHunter)	2-3bp	7	6.54	0.715555555555556
chr1_24692602_24692608	2	Short Reads (ExpansionHunter)	2-3bp	3	3.02	0.04
chr1_246929410_246929434	6	Short Reads (ExpansionHunter)	4-6bp	5	4.54	0.291313131313131
chr1_246931478_246931511	3	Short Reads (ExpansionHunter)	2-3bp	10	9.98	1.00969696969697
chr1_246933121_246933149	4	Short Reads (ExpansionHunter)	4-6bp	7	6.66	0.54989898989899
chr1_246939955_246939985	5	Short Reads (ExpansionHunter)	4-6bp	4	4.89	1.02818181818182
chr1_246944102_246944112	5	Short Reads (ExpansionHunter)	4-6bp	2	1.88	0.106666666666667
chr1_246945141_246945161	4	Short Reads (ExpansionHunter)	4-6bp	6	5.36	0.717575757575758
chr1_24697016_24697032	4	Short Reads (ExpansionHunter)	4-6bp	4	4.35	0.22979797979798
chr1_246972931_246972951	2	Short Reads (ExpansionHunter)	2-3bp	10	9.68	0.502626262626263
chr1_246973045_246973063	2	Short Reads (ExpansionHunter)	2-3bp	10	9.54	0.250909090909091
chr1_246994835_246994859	6	Short Reads (ExpansionHunter)	4-6bp	3	3.25	0.189393939393939
chr1_246998977_246999017	2	Short Reads (ExpansionHunter)	2-3bp	10	10.4	2.62626262626263
chr1_247008343_247008375	2	Short Reads (ExpansionHunter)	2-3bp	16	15.77	3.51222222222222
chr1_247009581_247009623	3	Short Reads (ExpansionHunter)	2-3bp	13	13.56	2.41050505050505
chr1_247021542_247021577	5	Short Reads (ExpansionHunter)	4-6bp	7	7.1	0.616161616161616
chr1_247036871_247036903	2	Short Reads (ExpansionHunter)	2-3bp	16	18.36	7.70747474747475
chr1_247075637_247075651	2	Short Reads (ExpansionHunter)	2-3bp	7	7	0
chr1_247104642_247104662	2	Short Reads (ExpansionHunter)	2-3bp	10	9.9	0.212121212121212
chr1_247132240_247132255	3	Short Reads (ExpansionHunter)	2-3bp	5	5.15	0.431818181818182
chr1_247142449_247142455	3	Short Reads (ExpansionHunter)	2-3bp	2	2	0
chr1_247142948_247142956	4	Short Reads (ExpansionHunter)	4-6bp	2	1.89	0.0988888888888889
chr1_247154117_247154133	2	Short Reads (ExpansionHunter)	2-3bp	8	7.67	0.223333333333333
chr1_247158249_247158269	5	Short Reads (ExpansionHunter)	4-6bp	4	3.95	0.047979797979798
chr1_247219912_247219948	6	Short Reads (ExpansionHunter)	4-6bp	6	6.2	0.363636363636364
chr1_247234648_247234668	4	Short Reads (ExpansionHunter)	4-6bp	5	5.21	0.36959595959596
chr1_247255634_247255646	4	Short Reads (ExpansionHunter)	4-6bp	4	3.89	0.0988888888888889
chr1_24726016_24726040	3	Short Reads (ExpansionHunter)	2-3bp	8	8	0
chr1_247278915_247278931	4	Short Reads (ExpansionHunter)	4-6bp	5	4.59	0.244343434343434
chr1_247285757_247285801	4	Short Reads (ExpansionHunter)	4-6bp	9	8.72	2.00161616161616
chr1_247293621_247293653	4	Short Reads (ExpansionHunter)	4-6bp	8	8.78	0.900606060606061
chr1_247302474_247302484	2	Short Reads (ExpansionHunter)	2-3bp	6	5.53	0.271818181818182
chr1_247371094_247371114	4	Short Reads (ExpansionHunter)	4-6bp	5	5.02	0.0197979797979798
chr1_24738267_24738283	2	Short Reads (ExpansionHunter)	2-3bp	8	11.18	31.7854545454545
chr1_247395228_247395283	5	Short Reads (ExpansionHunter)	4-6bp	12	11.25	4.5530303030303
chr1_247431185_247431209	3	Short Reads (ExpansionHunter)	2-3bp	8	8.04	0.0387878787878788
chr1_247439017_247439069	4	Short Reads (ExpansionHunter)	4-6bp	17	16.72	0.526868686868687
chr1_24750412_24750436	4	Short Reads (ExpansionHunter)	4-6bp	6	6.02	0.0197979797979798
chr1_247520526_247520548	2	Short Reads (ExpansionHunter)	2-3bp	11.5	11.4	0.484848484848485
chr1_247523997_247524029	2	Short Reads (ExpansionHunter)	2-3bp	19	18.63	3.7910101010101
chr1_247530038_247530056	2	Short Reads (ExpansionHunter)	2-3bp	9	9.21	0.167575757575758
chr1_247540068_247540084	2	Short Reads (ExpansionHunter)	2-3bp	8	7.98	0.0197979797979798
chr1_247601147_247601191	2	Short Reads (ExpansionHunter)	2-3bp	20	20.31	6.45848484848485
chr1_247617789_247617799	2	Short Reads (ExpansionHunter)	2-3bp	13	11	12.1212121212121
chr1_247638096_247638130	2	Short Reads (ExpansionHunter)	2-3bp	13	14.37	6.41727272727273
chr1_247673373_247673387	2	Short Reads (ExpansionHunter)	2-3bp	6	5.89	0.502929292929293
chr1_247679486_247679526	2	Short Reads (ExpansionHunter)	2-3bp	19	19.17	3.1930303030303
chr1_247725485_247725513	4	Short Reads (ExpansionHunter)	4-6bp	7	6.9	0.0909090909090909
chr1_247758487_247758517	2	Short Reads (ExpansionHunter)	2-3bp	16	15.82	0.734949494949495
chr1_247762454_247762482	2	Short Reads (ExpansionHunter)	2-3bp	14	14.8	5.57575757575758
chr1_247763024_247763064	4	Short Reads (ExpansionHunter)	4-6bp	12	11.79	0.713030303030303
chr1_247774837_247774849	2	Short Reads (ExpansionHunter)	2-3bp	6	6.14	0.263030303030303
chr1_247780603_247780619	2	Short Reads (ExpansionHunter)	2-3bp	8	8.42	1.82181818181818
chr1_247825532_247825612	16	Short Reads (ExpansionHunter)	16bp+	3	3.77	1.87585858585859
chr1_247842878_247842900	2	Short Reads (ExpansionHunter)	2-3bp	9	9.31	0.761515151515151
chr1_247847050_247847092	3	Short Reads (ExpansionHunter)	2-3bp	13	13.39	0.927171717171717
chr1_247854907_247854941	2	Short Reads (ExpansionHunter)	2-3bp	19	19.04	1.93777777777778
chr1_247861278_247861292	2	Short Reads (ExpansionHunter)	2-3bp	7	6.87	1.12434343434343
chr1_247874023_247874047	6	Short Reads (ExpansionHunter)	4-6bp	4	3.92	0.155151515151515
chr1_247875541_247875559	2	Short Reads (ExpansionHunter)	2-3bp	9	8.95	0.0883838383838384
chr1_247878164_247878208	4	Short Reads (ExpansionHunter)	4-6bp	11	10.76	1.23474747474747
chr1_247882854_247882870	4	Short Reads (ExpansionHunter)	4-6bp	4	4.1	0.0909090909090909
chr1_247884199_247884229	3	Short Reads (ExpansionHunter)	2-3bp	10	10.6	0.848484848484849
chr1_247904320_247904334	2	Short Reads (ExpansionHunter)	2-3bp	7	7.04	0.0387878787878788
chr1_247919148_247919184	2	Short Reads (ExpansionHunter)	2-3bp	19	19.42	1.4379797979798
chr1_247927497_247927519	2	Short Reads (ExpansionHunter)	2-3bp	20	17.34	19.9842424242424
chr1_247929599_247929631	2	Short Reads (ExpansionHunter)	2-3bp	21	19.5	8.37373737373737
chr1_247940731_247940755	2	Short Reads (ExpansionHunter)	2-3bp	14	13.44	0.713535353535354
chr1_247951973_247951993	2	Short Reads (ExpansionHunter)	2-3bp	10	10.01	0.01
chr1_247967045_247967065	2	Short Reads (ExpansionHunter)	2-3bp	11	14.52	24.1713131313131
chr1_247984229_247984256	3	Short Reads (ExpansionHunter)	2-3bp	9	9.41	0.890808080808081
chr1_247992869_247992885	2	Short Reads (ExpansionHunter)	2-3bp	8	7.83	0.142525252525253
chr1_248006243_248006285	2	Short Reads (ExpansionHunter)	2-3bp	20	20.09	5.92111111111111
chr1_248019734_248019758	6	Short Reads (ExpansionHunter)	4-6bp	4	3.8	0.161616161616162
chr1_248051769_248051785	4	Short Reads (ExpansionHunter)	4-6bp	4	4.25	0.22979797979798
chr1_248063793_248063819	2	Short Reads (ExpansionHunter)	2-3bp	12	11.99	0.111010101010101
chr1_248114209_248114229	2	Short Reads (ExpansionHunter)	2-3bp	10	9.97	0.11020202020202
chr1_248123454_248123480	2	Short Reads (ExpansionHunter)	2-3bp	13	14.81	22.5190909090909
chr1_248125532_248125596	4	Short Reads (ExpansionHunter)	4-6bp	15	14.97	3.32232323232323
chr1_248155186_248155200	2	Short Reads (ExpansionHunter)	2-3bp	7	7.02	0.0197979797979798
chr1_248155500_248155518	2	Short Reads (ExpansionHunter)	2-3bp	9	9.03	0.0495959595959596
chr1_248186894_248186909	3	Short Reads (ExpansionHunter)	2-3bp	3	3.82	0.916767676767677
chr1_248204616_248204630	2	Short Reads (ExpansionHunter)	2-3bp	7	7.01	0.0302020202020202
chr1_248215665_248215681	4	Short Reads (ExpansionHunter)	4-6bp	4	4	0
chr1_248249149_248249175	2	Short Reads (ExpansionHunter)	2-3bp	9	10.24	3.53777777777778
chr1_24824996_24825040	2	Short Reads (ExpansionHunter)	2-3bp	22	22.28	3.21373737373737
chr1_248352233_248352245	2	Short Reads (ExpansionHunter)	2-3bp	5	5.49	0.252424242424242
chr1_248353373_248353389	2	Short Reads (ExpansionHunter)	2-3bp	7	7.18367346938776	0.460761624237324
chr1_248353645_248353673	2	Short Reads (ExpansionHunter)	2-3bp	5	9.19387755102041	19.3743951188723
chr1_248356778_248356802	2	Short Reads (ExpansionHunter)	2-3bp	15	13.96	1.7559595959596
chr1_248361497_248361515	2	Short Reads (ExpansionHunter)	2-3bp	9	8.85	0.189393939393939
chr1_248367114_248367156	2	Short Reads (ExpansionHunter)	2-3bp	18	17.93	4.0859595959596
chr1_248381655_248381663	4	Short Reads (ExpansionHunter)	4-6bp	2	2	0
chr1_248403999_248404015	2	Short Reads (ExpansionHunter)	2-3bp	8	7.75	0.610526315789474
chr1_248432216_248432222	2	Short Reads (ExpansionHunter)	2-3bp	1	1.86	0.99030303030303
chr1_248443969_248443977	4	Short Reads (ExpansionHunter)	4-6bp	2	1.58	0.246060606060606
chr1_248461593_248461601	2	Short Reads (ExpansionHunter)	2-3bp	4	4	0
chr1_248469126_248469136	2	Short Reads (ExpansionHunter)	2-3bp	5	5.22	0.173333333333333
chr1_248475665_248475675	5	Short Reads (ExpansionHunter)	4-6bp	2	2	0
chr1_248479257_248479265	4	Short Reads (ExpansionHunter)	4-6bp	2	2.38	0.601616161616162
chr1_248486518_248486538	4	Short Reads (ExpansionHunter)	4-6bp	5	4.8	0.161616161616162
chr1_248507030_248507038	2	Short Reads (ExpansionHunter)	2-3bp	2	2.98	1.00969696969697
chr1_248520855_248520869	2	Short Reads (ExpansionHunter)	2-3bp	7	6.79	0.995858585858586
chr1_248541021_248541029	2	Short Reads (ExpansionHunter)	2-3bp	2	2.96	1.00848484848485
chr1_248542986_248542992	2	Short Reads (ExpansionHunter)	2-3bp	3	2.55	0.25
chr1_24866003_24866027	4	Short Reads (ExpansionHunter)	4-6bp	6	5.61	0.24030303030303
chr1_248680967_248680995	2	Short Reads (ExpansionHunter)	2-3bp	18	17.07	4.16676767676768
chr1_248699752_248699772	4	Short Reads (ExpansionHunter)	4-6bp	5	5.02	0.0197979797979798
chr1_248754983_248754998	5	Short Reads (ExpansionHunter)	4-6bp	3	2.9	0.0909090909090909
chr1_248759689_248759709	4	Short Reads (ExpansionHunter)	4-6bp	5	4.91	0.102929292929293
chr1_248759962_248759978	2	Short Reads (ExpansionHunter)	2-3bp	8	8.46	2.49333333333333
chr1_248794216_248794246	2	Short Reads (ExpansionHunter)	2-3bp	15	15.03	0.655656565656566
chr1_248823646_248823660	2	Short Reads (ExpansionHunter)	2-3bp	7	7.2	0.363636363636364
chr1_248827693_248827701	4	Short Reads (ExpansionHunter)	4-6bp	2	2.09	0.0827272727272727
chr1_248854555_248854571	2	Short Reads (ExpansionHunter)	2-3bp	22	20.62	23.6521212121212
chr1_24887501_24887519	2	Short Reads (ExpansionHunter)	2-3bp	9	8.83	0.142525252525253
chr1_248889394_248889414	4	Short Reads (ExpansionHunter)	4-6bp	5	5.02	0.0197979797979798
chr1_248889912_248889924	6	Short Reads (ExpansionHunter)	4-6bp	2	2.02	0.0197979797979798
chr1_24893778_24893803	5	Short Reads (ExpansionHunter)	4-6bp	5	5.79	1.54131313131313
chr1_24894593_24894613	5	Short Reads (ExpansionHunter)	4-6bp	4	4.26	0.194343434343434
chr1_24957336_24957380	4	Short Reads (ExpansionHunter)	4-6bp	11	11.16	0.499393939393939
chr1_24965314_24965330	2	Short Reads (ExpansionHunter)	2-3bp	8	8.06	0.056969696969697
chr1_24971008_24971018	2	Short Reads (ExpansionHunter)	2-3bp	5	5	0
chr1_24975162_24975210	4	Short Reads (ExpansionHunter)	4-6bp	13	13.41	1.61808080808081
chr1_24977876_24977912	3	Short Reads (ExpansionHunter)	2-3bp	12	11.69	2.11505050505051
chr1_24992278_24992298	5	Short Reads (ExpansionHunter)	4-6bp	4	4.14	0.121616161616162
chr1_25007753_25007773	4	Short Reads (ExpansionHunter)	4-6bp	5	5.15	0.128787878787879
chr1_25035421_25035443	2	Short Reads (ExpansionHunter)	2-3bp	11	13.84	31.2468686868687
chr1_25036001_25036013	6	Short Reads (ExpansionHunter)	4-6bp	2	2.3	0.414141414141414
chr1_25064555_25064595	4	Short Reads (ExpansionHunter)	4-6bp	9	8.55	0.674242424242424
chr1_25074477_25074537	4	Short Reads (ExpansionHunter)	4-6bp	14	14.25	2.47222222222222
chr1_25075653_25075674	3	Short Reads (ExpansionHunter)	2-3bp	7	7.1	0.191919191919192
chr1_25078006_25078030	6	Short Reads (ExpansionHunter)	4-6bp	4	3.46	0.796363636363636
chr1_2508612_2508630	2	Short Reads (ExpansionHunter)	2-3bp	9	9.31	0.276666666666667
chr1_25098274_25098312	2	Short Reads (ExpansionHunter)	2-3bp	20	21.15	6.69444444444444
chr1_25106042_25106068	2	Short Reads (ExpansionHunter)	2-3bp	15	14.78	1.52686868686869
chr1_25121129_25121149	4	Short Reads (ExpansionHunter)	4-6bp	5	4.98	0.04
chr1_25139705_25139725	4	Short Reads (ExpansionHunter)	4-6bp	5	4.97	0.11020202020202
chr1_25140881_25140899	2	Short Reads (ExpansionHunter)	2-3bp	11	11.11	2.88676767676768
chr1_25144926_25144970	4	Short Reads (ExpansionHunter)	4-6bp	11	11.07	0.44959595959596
chr1_25147144_25147188	4	Short Reads (ExpansionHunter)	4-6bp	7	7.46	3.42262626262626
chr1_25147817_25147863	2	Short Reads (ExpansionHunter)	2-3bp	15	16.44	12.2084848484848
chr1_25158612_25158624	2	Short Reads (ExpansionHunter)	2-3bp	6	6.24	0.184242424242424
chr1_25169294_25169342	4	Short Reads (ExpansionHunter)	4-6bp	12	12.28	0.385454545454545
chr1_25171202_25171242	5	Short Reads (ExpansionHunter)	4-6bp	8	8	0.0202020202020202
chr1_25189345_25189377	4	Short Reads (ExpansionHunter)	4-6bp	11	11.18	0.633939393939394
chr1_25254434_25254454	5	Short Reads (ExpansionHunter)	4-6bp	6	5.68	0.543030303030303
chr1_2536988_2537002	2	Short Reads (ExpansionHunter)	2-3bp	7	6.95	0.047979797979798
chr1_25370721_25370761	5	Short Reads (ExpansionHunter)	4-6bp	9	8.59	0.527171717171717
chr1_25402798_25402822	4	Short Reads (ExpansionHunter)	4-6bp	6	5.99	0.01
chr1_25411092_25411116	4	Short Reads (ExpansionHunter)	4-6bp	6	6.02	0.0197979797979798
chr1_25439405_25439413	4	Short Reads (ExpansionHunter)	4-6bp	1	1.46	0.250909090909091
chr1_25514413_25514429	4	Short Reads (ExpansionHunter)	4-6bp	4	4.44	0.248888888888889
chr1_25517101_25517119	6	Short Reads (ExpansionHunter)	4-6bp	3	3.02	0.0197979797979798
chr1_25519671_25519695	3	Short Reads (ExpansionHunter)	2-3bp	8	8.02	0.0197979797979798
chr1_25526138_25526162	3	Short Reads (ExpansionHunter)	2-3bp	8	7.11	0.947373737373737
chr1_25526321_25526345	3	Short Reads (ExpansionHunter)	2-3bp	8	9.38	2.66222222222222
chr1_25538380_25538392	2	Short Reads (ExpansionHunter)	2-3bp	6	6.02	0.0197979797979798
chr1_25539259_25539281	2	Short Reads (ExpansionHunter)	2-3bp	10	9.16	4.17616161616162
chr1_25540509_25540529	5	Short Reads (ExpansionHunter)	4-6bp	4	3.94	0.117575757575758
chr1_25543093_25543105	2	Short Reads (ExpansionHunter)	2-3bp	6	6.09	0.0827272727272727
chr1_25547490_25547526	4	Short Reads (ExpansionHunter)	4-6bp	9	9.2	0.424242424242424
chr1_25578151_25578167	2	Short Reads (ExpansionHunter)	2-3bp	7	7.23	0.178888888888889
chr1_25586585_25586599	2	Short Reads (ExpansionHunter)	2-3bp	7	6.9	0.252525252525253
chr1_25589304_25589328	4	Short Reads (ExpansionHunter)	4-6bp	6	6.39	2.48272727272727
chr1_25595166_25595202	4	Short Reads (ExpansionHunter)	4-6bp	9	9.21	0.793838383838384
chr1_25599717_25599737	4	Short Reads (ExpansionHunter)	4-6bp	5	4.94	0.056969696969697
chr1_25603229_25603259	6	Short Reads (ExpansionHunter)	4-6bp	5	4.93	0.0657575757575758
chr1_25627251_25627286	5	Short Reads (ExpansionHunter)	4-6bp	7	7.13	0.215252525252525
chr1_25643586_25643613	3	Short Reads (ExpansionHunter)	2-3bp	9	9.25	0.977272727272727
chr1_25662570_25662582	2	Short Reads (ExpansionHunter)	2-3bp	6	6.38	0.237979797979798
chr1_25663208_25663224	4	Short Reads (ExpansionHunter)	4-6bp	4	4.01	0.01
chr1_2566825_2566869	4	Short Reads (ExpansionHunter)	4-6bp	11	11.11	0.745353535353535
chr1_25668547_25668559	4	Short Reads (ExpansionHunter)	4-6bp	3	3.49	0.454444444444444
chr1_25677411_25677431	2	Short Reads (ExpansionHunter)	2-3bp	10	10.3	0.272727272727273
chr1_25709716_25709740	4	Short Reads (ExpansionHunter)	4-6bp	6	6	0
chr1_25717999_25718025	2	Short Reads (ExpansionHunter)	2-3bp	13	13.31	0.57969696969697
chr1_25719051_25719087	3	Short Reads (ExpansionHunter)	2-3bp	12	12.14	0.566060606060606
chr1_25719395_25719443	4	Short Reads (ExpansionHunter)	4-6bp	12	11.4	0.767676767676768
chr1_25731324_25731372	3	Short Reads (ExpansionHunter)	2-3bp	16	16.01	0.232222222222222
chr1_2580534_2580555	3	Short Reads (ExpansionHunter)	2-3bp	7	7.42	0.246060606060606
chr1_25808297_25808357	15	Short Reads (ExpansionHunter)	7-15bp	1	1.32	0.846060606060606
chr1_25812564_25812606	2	Short Reads (ExpansionHunter)	2-3bp	21	20.69	11.0847474747475
chr1_25817213_25817233	5	Short Reads (ExpansionHunter)	4-6bp	5	4.85	0.128787878787879
chr1_25850211_25850232	3	Short Reads (ExpansionHunter)	2-3bp	7	6.74	0.456969696969697
chr1_25856679_25856703	3	Short Reads (ExpansionHunter)	2-3bp	8	8.02	0.0197979797979798
chr1_25860898_25860938	2	Short Reads (ExpansionHunter)	2-3bp	16	16.93	6.14656565656566
chr1_25890122_25890130	4	Short Reads (ExpansionHunter)	4-6bp	2	2.02	0.0197979797979798
chr1_25892555_25892571	8	Short Reads (ExpansionHunter)	7-15bp	2	2	0
chr1_25908594_25908642	3	Short Reads (ExpansionHunter)	2-3bp	14	13.54	1.01858585858586
chr1_25921389_25921417	4	Short Reads (ExpansionHunter)	4-6bp	7	7.03	0.0293939393939394
chr1_25923715_25923751	2	Short Reads (ExpansionHunter)	2-3bp	18	20	8.82828282828283
chr1_25926415_25926451	4	Short Reads (ExpansionHunter)	4-6bp	7	7.65	0.896464646464646
chr1_25938767_25938797	2	Short Reads (ExpansionHunter)	2-3bp	12	12.79	1.11707070707071
chr1_25941614_25941638	6	Short Reads (ExpansionHunter)	4-6bp	4	4.04	0.0791919191919192
chr1_25987237_25987292	5	Short Reads (ExpansionHunter)	4-6bp	11	10.64	0.535757575757576
chr1_26006582_26006606	4	Short Reads (ExpansionHunter)	4-6bp	6	6.02	0.0197979797979798
chr1_2600684_2600708	4	Short Reads (ExpansionHunter)	4-6bp	3	3.9	1.90909090909091
chr1_26009482_26009515	3	Short Reads (ExpansionHunter)	2-3bp	12	12.08	0.579393939393939
chr1_26015519_26015527	4	Short Reads (ExpansionHunter)	4-6bp	2	1.79	0.167575757575758
chr1_26063056_26063084	4	Short Reads (ExpansionHunter)	4-6bp	8	7.55	0.330808080808081
chr1_26065017_26065039	2	Short Reads (ExpansionHunter)	2-3bp	11	10.99	0.01
chr1_26082703_26082747	2	Short Reads (ExpansionHunter)	2-3bp	20	20.77	2.58292929292929
chr1_26085956_26085976	4	Short Reads (ExpansionHunter)	4-6bp	5	5.38	0.621818181818182
chr1_26092992_26093012	4	Short Reads (ExpansionHunter)	4-6bp	5	5.21	0.167575757575758
chr1_26095981_26096021	5	Short Reads (ExpansionHunter)	4-6bp	8	8.03	1.14050505050505
chr1_26104485_26104525	2	Short Reads (ExpansionHunter)	2-3bp	23	21.52	8.65616161616162
chr1_26119403_26119425	2	Short Reads (ExpansionHunter)	2-3bp	11	10.99	0.111010101010101
chr1_26133296_26133320	4	Short Reads (ExpansionHunter)	4-6bp	6	7.44	9.88525252525253
chr1_26142468_26142496	4	Short Reads (ExpansionHunter)	4-6bp	7	6.99	0.0504040404040404
chr1_26166338_26166350	2	Short Reads (ExpansionHunter)	2-3bp	6	6.15	0.128787878787879
chr1_26189038_26189059	7	Short Reads (ExpansionHunter)	7-15bp	2	2	0
chr1_26206481_26206509	4	Short Reads (ExpansionHunter)	4-6bp	18	14.58	44.4076767676768
chr1_26213904_26213932	2	Short Reads (ExpansionHunter)	2-3bp	15	15.63	6.53848484848485
chr1_26221568_26221588	5	Short Reads (ExpansionHunter)	4-6bp	4	4.09	0.0827272727272727
chr1_26231666_26231696	2	Short Reads (ExpansionHunter)	2-3bp	15	15.94	5.22868686868687
chr1_26242794_26242814	4	Short Reads (ExpansionHunter)	4-6bp	6	5.89	0.0988888888888889
chr1_26273901_26273929	4	Short Reads (ExpansionHunter)	4-6bp	8	8.39	0.745353535353535
chr1_26278957_26278965	4	Short Reads (ExpansionHunter)	4-6bp	1	1.11	0.0988888888888889
chr1_2630586_2630594	2	Short Reads (ExpansionHunter)	2-3bp	3	3.48	0.252121212121212
chr1_26308275_26308290	5	Short Reads (ExpansionHunter)	4-6bp	4	3.78	0.173333333333333
chr1_26324504_26324536	2	Short Reads (ExpansionHunter)	2-3bp	15	14.41	1.13323232323232
chr1_26325610_26325638	2	Short Reads (ExpansionHunter)	2-3bp	14	13.85	2.12878787878788
chr1_26334938_26334958	4	Short Reads (ExpansionHunter)	4-6bp	5	4.65	0.22979797979798
chr1_26359441_26359463	2	Short Reads (ExpansionHunter)	2-3bp	13	13.27	4.44151515151515
chr1_26367267_26367283	4	Short Reads (ExpansionHunter)	4-6bp	4	4.06	0.056969696969697
chr1_26369994_26370022	4	Short Reads (ExpansionHunter)	4-6bp	7	6.79	0.167575757575758
chr1_26389949_26389984	5	Short Reads (ExpansionHunter)	4-6bp	7	6.77	0.421313131313131
chr1_26393164_26393186	2	Short Reads (ExpansionHunter)	2-3bp	10	9.94	0.663030303030303
chr1_26404213_26404237	2	Short Reads (ExpansionHunter)	2-3bp	12	11.92	0.134949494949495
chr1_26409286_26409304	2	Short Reads (ExpansionHunter)	2-3bp	10	9.54	0.291313131313131
chr1_26410377_26410415	2	Short Reads (ExpansionHunter)	2-3bp	19.5	19.93	5.23747474747475
chr1_26423747_26423779	4	Short Reads (ExpansionHunter)	4-6bp	8	7.79	0.167575757575758
chr1_26431119_26431151	4	Short Reads (ExpansionHunter)	4-6bp	7	7.78	1.1430303030303
chr1_26436401_26436437	4	Short Reads (ExpansionHunter)	4-6bp	8	8.4	0.424242424242424
chr1_26446687_26446707	2	Short Reads (ExpansionHunter)	2-3bp	10	10.08	0.134949494949495
chr1_26451404_26451450	2	Short Reads (ExpansionHunter)	2-3bp	22	20	18.3838383838384
chr1_26453093_26453123	2	Short Reads (ExpansionHunter)	2-3bp	15	15.2	0.505050505050505
chr1_26565543_26565568	5	Short Reads (ExpansionHunter)	4-6bp	5	5.71	1.42010101010101
chr1_26576962_26576978	4	Short Reads (ExpansionHunter)	4-6bp	4	4.02	0.0197979797979798
chr1_26618028_26618038	5	Short Reads (ExpansionHunter)	4-6bp	2	2.05	0.047979797979798
chr1_26618796_26618804	4	Short Reads (ExpansionHunter)	4-6bp	2	2.03	0.0293939393939394
chr1_26622424_26622444	4	Short Reads (ExpansionHunter)	4-6bp	6	5.77	0.178888888888889
chr1_26630113_26630137	4	Short Reads (ExpansionHunter)	4-6bp	6	5.93	0.166767676767677
chr1_26634917_26634953	3	Short Reads (ExpansionHunter)	2-3bp	12	12.48	10.1713131313131
chr1_26637356_26637389	3	Short Reads (ExpansionHunter)	2-3bp	13	12.77	3.20919191919192
chr1_26639457_26639497	2	Short Reads (ExpansionHunter)	2-3bp	19	19.71	4.79383838383838
chr1_26648560_26648614	2	Short Reads (ExpansionHunter)	2-3bp	24	24.7	3.14141414141414
chr1_26651971_26652010	3	Short Reads (ExpansionHunter)	2-3bp	13	13.27	0.704141414141414
chr1_26653235_26653271	4	Short Reads (ExpansionHunter)	4-6bp	9	8.92	0.498585858585859
chr1_26664447_26664499	2	Short Reads (ExpansionHunter)	2-3bp	18	20.53	14.5950505050505
chr1_26669653_26669679	2	Short Reads (ExpansionHunter)	2-3bp	12	12.64	1.12161616161616
chr1_26673549_26673617	4	Short Reads (ExpansionHunter)	4-6bp	19	19	2.60606060606061
chr1_26675758_26675784	2	Short Reads (ExpansionHunter)	2-3bp	14	14.48	6.57535353535354
chr1_26679605_26679649	2	Short Reads (ExpansionHunter)	2-3bp	21	19.99	6.59585858585859
chr1_26679935_26679959	3	Short Reads (ExpansionHunter)	2-3bp	8	8.08	0.175353535353535
chr1_26710494_26710528	2	Short Reads (ExpansionHunter)	2-3bp	23	22.63	3.40717171717172
chr1_26714398_26714426	4	Short Reads (ExpansionHunter)	4-6bp	7	7.08	0.155151515151515
chr1_26749168_26749186	3	Short Reads (ExpansionHunter)	2-3bp	6	6.02	0.0804040404040404
chr1_26830770_26830800	3	Short Reads (ExpansionHunter)	2-3bp	8	8.76	0.951919191919192
chr1_26864330_26864364	2	Short Reads (ExpansionHunter)	2-3bp	17	17.09	1.47666666666667
chr1_26870306_26870330	2	Short Reads (ExpansionHunter)	2-3bp	12	12.05	0.169191919191919
chr1_26917973_26917999	2	Short Reads (ExpansionHunter)	2-3bp	13	12.93	0.085959595959596
chr1_26927264_26927304	2	Short Reads (ExpansionHunter)	2-3bp	24	24.4	2.64646464646465
chr1_26935895_26935901	3	Short Reads (ExpansionHunter)	2-3bp	2	2	0
chr1_26957811_26957832	3	Short Reads (ExpansionHunter)	2-3bp	7	6.95	0.047979797979798
chr1_26962940_26962986	2	Short Reads (ExpansionHunter)	2-3bp	25	24.99	5.56555555555556
chr1_26963225_26963255	5	Short Reads (ExpansionHunter)	4-6bp	6	6.05	0.047979797979798
chr1_26964155_26964171	4	Short Reads (ExpansionHunter)	4-6bp	4	3.69	0.216060606060606
chr1_26965459_26965487	4	Short Reads (ExpansionHunter)	4-6bp	7	7.01	0.01
chr1_26965837_26965865	4	Short Reads (ExpansionHunter)	4-6bp	7	7.02	0.0197979797979798
chr1_26969387_26969439	2	Short Reads (ExpansionHunter)	2-3bp	22	21.84	3.69131313131313
chr1_26977301_26977345	4	Short Reads (ExpansionHunter)	4-6bp	13	13.1	1.74747474747475
chr1_26986375_26986407	4	Short Reads (ExpansionHunter)	4-6bp	8	8.01	0.0908080808080808
chr1_26989165_26989193	4	Short Reads (ExpansionHunter)	4-6bp	7	7.01	0.01
chr1_26996791_26996807	2	Short Reads (ExpansionHunter)	2-3bp	8	8.08	0.0743434343434344
chr1_27023534_27023564	3	Short Reads (ExpansionHunter)	2-3bp	14	13.93	0.368787878787879
chr1_27026810_27026838	4	Short Reads (ExpansionHunter)	4-6bp	7	6.98	0.181414141414141
chr1_27037321_27037349	4	Short Reads (ExpansionHunter)	4-6bp	11	10.88	0.854141414141414
chr1_27050729_27050765	3	Short Reads (ExpansionHunter)	2-3bp	10	9.92	1.0440404040404
chr1_27063437_27063473	6	Short Reads (ExpansionHunter)	4-6bp	7	6.41	1.17363636363636
chr1_27073720_27073741	3	Short Reads (ExpansionHunter)	2-3bp	6	6.17	0.142525252525253
chr1_27085893_27085921	4	Short Reads (ExpansionHunter)	4-6bp	7	7.34	0.388282828282828
chr1_27111633_27111661	4	Short Reads (ExpansionHunter)	4-6bp	7	6.71	0.207979797979798
chr1_27119042_27119086	2	Short Reads (ExpansionHunter)	2-3bp	22	21.5	1.92929292929293
chr1_27120122_27120152	5	Short Reads (ExpansionHunter)	4-6bp	6	5.96	0.0791919191919192
chr1_27147111_27147143	4	Short Reads (ExpansionHunter)	4-6bp	8	7.51	0.777676767676768
chr1_27163790_27163820	2	Short Reads (ExpansionHunter)	2-3bp	15	14.6	0.909090909090909
chr1_27181237_27181257	5	Short Reads (ExpansionHunter)	4-6bp	4	4.24	0.184242424242424
chr1_27207409_27207451	3	Short Reads (ExpansionHunter)	2-3bp	14	13.45	0.835858585858586
chr1_27214807_27214835	4	Short Reads (ExpansionHunter)	4-6bp	7	7.05	0.108585858585859
chr1_27225023_27225048	5	Short Reads (ExpansionHunter)	4-6bp	5	5.03	0.0293939393939394
chr1_27235394_27235436	2	Short Reads (ExpansionHunter)	2-3bp	19	19.37	2.0940404040404
chr1_27244318_27244330	4	Short Reads (ExpansionHunter)	4-6bp	3	2.97	0.0293939393939394
chr1_27264628_27264663	5	Short Reads (ExpansionHunter)	4-6bp	7	6.94	0.0973737373737374
chr1_27269910_27269955	3	Short Reads (ExpansionHunter)	2-3bp	13	13.01	0.333232323232323
chr1_27273820_27273840	2	Short Reads (ExpansionHunter)	2-3bp	10	10.06	0.178181818181818
chr1_27368806_27368830	4	Short Reads (ExpansionHunter)	4-6bp	6	5.92	0.0743434343434344
chr1_27496835_27496853	2	Short Reads (ExpansionHunter)	2-3bp	9	8.92	0.316767676767677
chr1_27515447_27515467	4	Short Reads (ExpansionHunter)	4-6bp	5	5.01	0.01
chr1_27527008_27527042	2	Short Reads (ExpansionHunter)	2-3bp	18	18.21	8.36959595959596
chr1_27527864_27527894	6	Short Reads (ExpansionHunter)	4-6bp	5	5.08	0.316767676767677
chr1_27595450_27595470	2	Short Reads (ExpansionHunter)	2-3bp	10	10.28	3.01171717171717
chr1_27599179_27599203	6	Short Reads (ExpansionHunter)	4-6bp	4	4	0
chr1_27611091_27611119	2	Short Reads (ExpansionHunter)	2-3bp	16	15.91	0.426161616161616
chr1_27627447_27627477	2	Short Reads (ExpansionHunter)	2-3bp	14	14	0.222222222222222
chr1_27628516_27628556	2	Short Reads (ExpansionHunter)	2-3bp	20	19.99	5.50494949494949
chr1_27630582_27630598	2	Short Reads (ExpansionHunter)	2-3bp	8	7.92	0.0743434343434344
chr1_27639034_27639058	4	Short Reads (ExpansionHunter)	4-6bp	6	6.19	0.377676767676768
chr1_27643267_27643295	4	Short Reads (ExpansionHunter)	4-6bp	10	9.99	1.28272727272727
chr1_27647881_27647927	2	Short Reads (ExpansionHunter)	2-3bp	22	22.24	2.36606060606061
chr1_27654253_27654263	5	Short Reads (ExpansionHunter)	4-6bp	2	2.04	0.0387878787878788
chr1_27673442_27673460	2	Short Reads (ExpansionHunter)	2-3bp	10	9.92	0.114747474747475
chr1_27674841_27674866	5	Short Reads (ExpansionHunter)	4-6bp	5	4.98	0.0602020202020202
chr1_27697785_27697799	2	Short Reads (ExpansionHunter)	2-3bp	8	7.94	0.056969696969697
chr1_27722990_27723006	4	Short Reads (ExpansionHunter)	4-6bp	4	4.24	0.669090909090909
chr1_27739820_27739828	4	Short Reads (ExpansionHunter)	4-6bp	2	2.08	0.0743434343434344
chr1_27797875_27797907	2	Short Reads (ExpansionHunter)	2-3bp	16	16.38	1.20767676767677
chr1_27800488_27800532	2	Short Reads (ExpansionHunter)	2-3bp	20	20.45	1.9469696969697
chr1_27808311_27808355	4	Short Reads (ExpansionHunter)	4-6bp	11	11.07	0.914242424242424
chr1_2782508_2782518	2	Short Reads (ExpansionHunter)	2-3bp	6	5.51	0.252424242424242
chr1_27825098_27825106	2	Short Reads (ExpansionHunter)	2-3bp	4	3.94	0.117575757575758
chr1_27826527_27826569	2	Short Reads (ExpansionHunter)	2-3bp	20	20.44	1.54181818181818
chr1_2784990_2785010	10	Short Reads (ExpansionHunter)	7-15bp	2.5	2.63	0.498080808080808
chr1_27918826_27918868	3	Short Reads (ExpansionHunter)	2-3bp	8	10.06	6.01656565656566
chr1_27921163_27921187	4	Short Reads (ExpansionHunter)	4-6bp	5	5.38	0.237979797979798
chr1_27929013_27929029	2	Short Reads (ExpansionHunter)	2-3bp	9	9.48	1.62585858585859
chr1_27939814_27939838	4	Short Reads (ExpansionHunter)	4-6bp	5	5.45	0.25
chr1_28003270_28003315	3	Short Reads (ExpansionHunter)	2-3bp	14	13.95	1.09848484848485
chr1_28009639_28009666	3	Short Reads (ExpansionHunter)	2-3bp	9	10.57	3.86373737373737
chr1_28020667_28020715	2	Short Reads (ExpansionHunter)	2-3bp	24	22.79	36.5110101010101
chr1_28033640_28033670	3	Short Reads (ExpansionHunter)	2-3bp	10	9.68	0.381414141414141
chr1_28050175_28050202	3	Short Reads (ExpansionHunter)	2-3bp	9	8.71	0.612020202020202
chr1_28062657_28062693	2	Short Reads (ExpansionHunter)	2-3bp	18	19.8	9.37373737373737
chr1_28085760_28085788	4	Short Reads (ExpansionHunter)	4-6bp	7	6.8	0.202020202020202
chr1_28092164_28092197	3	Short Reads (ExpansionHunter)	2-3bp	12	11.68	3.37131313131313
chr1_28097296_28097321	5	Short Reads (ExpansionHunter)	4-6bp	5	5.02	0.0804040404040404
chr1_28105763_28105805	2	Short Reads (ExpansionHunter)	2-3bp	20	20.75	2.73484848484848
chr1_28129880_28129916	2	Short Reads (ExpansionHunter)	2-3bp	18	18.47	0.494040404040404
chr1_28144358_28144394	4	Short Reads (ExpansionHunter)	4-6bp	9	9.01	0.01
chr1_28191586_28191616	2	Short Reads (ExpansionHunter)	2-3bp	15	14.64	0.454949494949495
chr1_2819710_2819724	2	Short Reads (ExpansionHunter)	2-3bp	7	6.98	0.0197979797979798
chr1_2820677_2820701	8	Short Reads (ExpansionHunter)	7-15bp	3	3.71	10.1675757575758
chr1_28207431_28207458	3	Short Reads (ExpansionHunter)	2-3bp	9	8.7	0.232323232323232
chr1_28234140_28234160	5	Short Reads (ExpansionHunter)	4-6bp	4	4.35	0.22979797979798
chr1_28246912_28246932	4	Short Reads (ExpansionHunter)	4-6bp	5	5.05	0.047979797979798
chr1_2824891_2824941	2	Short Reads (ExpansionHunter)	2-3bp	23	22.48	2.47434343434343
chr1_28275296_28275318	2	Short Reads (ExpansionHunter)	2-3bp	11	10.4	2
chr1_28297869_28297908	3	Short Reads (ExpansionHunter)	2-3bp	13	12.64	1.70747474747475
chr1_28312384_28312396	2	Short Reads (ExpansionHunter)	2-3bp	6	6.03	0.0293939393939394
chr1_28322853_28322873	2	Short Reads (ExpansionHunter)	2-3bp	10	9.56	0.248888888888889
chr1_28325642_28325662	2	Short Reads (ExpansionHunter)	2-3bp	10	10.6	2.56565656565657
chr1_28354723_28354753	2	Short Reads (ExpansionHunter)	2-3bp	13	13.18	0.351111111111111
chr1_28357981_28357989	4	Short Reads (ExpansionHunter)	4-6bp	2	1.74	0.194343434343434
chr1_28368751_28368775	4	Short Reads (ExpansionHunter)	4-6bp	6	5.6	0.242424242424242
chr1_28393680_28393698	2	Short Reads (ExpansionHunter)	2-3bp	9	9.02	0.242020202020202
chr1_2840928_2840938	2	Short Reads (ExpansionHunter)	2-3bp	5	5.3	0.212121212121212
chr1_28411849_28411865	4	Short Reads (ExpansionHunter)	4-6bp	4	4	0
chr1_28423408_28423444	4	Short Reads (ExpansionHunter)	4-6bp	9	8.82	4.20969696969697
chr1_28447002_28447030	4	Short Reads (ExpansionHunter)	4-6bp	7	7.32	0.947070707070707
chr1_28448426_28448456	5	Short Reads (ExpansionHunter)	4-6bp	6	5.87	0.174848484848485
chr1_28450812_28450827	5	Short Reads (ExpansionHunter)	4-6bp	3	3.1	0.0909090909090909
chr1_28456916_28456948	4	Short Reads (ExpansionHunter)	4-6bp	7	6.55	0.775252525252525
chr1_28458108_28458156	2	Short Reads (ExpansionHunter)	2-3bp	24	23.08	6.07434343434343
chr1_28467379_28467417	2	Short Reads (ExpansionHunter)	2-3bp	19	17.18	5.21979797979798
chr1_28474939_28474963	4	Short Reads (ExpansionHunter)	4-6bp	6	6.11	0.0988888888888889
chr1_2847577_2847593	8	Short Reads (ExpansionHunter)	7-15bp	2	1.59	0.244343434343434
chr1_28499462_28499492	5	Short Reads (ExpansionHunter)	4-6bp	6	6.53	0.655656565656566
chr1_28552383_28552391	2	Short Reads (ExpansionHunter)	2-3bp	4	4.1	0.111111111111111
chr1_28584497_28584509	4	Short Reads (ExpansionHunter)	4-6bp	3	3.06	0.117575757575758
chr1_28600564_28600592	2	Short Reads (ExpansionHunter)	2-3bp	13	12.58	0.58949494949495
chr1_28612520_28612528	2	Short Reads (ExpansionHunter)	2-3bp	4	3.98	0.04
chr1_28623487_28623511	4	Short Reads (ExpansionHunter)	4-6bp	7	6.69	0.296868686868687
chr1_28636998_28637008	5	Short Reads (ExpansionHunter)	4-6bp	2	1.67	0.223333333333333
chr1_28651266_28651321	5	Short Reads (ExpansionHunter)	4-6bp	12	12.16	3.18626262626263
chr1_28670153_28670173	4	Short Reads (ExpansionHunter)	4-6bp	5	6.3	3.44444444444444
chr1_28672197_28672233	4	Short Reads (ExpansionHunter)	4-6bp	9	8.62	1.73292929292929
chr1_28691804_28691848	4	Short Reads (ExpansionHunter)	4-6bp	11	10.81	0.539292929292929
chr1_28697162_28697200	2	Short Reads (ExpansionHunter)	2-3bp	18	17.52	23.6258585858586
chr1_28706157_28706185	4	Short Reads (ExpansionHunter)	4-6bp	7	6.65	0.22979797979798
chr1_28752296_28752317	3	Short Reads (ExpansionHunter)	2-3bp	8	7.61	0.260505050505051
chr1_28756787_28756811	4	Short Reads (ExpansionHunter)	4-6bp	6	5.9	0.191919191919192
chr1_28760271_28760315	2	Short Reads (ExpansionHunter)	2-3bp	16	17.38	8.50060606060606
chr1_28787585_28787615	2	Short Reads (ExpansionHunter)	2-3bp	15	15.4	2.22222222222222
chr1_28789608_28789636	4	Short Reads (ExpansionHunter)	4-6bp	7	7	0
chr1_28807820_28807865	3	Short Reads (ExpansionHunter)	2-3bp	15	14.39	1.73525252525253
chr1_28822456_28822464	4	Short Reads (ExpansionHunter)	4-6bp	2	2	0
chr1_28846434_28846446	2	Short Reads (ExpansionHunter)	2-3bp	6	5.59	0.244343434343434
chr1_28846704_28846718	2	Short Reads (ExpansionHunter)	2-3bp	7	6.6	0.262626262626263
chr1_28850783_28850831	3	Short Reads (ExpansionHunter)	2-3bp	14	14.08	5.18545454545455
chr1_28873771_28873815	2	Short Reads (ExpansionHunter)	2-3bp	21	20.1	14.5555555555556
chr1_28874273_28874325	4	Short Reads (ExpansionHunter)	4-6bp	10	10.64	2.87919191919192
chr1_28876977_28876997	2	Short Reads (ExpansionHunter)	2-3bp	10	10.12	0.207676767676768
chr1_28885032_28885082	2	Short Reads (ExpansionHunter)	2-3bp	20	20.44	5.70343434343434
chr1_28908419_28908440	3	Short Reads (ExpansionHunter)	2-3bp	7	7.04	0.240808080808081
chr1_28909813_28909833	4	Short Reads (ExpansionHunter)	4-6bp	5	5.3	0.212121212121212
chr1_28921938_28921962	2	Short Reads (ExpansionHunter)	2-3bp	12	14.6	20.020202020202
chr1_28947408_28947448	4	Short Reads (ExpansionHunter)	4-6bp	9	8.72	1.13292929292929
chr1_28951361_28951395	2	Short Reads (ExpansionHunter)	2-3bp	17	16.12	2.00565656565657
chr1_28963344_28963382	2	Short Reads (ExpansionHunter)	2-3bp	19	18.65	4.10858585858586
chr1_2899043_2899075	4	Short Reads (ExpansionHunter)	4-6bp	7	7.02	0.0602020202020202
chr1_29041147_29041187	4	Short Reads (ExpansionHunter)	4-6bp	10	10.1	0.616161616161616
chr1_29080097_29080133	4	Short Reads (ExpansionHunter)	4-6bp	10	9.82	2.00767676767677
chr1_29102585_29102603	3	Short Reads (ExpansionHunter)	2-3bp	6	5.99	0.01
chr1_2911888_2911906	2	Short Reads (ExpansionHunter)	2-3bp	9	9.05	0.189393939393939
chr1_29159113_29159153	5	Short Reads (ExpansionHunter)	4-6bp	9	8.75	0.654040404040404
chr1_29205172_29205197	5	Short Reads (ExpansionHunter)	4-6bp	5	4.69	0.216060606060606
chr1_29241580_29241604	3	Short Reads (ExpansionHunter)	2-3bp	8	7.94	0.0771717171717172
chr1_29247613_29247629	8	Short Reads (ExpansionHunter)	7-15bp	2	2.06	0.056969696969697
chr1_29280649_29280679	2	Short Reads (ExpansionHunter)	2-3bp	15	15.31	0.519090909090909
chr1_29302151_29302183	2	Short Reads (ExpansionHunter)	2-3bp	16	16.1	0.373737373737374
chr1_29306979_29306989	5	Short Reads (ExpansionHunter)	4-6bp	2	2.31	0.216060606060606
chr1_29392860_29392900	4	Short Reads (ExpansionHunter)	4-6bp	9	8.29	3.64232323232323
chr1_29455583_29455603	4	Short Reads (ExpansionHunter)	4-6bp	7	6.28	0.930909090909091
chr1_29478101_29478113	3	Short Reads (ExpansionHunter)	2-3bp	4	4.5	0.454545454545455
chr1_29480611_29480655	4	Short Reads (ExpansionHunter)	4-6bp	7	7.53	1.76676767676768
chr1_29507896_29507950	2	Short Reads (ExpansionHunter)	2-3bp	23	23.73	2.68393939393939
chr1_29522718_29522770	4	Short Reads (ExpansionHunter)	4-6bp	12	11.85	1.01767676767677
chr1_2952909_2952927	2	Short Reads (ExpansionHunter)	2-3bp	9	9.83	1.81929292929293
chr1_29530857_29530889	4	Short Reads (ExpansionHunter)	4-6bp	8	7.71	0.41
chr1_29535626_29535640	2	Short Reads (ExpansionHunter)	2-3bp	7	6.65	0.22979797979798
chr1_29582128_29582148	4	Short Reads (ExpansionHunter)	4-6bp	5	5.02	0.0197979797979798
chr1_29593559_29593575	2	Short Reads (ExpansionHunter)	2-3bp	8	8.46	0.271111111111111
chr1_29595284_29595320	2	Short Reads (ExpansionHunter)	2-3bp	16	16.19	1.73121212121212
chr1_29596415_29596427	2	Short Reads (ExpansionHunter)	2-3bp	7	8.06	3.55191919191919
chr1_29604326_29604348	2	Short Reads (ExpansionHunter)	2-3bp	11	11.52	0.373333333333333
chr1_29621506_29621538	4	Short Reads (ExpansionHunter)	4-6bp	7	7.3	0.252525252525253
chr1_2964531_2964579	4	Short Reads (ExpansionHunter)	4-6bp	12	12.22	4.4359595959596
chr1_2964779_2964811	4	Short Reads (ExpansionHunter)	4-6bp	8	8.72	7.57737373737374
chr1_29658874_29658902	4	Short Reads (ExpansionHunter)	4-6bp	8	8.17	0.465757575757576
chr1_29663000_29663042	6	Short Reads (ExpansionHunter)	4-6bp	7	6.7	2.27272727272727
chr1_29680482_29680502	2	Short Reads (ExpansionHunter)	2-3bp	7	7.84	1.34787878787879
chr1_29685998_29686026	2	Short Reads (ExpansionHunter)	2-3bp	16	16.04	1.45292929292929
chr1_29692624_29692672	4	Short Reads (ExpansionHunter)	4-6bp	12	11.67	1.11222222222222
chr1_29700445_29700500	5	Short Reads (ExpansionHunter)	4-6bp	14	13.41	3.27464646464646
chr1_29732349_29732369	2	Short Reads (ExpansionHunter)	2-3bp	10	10.27	0.32030303030303
chr1_29759866_29759898	2	Short Reads (ExpansionHunter)	2-3bp	16	15.96	2.5640404040404
chr1_29774465_29774513	4	Short Reads (ExpansionHunter)	4-6bp	12	12.6	0.767676767676768
chr1_29803974_29803982	2	Short Reads (ExpansionHunter)	2-3bp	4	4	0
chr1_29818635_29818655	2	Short Reads (ExpansionHunter)	2-3bp	10	10.34	0.246868686868687
chr1_29838138_29838177	3	Short Reads (ExpansionHunter)	2-3bp	12	12.49	3.32313131313131
chr1_29840339_29840353	2	Short Reads (ExpansionHunter)	2-3bp	7	7.12	0.126868686868687
chr1_29847797_29847818	3	Short Reads (ExpansionHunter)	2-3bp	7	6.76	0.184242424242424
chr1_2986344_2986364	4	Short Reads (ExpansionHunter)	4-6bp	5	5.03	0.0293939393939394
chr1_29874263_29874287	3	Short Reads (ExpansionHunter)	2-3bp	8	7.26	0.941818181818182
chr1_29877750_29877790	2	Short Reads (ExpansionHunter)	2-3bp	20	21.07	13.4192929292929
chr1_29880468_29880496	2	Short Reads (ExpansionHunter)	2-3bp	14	13.67	2.52636363636364
chr1_29898865_29898885	4	Short Reads (ExpansionHunter)	4-6bp	5	6.77	4.03747474747475
chr1_29904547_29904577	2	Short Reads (ExpansionHunter)	2-3bp	13	13.44	2.63272727272727
chr1_29913078_29913104	2	Short Reads (ExpansionHunter)	2-3bp	13	13	0.121212121212121
chr1_29914589_29914601	4	Short Reads (ExpansionHunter)	4-6bp	3	3	0
chr1_29948644_29948676	2	Short Reads (ExpansionHunter)	2-3bp	15	14.84	1.32767676767677
chr1_29959981_29960009	2	Short Reads (ExpansionHunter)	2-3bp	16	15.3	1.52525252525253
chr1_29985959_29985975	2	Short Reads (ExpansionHunter)	2-3bp	8	8.05	0.047979797979798
chr1_30008679_30008703	2	Short Reads (ExpansionHunter)	2-3bp	12	13.68	4.26020202020202
chr1_30011616_30011668	2	Short Reads (ExpansionHunter)	2-3bp	21	20.39	8.01808080808081
chr1_30020655_30020669	2	Short Reads (ExpansionHunter)	2-3bp	7	6.92	0.114747474747475
chr1_30025791_30025813	2	Short Reads (ExpansionHunter)	2-3bp	9	9.59	0.931212121212121
chr1_30048355_30048393	2	Short Reads (ExpansionHunter)	2-3bp	19	18.83	4.6879797979798
chr1_30070754_30070766	2	Short Reads (ExpansionHunter)	2-3bp	6	5.96	0.0791919191919192
chr1_30085859_30085879	2	Short Reads (ExpansionHunter)	2-3bp	10	10.17	0.162727272727273
chr1_30104700_30104744	4	Short Reads (ExpansionHunter)	4-6bp	9	8.99	1.74737373737374
chr1_30111431_30111455	3	Short Reads (ExpansionHunter)	2-3bp	8	8.53	0.857676767676768
chr1_30129228_30129240	4	Short Reads (ExpansionHunter)	4-6bp	3	2.9	0.0909090909090909
chr1_30157203_30157231	4	Short Reads (ExpansionHunter)	4-6bp	7	7.28	0.223838383838384
chr1_30162740_30162764	4	Short Reads (ExpansionHunter)	4-6bp	6	5.98	0.120808080808081
chr1_30242799_30242811	4	Short Reads (ExpansionHunter)	4-6bp	3	3.06	0.056969696969697
chr1_30247076_30247122	2	Short Reads (ExpansionHunter)	2-3bp	23	22.9	5.24242424242424
chr1_30250005_30250045	4	Short Reads (ExpansionHunter)	4-6bp	10	9.54	2.45292929292929
chr1_30258875_30258935	4	Short Reads (ExpansionHunter)	4-6bp	13	11.74	9.97212121212121
chr1_30277897_30277915	2	Short Reads (ExpansionHunter)	2-3bp	9	8.78	0.456161616161616
chr1_30317123_30317153	2	Short Reads (ExpansionHunter)	2-3bp	18	16.93	2.8940404040404
chr1_30322643_30322667	2	Short Reads (ExpansionHunter)	2-3bp	12	11.99	0.0504040404040404
chr1_30335179_30335213	2	Short Reads (ExpansionHunter)	2-3bp	17	16.78	2.86020202020202
chr1_30344523_30344539	4	Short Reads (ExpansionHunter)	4-6bp	4	4	0
chr1_30354846_30354866	4	Short Reads (ExpansionHunter)	4-6bp	6	5.72	0.203636363636364
chr1_30401967_30401989	2	Short Reads (ExpansionHunter)	2-3bp	11	11.86	3.29333333333333
chr1_30402890_30402938	2	Short Reads (ExpansionHunter)	2-3bp	22	21.25	9.36111111111111
chr1_30406814_30406852	2	Short Reads (ExpansionHunter)	2-3bp	16	16.64	2.73777777777778
chr1_30422971_30422995	3	Short Reads (ExpansionHunter)	2-3bp	8	7.8	0.161616161616162
chr1_30427198_30427212	2	Short Reads (ExpansionHunter)	2-3bp	7	7.02	0.0197979797979798
chr1_30433550_30433570	2	Short Reads (ExpansionHunter)	2-3bp	10	10	0.0202020202020202
chr1_30435858_30435902	2	Short Reads (ExpansionHunter)	2-3bp	22	21.71	3.60191919191919
chr1_3043632_3043648	4	Short Reads (ExpansionHunter)	4-6bp	4	4.64	0.879191919191919
chr1_30461949_30461981	2	Short Reads (ExpansionHunter)	2-3bp	11	11.01	0.0706060606060606
chr1_30491024_30491072	2	Short Reads (ExpansionHunter)	2-3bp	22	19.81	18.5392929292929
chr1_30500274_30500316	6	Short Reads (ExpansionHunter)	4-6bp	6	6.01	0.01
chr1_30507702_30507732	2	Short Reads (ExpansionHunter)	2-3bp	28	24.07	32.510202020202
chr1_30557125_30557139	2	Short Reads (ExpansionHunter)	2-3bp	7	7.05	0.047979797979798
chr1_30563620_30563648	2	Short Reads (ExpansionHunter)	2-3bp	11	11.91	3.23424242424242
chr1_30575879_30575899	2	Short Reads (ExpansionHunter)	2-3bp	10	10.21	0.349393939393939
chr1_30617946_30617986	2	Short Reads (ExpansionHunter)	2-3bp	23	23.06	4.1579797979798
chr1_30634444_30634462	2	Short Reads (ExpansionHunter)	2-3bp	8	8.25	0.310606060606061
chr1_30634686_30634714	2	Short Reads (ExpansionHunter)	2-3bp	12	12.27	1.02737373737374
chr1_30659708_30659724	2	Short Reads (ExpansionHunter)	2-3bp	8	8.04	0.058989898989899
chr1_30671822_30671862	2	Short Reads (ExpansionHunter)	2-3bp	22	22.01	3.6059595959596
chr1_3069056_3069080	3	Short Reads (ExpansionHunter)	2-3bp	8	7.96	0.0993939393939394
chr1_30713377_30713401	2	Short Reads (ExpansionHunter)	2-3bp	12	11.55	0.351010101010101
chr1_30743299_30743327	4	Short Reads (ExpansionHunter)	4-6bp	7	7	0
chr1_30763994_30764022	2	Short Reads (ExpansionHunter)	2-3bp	12	12.6	2.74747474747475
chr1_30770703_30770727	2	Short Reads (ExpansionHunter)	2-3bp	12	12.22	0.294545454545455
chr1_30781281_30781321	5	Short Reads (ExpansionHunter)	4-6bp	8	8.02	0.0602020202020202
chr1_30801427_30801469	2	Short Reads (ExpansionHunter)	2-3bp	19	19.57	2.87383838383838
chr1_30817370_30817402	2	Short Reads (ExpansionHunter)	2-3bp	19	18.52	4.17131313131313
chr1_30825837_30825875	2	Short Reads (ExpansionHunter)	2-3bp	21	20.31	3.38777777777778
chr1_30858944_30858984	2	Short Reads (ExpansionHunter)	2-3bp	17	17.58	9.3369696969697
chr1_30859649_30859687	2	Short Reads (ExpansionHunter)	2-3bp	16	16.02	1.57535353535354
chr1_30881027_30881053	2	Short Reads (ExpansionHunter)	2-3bp	13	12.96	0.13979797979798
chr1_30892442_30892466	4	Short Reads (ExpansionHunter)	4-6bp	6	5.84	0.135757575757576
chr1_3089915_3089939	4	Short Reads (ExpansionHunter)	4-6bp	6	6.8	0.96969696969697
chr1_30932639_30932665	2	Short Reads (ExpansionHunter)	2-3bp	12	12.16	0.923636363636364
chr1_30933439_30933485	2	Short Reads (ExpansionHunter)	2-3bp	23	23.45	7.96717171717172
chr1_30957087_30957123	2	Short Reads (ExpansionHunter)	2-3bp	22	20.76	9.59838383838384
chr1_30981680_30981698	2	Short Reads (ExpansionHunter)	2-3bp	8	8.74	1.77010101010101
chr1_30998987_30999017	6	Short Reads (ExpansionHunter)	4-6bp	5	5	0.0202020202020202
chr1_31005791_31005823	2	Short Reads (ExpansionHunter)	2-3bp	13	13.29	3.33929292929293
chr1_31011164_31011204	2	Short Reads (ExpansionHunter)	2-3bp	21	20.64	15.000404040404
chr1_31031885_31031907	2	Short Reads (ExpansionHunter)	2-3bp	9	8.99	0.01
chr1_31042307_31042335	4	Short Reads (ExpansionHunter)	4-6bp	7	7.3	0.212121212121212
chr1_31074539_31074563	4	Short Reads (ExpansionHunter)	4-6bp	6	6.35	0.22979797979798
chr1_31078643_31078667	4	Short Reads (ExpansionHunter)	4-6bp	6	6.03	0.0495959595959596
chr1_31080459_31080486	3	Short Reads (ExpansionHunter)	2-3bp	9	8.29	1.60191919191919
chr1_31082293_31082313	4	Short Reads (ExpansionHunter)	4-6bp	5	5.17	0.304141414141414
chr1_31088563_31088587	8	Short Reads (ExpansionHunter)	7-15bp	3	2.77	0.178888888888889
chr1_31090009_31090044	7	Short Reads (ExpansionHunter)	7-15bp	5	4.77	0.178888888888889
chr1_3109083_3109116	3	Short Reads (ExpansionHunter)	2-3bp	11	10.68	2.17939393939394
chr1_31092036_31092056	4	Short Reads (ExpansionHunter)	4-6bp	5	4.77	0.178888888888889
chr1_31105175_31105191	2	Short Reads (ExpansionHunter)	2-3bp	8	8	0
chr1_31107113_31107145	4	Short Reads (ExpansionHunter)	4-6bp	8	7.87	0.134444444444444
chr1_31112063_31112083	4	Short Reads (ExpansionHunter)	4-6bp	5	4.9	0.131313131313131
chr1_31113977_31113998	3	Short Reads (ExpansionHunter)	2-3bp	7	7.01	0.01
chr1_31114596_31114632	3	Short Reads (ExpansionHunter)	2-3bp	12	11.78	0.355151515151515
chr1_31118184_31118222	2	Short Reads (ExpansionHunter)	2-3bp	19	19.56	2.41050505050505
chr1_31128318_31128362	4	Short Reads (ExpansionHunter)	4-6bp	12	11.53	1.54454545454545
chr1_31136253_31136269	8	Short Reads (ExpansionHunter)	7-15bp	2	2.02	0.0197979797979798
chr1_31138023_31138065	3	Short Reads (ExpansionHunter)	2-3bp	14	13.43	3.92434343434343
chr1_31138346_31138391	3	Short Reads (ExpansionHunter)	2-3bp	15	14.13	3.93242424242424
chr1_31139908_31139938	5	Short Reads (ExpansionHunter)	4-6bp	6	6.08	0.215757575757576
chr1_31143634_31143666	4	Short Reads (ExpansionHunter)	4-6bp	8	8.34	0.448888888888889
chr1_31163089_31163135	2	Short Reads (ExpansionHunter)	2-3bp	22	21.92	1.00363636363636
chr1_31175438_31175470	4	Short Reads (ExpansionHunter)	4-6bp	7	7.4	0.323232323232323
chr1_31196697_31196745	4	Short Reads (ExpansionHunter)	4-6bp	7	8.24	3.09333333333333
chr1_31200025_31200039	2	Short Reads (ExpansionHunter)	2-3bp	10	9.23	1.73444444444444
chr1_31205300_31205320	4	Short Reads (ExpansionHunter)	4-6bp	5	5.01	0.01
chr1_31211942_31211967	5	Short Reads (ExpansionHunter)	4-6bp	5	4.99	0.01
chr1_31216690_31216730	4	Short Reads (ExpansionHunter)	4-6bp	13	13.12	1.58141414141414
chr1_31218016_31218068	4	Short Reads (ExpansionHunter)	4-6bp	15	15.28	2.64808080808081
chr1_31231522_31231549	3	Short Reads (ExpansionHunter)	2-3bp	9	9.14	0.343838383838384
chr1_31246896_31246926	6	Short Reads (ExpansionHunter)	4-6bp	5	4.97	0.13040404040404
chr1_31286165_31286181	2	Short Reads (ExpansionHunter)	2-3bp	8	8.41	0.244343434343434
chr1_31294448_31294472	4	Short Reads (ExpansionHunter)	4-6bp	6	6.43	0.267777777777778
chr1_31344866_31344874	4	Short Reads (ExpansionHunter)	4-6bp	2	3.8	4
chr1_31360165_31360185	5	Short Reads (ExpansionHunter)	4-6bp	4	4	0
chr1_31361786_31361826	4	Short Reads (ExpansionHunter)	4-6bp	10	10.21	0.793838383838384
chr1_31366062_31366098	2	Short Reads (ExpansionHunter)	2-3bp	14	15.07	5.29808080808081
chr1_31381053_31381085	4	Short Reads (ExpansionHunter)	4-6bp	6	6.75	0.896464646464647
chr1_31389204_31389234	6	Short Reads (ExpansionHunter)	4-6bp	5	4.8	0.161616161616162
chr1_31398670_31398706	4	Short Reads (ExpansionHunter)	4-6bp	11	10.5	2.03030303030303
chr1_31420536_31420548	4	Short Reads (ExpansionHunter)	4-6bp	3	2.94	0.157979797979798
chr1_31433042_31433057	3	Short Reads (ExpansionHunter)	2-3bp	6	5.78	0.173333333333333
chr1_31445784_31445810	2	Short Reads (ExpansionHunter)	2-3bp	16	14.81	2.09484848484848
chr1_31469831_31469849	2	Short Reads (ExpansionHunter)	2-3bp	9	14.99	54.6766666666667
chr1_31516091_31516131	5	Short Reads (ExpansionHunter)	4-6bp	12	12.41	9.53727272727273
chr1_31518862_31518878	2	Short Reads (ExpansionHunter)	2-3bp	8	8.02	0.0197979797979798
chr1_3152348_3152380	4	Short Reads (ExpansionHunter)	4-6bp	7	6.8	0.343434343434343
chr1_31554098_31554120	2	Short Reads (ExpansionHunter)	2-3bp	11	11.39	0.502929292929293
chr1_31580063_31580085	2	Short Reads (ExpansionHunter)	2-3bp	11	10.29	1.52111111111111
chr1_31598577_31598602	5	Short Reads (ExpansionHunter)	4-6bp	5	4.28	0.951111111111111
chr1_31599466_31599486	2	Short Reads (ExpansionHunter)	2-3bp	9	9.41	0.244343434343434
chr1_31601918_31601942	2	Short Reads (ExpansionHunter)	2-3bp	14	13.88	0.187474747474747
chr1_31613040_31613082	2	Short Reads (ExpansionHunter)	2-3bp	19	19.95	1.70454545454545
chr1_31653746_31653774	2	Short Reads (ExpansionHunter)	2-3bp	12	12.86	1.09131313131313
chr1_31677083_31677101	3	Short Reads (ExpansionHunter)	2-3bp	5	5.45	0.25
chr1_31699117_31699137	4	Short Reads (ExpansionHunter)	4-6bp	5	5.18	0.169292929292929
chr1_31728803_31728847	2	Short Reads (ExpansionHunter)	2-3bp	24	24.6	12.9292929292929
chr1_31740895_31740925	2	Short Reads (ExpansionHunter)	2-3bp	17	17.75	3.11868686868687
chr1_3175983_3176011	4	Short Reads (ExpansionHunter)	4-6bp	7	7.23	0.30010101010101
chr1_31771358_31771392	2	Short Reads (ExpansionHunter)	2-3bp	19	19.38	1.93494949494949
chr1_31773347_31773365	2	Short Reads (ExpansionHunter)	2-3bp	9	9	0
chr1_31774030_31774044	2	Short Reads (ExpansionHunter)	2-3bp	7	6.99	0.01
chr1_31780710_31780742	2	Short Reads (ExpansionHunter)	2-3bp	16	15.79	0.773636363636364
chr1_31836043_31836089	2	Short Reads (ExpansionHunter)	2-3bp	18	18.83	4.28393939393939
chr1_31842945_31842983	2	Short Reads (ExpansionHunter)	2-3bp	19	20.11	10.6241414141414
chr1_31847721_31847741	5	Short Reads (ExpansionHunter)	4-6bp	4	3.69	0.216060606060606
chr1_31853189_31853209	4	Short Reads (ExpansionHunter)	4-6bp	5	5	0
chr1_31864020_31864062	2	Short Reads (ExpansionHunter)	2-3bp	21	20.12	12.8541414141414
chr1_31877466_31877498	2	Short Reads (ExpansionHunter)	2-3bp	16	16.43	2.49
chr1_31906755_31906787	2	Short Reads (ExpansionHunter)	2-3bp	15	14.66	1.07515151515152
chr1_31922586_31922634	4	Short Reads (ExpansionHunter)	4-6bp	11	10.55	2.02777777777778
chr1_31950195_31950223	4	Short Reads (ExpansionHunter)	4-6bp	7	6.99	0.01
chr1_31953470_31953498	2	Short Reads (ExpansionHunter)	2-3bp	14	14.24	2.28525252525253
chr1_31955939_31955971	4	Short Reads (ExpansionHunter)	4-6bp	8	7.79	0.38979797979798
chr1_31961454_31961481	3	Short Reads (ExpansionHunter)	2-3bp	9	9.13	0.134444444444444
chr1_31968429_31968461	4	Short Reads (ExpansionHunter)	4-6bp	8	7.99	0.0302020202020202
chr1_31986380_31986455	5	Short Reads (ExpansionHunter)	4-6bp	13	12.47	1.8879797979798
chr1_32002947_32002971	3	Short Reads (ExpansionHunter)	2-3bp	8	8	0
chr1_32003941_32003996	5	Short Reads (ExpansionHunter)	4-6bp	10	10.28	0.324848484848485
chr1_32008706_32008730	4	Short Reads (ExpansionHunter)	4-6bp	6	6.02	0.0602020202020202
chr1_32019761_32019785	4	Short Reads (ExpansionHunter)	4-6bp	6	6	0
chr1_32056955_32056963	4	Short Reads (ExpansionHunter)	4-6bp	2	2	0
chr1_32059552_32059570	3	Short Reads (ExpansionHunter)	2-3bp	6	5.87	0.114242424242424
chr1_32081190_32081214	4	Short Reads (ExpansionHunter)	4-6bp	6	6.13	0.114242424242424
chr1_32083994_32084012	2	Short Reads (ExpansionHunter)	2-3bp	9	9.63	2.96272727272727
chr1_32085291_32085309	2	Short Reads (ExpansionHunter)	2-3bp	9	9	0
chr1_32128387_32128427	2	Short Reads (ExpansionHunter)	2-3bp	19	19.89	15.0281818181818
chr1_32155703_32155743	4	Short Reads (ExpansionHunter)	4-6bp	10	9.6	1.77777777777778
chr1_32193526_32193556	3	Short Reads (ExpansionHunter)	2-3bp	10	9.91	0.123131313131313
chr1_32242456_32242476	4	Short Reads (ExpansionHunter)	4-6bp	5	4.91	0.0827272727272727
chr1_32243082_32243106	4	Short Reads (ExpansionHunter)	4-6bp	6	6.48	2.57535353535354
chr1_32251894_32251936	2	Short Reads (ExpansionHunter)	2-3bp	20	19.91	1.84030303030303
chr1_32253850_32253874	2	Short Reads (ExpansionHunter)	2-3bp	12	11.88	0.692525252525253
chr1_3225530_3225574	2	Short Reads (ExpansionHunter)	2-3bp	20	19.54	4.04888888888889
chr1_32263402_32263446	4	Short Reads (ExpansionHunter)	4-6bp	11	10.8	0.606060606060606
chr1_32284251_32284271	2	Short Reads (ExpansionHunter)	2-3bp	10	9.98	0.120808080808081
chr1_32313082_32313110	4	Short Reads (ExpansionHunter)	4-6bp	7	7.24	0.265050505050505
chr1_32343282_32343324	2	Short Reads (ExpansionHunter)	2-3bp	20	19.84	0.620606060606061
chr1_32353021_32353045	2	Short Reads (ExpansionHunter)	2-3bp	12	12.1	0.232323232323232
chr1_32360845_32360893	4	Short Reads (ExpansionHunter)	4-6bp	12	12.29	1.46050505050505
chr1_32386466_32386478	2	Short Reads (ExpansionHunter)	2-3bp	6	5.98	0.04
chr1_32389784_32389812	2	Short Reads (ExpansionHunter)	2-3bp	14	14.05	0.148989898989899
chr1_32398420_32398434	2	Short Reads (ExpansionHunter)	2-3bp	7	7.01	0.0504040404040404
chr1_3240056_3240106	5	Short Reads (ExpansionHunter)	4-6bp	9	8.73	1.67383838383838
chr1_32404193_32404205	2	Short Reads (ExpansionHunter)	2-3bp	6	6.01	0.01
chr1_32451217_32451241	4	Short Reads (ExpansionHunter)	4-6bp	6	6	0
chr1_32452054_32452082	4	Short Reads (ExpansionHunter)	4-6bp	7	7.02	0.04
chr1_32463099_32463117	3	Short Reads (ExpansionHunter)	2-3bp	6	6.09	0.0827272727272727
chr1_32472605_32472633	4	Short Reads (ExpansionHunter)	4-6bp	7	7.11	0.0988888888888889
chr1_32476120_32476150	5	Short Reads (ExpansionHunter)	4-6bp	6	6	0.0202020202020202
chr1_32479166_32479191	5	Short Reads (ExpansionHunter)	4-6bp	5	4.84	0.297373737373737
chr1_32500490_32500508	3	Short Reads (ExpansionHunter)	2-3bp	6	6.14	0.444848484848485
chr1_32513073_32513091	3	Short Reads (ExpansionHunter)	2-3bp	6	5.98	0.0197979797979798
chr1_32532995_32533011	4	Short Reads (ExpansionHunter)	4-6bp	4	4.24	0.184242424242424
chr1_32546451_32546467	4	Short Reads (ExpansionHunter)	4-6bp	4	3.98	0.0197979797979798
chr1_32554460_32554512	4	Short Reads (ExpansionHunter)	4-6bp	12	11.74	1.50747474747475
chr1_32558438_32558474	2	Short Reads (ExpansionHunter)	2-3bp	18	17.58	0.932929292929293
chr1_32599718_32599742	4	Short Reads (ExpansionHunter)	4-6bp	6	6.01	0.01
chr1_32614430_32614495	5	Short Reads (ExpansionHunter)	4-6bp	10	10.33	1.03141414141414
chr1_32625534_32625569	5	Short Reads (ExpansionHunter)	4-6bp	7	7.03	0.170808080808081
chr1_32682443_32682453	5	Short Reads (ExpansionHunter)	4-6bp	3	3	0
chr1_32684097_32684105	2	Short Reads (ExpansionHunter)	2-3bp	4	3.98	0.0197979797979798
chr1_32690666_32690672	2	Short Reads (ExpansionHunter)	2-3bp	3	2.98	0.04
chr1_32723042_32723062	4	Short Reads (ExpansionHunter)	4-6bp	7	7	0
chr1_3273438_3273450	2	Short Reads (ExpansionHunter)	2-3bp	6	5.6	0.646464646464647
chr1_3273817_3273851	2	Short Reads (ExpansionHunter)	2-3bp	17	16.54	1.0589898989899
chr1_32752248_32752256	2	Short Reads (ExpansionHunter)	2-3bp	4	3.88	0.227878787878788
chr1_3277717_3277727	2	Short Reads (ExpansionHunter)	2-3bp	5	4.99	0.01
chr1_32824827_32824845	2	Short Reads (ExpansionHunter)	2-3bp	8	9.05	7.74494949494949
chr1_32843317_32843344	3	Short Reads (ExpansionHunter)	2-3bp	10	9.87	0.114242424242424
chr1_32905821_32905841	4	Short Reads (ExpansionHunter)	4-6bp	5	5.37	0.599090909090909
chr1_32911759_32911803	4	Short Reads (ExpansionHunter)	4-6bp	11	11.09	0.527171717171717
chr1_32927405_32927437	4	Short Reads (ExpansionHunter)	4-6bp	8	7.64	0.737777777777778
chr1_32941542_32941557	5	Short Reads (ExpansionHunter)	4-6bp	3	3.19	0.155454545454545
chr1_32967771_32967795	4	Short Reads (ExpansionHunter)	4-6bp	6	5.97	0.0293939393939394
chr1_32975841_32975877	6	Short Reads (ExpansionHunter)	4-6bp	6	6.37	0.376868686868687
chr1_32976485_32976531	2	Short Reads (ExpansionHunter)	2-3bp	25	24.46	10.8165656565657
chr1_32977362_32977386	3	Short Reads (ExpansionHunter)	2-3bp	8	8.02	0.0197979797979798
chr1_32979368_32979412	2	Short Reads (ExpansionHunter)	2-3bp	22	21.48	2.33292929292929
chr1_32982542_32982572	3	Short Reads (ExpansionHunter)	2-3bp	10	10.43	0.671818181818182
chr1_32982858_32982898	4	Short Reads (ExpansionHunter)	4-6bp	10	10.17	0.405151515151515
chr1_33020188_33020228	2	Short Reads (ExpansionHunter)	2-3bp	20	19.77	9.85565656565656
chr1_33023401_33023434	3	Short Reads (ExpansionHunter)	2-3bp	11	10.77	0.30010101010101
chr1_33034449_33034487	2	Short Reads (ExpansionHunter)	2-3bp	19	18.73	1.4920202020202
chr1_33100564_33100588	2	Short Reads (ExpansionHunter)	2-3bp	12	12.04	0.0791919191919192
chr1_33104543_33104557	2	Short Reads (ExpansionHunter)	2-3bp	7	7.23	0.219292929292929
chr1_33125733_33125758	5	Short Reads (ExpansionHunter)	4-6bp	5	5.02	0.04
chr1_33182600_33182634	2	Short Reads (ExpansionHunter)	2-3bp	15	15.62	1.18747474747475
chr1_33188231_33188255	4	Short Reads (ExpansionHunter)	4-6bp	6	6.06	0.056969696969697
chr1_33191490_33191520	6	Short Reads (ExpansionHunter)	4-6bp	4	3.96	0.058989898989899
chr1_33200033_33200053	5	Short Reads (ExpansionHunter)	4-6bp	4	4.06	0.056969696969697
chr1_33205135_33205151	2	Short Reads (ExpansionHunter)	2-3bp	8	8.04	0.0993939393939394
chr1_3321624_3321628	2	Short Reads (ExpansionHunter)	2-3bp	2	1.58	0.246060606060606
chr1_33217780_33217794	2	Short Reads (ExpansionHunter)	2-3bp	8	7.78	0.173333333333333
chr1_33218932_33218980	2	Short Reads (ExpansionHunter)	2-3bp	20	21.77	14.0374747474747
chr1_3322157_3322169	2	Short Reads (ExpansionHunter)	2-3bp	6	5.96	0.16
chr1_33238326_33238361	5	Short Reads (ExpansionHunter)	4-6bp	10	10.06	4.03676767676768
chr1_33240635_33240643	4	Short Reads (ExpansionHunter)	4-6bp	1	1.25	0.189393939393939
chr1_33243108_33243158	5	Short Reads (ExpansionHunter)	4-6bp	10	10.31	1.10494949494949
chr1_33250852_33250906	3	Short Reads (ExpansionHunter)	2-3bp	20	20.28	7.47636363636364
chr1_33252354_33252387	3	Short Reads (ExpansionHunter)	2-3bp	10	10.03	0.0495959595959596
chr1_33256826_33256850	3	Short Reads (ExpansionHunter)	2-3bp	9	8.79	0.167575757575758
chr1_33281069_33281093	3	Short Reads (ExpansionHunter)	2-3bp	6	6.47	0.877878787878788
chr1_3331450_3331474	4	Short Reads (ExpansionHunter)	4-6bp	6	6.17	0.162727272727273
chr1_3335602_3335642	2	Short Reads (ExpansionHunter)	2-3bp	20	21.28	11.5773737373737
chr1_33364390_33364424	2	Short Reads (ExpansionHunter)	2-3bp	19	16.86	13.1721212121212
chr1_33392167_33392189	2	Short Reads (ExpansionHunter)	2-3bp	12	11.67	0.667777777777778
chr1_33395449_33395477	4	Short Reads (ExpansionHunter)	4-6bp	6	6.18	0.714747474747475
chr1_33433347_33433365	2	Short Reads (ExpansionHunter)	2-3bp	7	7.68	1.00767676767677
chr1_33448976_33448986	5	Short Reads (ExpansionHunter)	4-6bp	2	1.85	0.128787878787879
chr1_33450106_33450138	4	Short Reads (ExpansionHunter)	4-6bp	7	7.4	0.404040404040404
chr1_33453248_33453272	4	Short Reads (ExpansionHunter)	4-6bp	6	6.13	0.174848484848485
chr1_33455913_33455945	2	Short Reads (ExpansionHunter)	2-3bp	17	16.95	1.68434343434343
chr1_33458773_33458793	2	Short Reads (ExpansionHunter)	2-3bp	10	10.15	0.128787878787879
chr1_33458969_33458983	2	Short Reads (ExpansionHunter)	2-3bp	8	7.59	0.244343434343434
chr1_33490650_33490684	2	Short Reads (ExpansionHunter)	2-3bp	19	18.11	3.75545454545455
chr1_3349979_3349985	3	Short Reads (ExpansionHunter)	2-3bp	4	3.5	0.757575757575758
chr1_33507820_33507844	4	Short Reads (ExpansionHunter)	4-6bp	4.5	4.85	0.835858585858586
chr1_33516317_33516335	2	Short Reads (ExpansionHunter)	2-3bp	12	11.12	1.60161616161616
chr1_33518389_33518407	2	Short Reads (ExpansionHunter)	2-3bp	8	8.29	0.207979797979798
chr1_3354459_3354479	2	Short Reads (ExpansionHunter)	2-3bp	10	10.39	0.462525252525253
chr1_33557617_33557659	2	Short Reads (ExpansionHunter)	2-3bp	19	19.72	6.02181818181818
chr1_33564072_33564096	3	Short Reads (ExpansionHunter)	2-3bp	8	7.75	0.189393939393939
chr1_33567478_33567496	2	Short Reads (ExpansionHunter)	2-3bp	9	11.44	19.4812121212121
chr1_33581354_33581380	2	Short Reads (ExpansionHunter)	2-3bp	13	13.27	0.643535353535354
chr1_33590595_33590635	2	Short Reads (ExpansionHunter)	2-3bp	21	20.3	13.2626262626263
chr1_33643889_33643933	4	Short Reads (ExpansionHunter)	4-6bp	11	10.08	2.47838383838384
chr1_33645344_33645392	2	Short Reads (ExpansionHunter)	2-3bp	22	22.02	2.46424242424242
chr1_33666541_33666567	2	Short Reads (ExpansionHunter)	2-3bp	12	12.11	0.119090909090909
chr1_33697101_33697111	5	Short Reads (ExpansionHunter)	4-6bp	2	2.02	0.0197979797979798
chr1_33708398_33708406	4	Short Reads (ExpansionHunter)	4-6bp	2	1.61	0.24030303030303
chr1_33708591_33708615	3	Short Reads (ExpansionHunter)	2-3bp	12	12.37	4.80111111111111
chr1_33710399_33710427	4	Short Reads (ExpansionHunter)	4-6bp	7	6.99	0.0908080808080808
chr1_33768536_33768578	2	Short Reads (ExpansionHunter)	2-3bp	19	18.76	3.88121212121212
chr1_33774107_33774149	2	Short Reads (ExpansionHunter)	2-3bp	20	19.12	7.44
chr1_33783431_33783475	2	Short Reads (ExpansionHunter)	2-3bp	18	18.9	5.66666666666667
chr1_33850227_33850245	2	Short Reads (ExpansionHunter)	2-3bp	9	9.05	0.047979797979798
chr1_33862343_33862395	2	Short Reads (ExpansionHunter)	2-3bp	29	28.83	37.0314141414141
chr1_33868735_33868759	4	Short Reads (ExpansionHunter)	4-6bp	5	5.2	0.161616161616162
chr1_33888756_33888786	3	Short Reads (ExpansionHunter)	2-3bp	13	12.8	2.60606060606061
chr1_33889655_33889667	2	Short Reads (ExpansionHunter)	2-3bp	6	5.71	0.834242424242424
chr1_33889753_33889785	2	Short Reads (ExpansionHunter)	2-3bp	16	16.47	3.62535353535354
chr1_33914385_33914411	2	Short Reads (ExpansionHunter)	2-3bp	13	12.76	0.305454545454545
chr1_33919828_33919840	4	Short Reads (ExpansionHunter)	4-6bp	3	3.03	0.0293939393939394
chr1_33943925_33943961	2	Short Reads (ExpansionHunter)	2-3bp	18	17.2	2
chr1_33950383_33950423	2	Short Reads (ExpansionHunter)	2-3bp	20	19.73	6.03747474747475
chr1_33952675_33952701	2	Short Reads (ExpansionHunter)	2-3bp	13	13.04	0.685252525252525
chr1_33957929_33957957	2	Short Reads (ExpansionHunter)	2-3bp	14	12.6	3.01010101010101
chr1_33975486_33975512	2	Short Reads (ExpansionHunter)	2-3bp	16	16.23	11.8556565656566
chr1_33979697_33979709	2	Short Reads (ExpansionHunter)	2-3bp	6	6.3	0.212121212121212
chr1_34016013_34016043	2	Short Reads (ExpansionHunter)	2-3bp	15	15.15	1.92676767676768
chr1_34016789_34016809	4	Short Reads (ExpansionHunter)	4-6bp	5	4.73	0.30010101010101
chr1_34045038_34045078	2	Short Reads (ExpansionHunter)	2-3bp	16.5	17.29	6.65242424242424
chr1_34052168_34052194	2	Short Reads (ExpansionHunter)	2-3bp	13	13.51	0.414040404040404
chr1_34052495_34052529	2	Short Reads (ExpansionHunter)	2-3bp	17	17.73	2.36070707070707
chr1_34059718_34059750	4	Short Reads (ExpansionHunter)	4-6bp	8	8.65	1.36111111111111
chr1_34074725_34074745	2	Short Reads (ExpansionHunter)	2-3bp	10	10.25	0.411616161616162
chr1_34080921_34080977	4	Short Reads (ExpansionHunter)	4-6bp	15	13.35	15.0782828282828
chr1_34085378_34085402	3	Short Reads (ExpansionHunter)	2-3bp	8	8.36	0.374141414141414
chr1_34087612_34087657	3	Short Reads (ExpansionHunter)	2-3bp	15	14.59	3.0120202020202
chr1_34103761_34103775	2	Short Reads (ExpansionHunter)	2-3bp	9	9.14	0.586262626262626
chr1_3411057_3411061	2	Short Reads (ExpansionHunter)	2-3bp	2	1.92	0.0743434343434344
chr1_34111982_34112018	2	Short Reads (ExpansionHunter)	2-3bp	12	11.76	1.39636363636364
chr1_34125507_34125551	2	Short Reads (ExpansionHunter)	2-3bp	22	22.15	1.46212121212121
chr1_34135242_34135286	2	Short Reads (ExpansionHunter)	2-3bp	23	22.22	5.02181818181818
chr1_34148490_34148514	4	Short Reads (ExpansionHunter)	4-6bp	6	6.01	0.01
chr1_34165599_34165617	2	Short Reads (ExpansionHunter)	2-3bp	9	8.86	0.242828282828283
chr1_34169596_34169634	2	Short Reads (ExpansionHunter)	2-3bp	18	17.99	31.6261616161616
chr1_34171457_34171485	4	Short Reads (ExpansionHunter)	4-6bp	7	7.39	0.24030303030303
chr1_34189344_34189358	2	Short Reads (ExpansionHunter)	2-3bp	7	7.3	0.515151515151515
chr1_34195779_34195809	2	Short Reads (ExpansionHunter)	2-3bp	15	14.39	1.08878787878788
chr1_34202875_34202893	3	Short Reads (ExpansionHunter)	2-3bp	6	5.98	0.0197979797979798
chr1_34207262_34207304	2	Short Reads (ExpansionHunter)	2-3bp	19	18.22	2.84
chr1_34209285_34209319	2	Short Reads (ExpansionHunter)	2-3bp	17	17.64	3.42464646464646
chr1_34239481_34239497	2	Short Reads (ExpansionHunter)	2-3bp	8	8.24	0.224646464646465
chr1_34256813_34256833	4	Short Reads (ExpansionHunter)	4-6bp	5	5.08	0.0743434343434344
chr1_34269139_34269161	2	Short Reads (ExpansionHunter)	2-3bp	6	7.61	5.37161616161616
chr1_34297584_34297612	2	Short Reads (ExpansionHunter)	2-3bp	15	15.94	2.60242424242424
chr1_34318599_34318621	2	Short Reads (ExpansionHunter)	2-3bp	11	11.69	34.7817171717172
chr1_34327787_34327835	4	Short Reads (ExpansionHunter)	4-6bp	10.5	10.62	0.541010101010101
chr1_34371742_34371794	4	Short Reads (ExpansionHunter)	4-6bp	11	11.24	2.18424242424242
chr1_34384628_34384654	2	Short Reads (ExpansionHunter)	2-3bp	13	12.68	41.209696969697
chr1_34399868_34399898	2	Short Reads (ExpansionHunter)	2-3bp	15	16.28	14.5066666666667
chr1_34409427_34409459	2	Short Reads (ExpansionHunter)	2-3bp	16	15.69	1.36757575757576
chr1_34414684_34414722	2	Short Reads (ExpansionHunter)	2-3bp	18	18	2.1010101010101
chr1_34429830_34429854	4	Short Reads (ExpansionHunter)	4-6bp	6	5.98	0.403636363636364
chr1_34437474_34437500	2	Short Reads (ExpansionHunter)	2-3bp	13	13.48	0.635959595959596
chr1_34463990_34464022	2	Short Reads (ExpansionHunter)	2-3bp	17	18.09	7.94131313131313
chr1_34482594_34482614	2	Short Reads (ExpansionHunter)	2-3bp	10	10.11	0.139292929292929
chr1_34483033_34483059	2	Short Reads (ExpansionHunter)	2-3bp	11	11.75	1.52272727272727
chr1_34487152_34487198	2	Short Reads (ExpansionHunter)	2-3bp	17	17.86	10.1014141414141
chr1_34487683_34487713	2	Short Reads (ExpansionHunter)	2-3bp	15	14.91	1.61808080808081
chr1_3450012_3450038	2	Short Reads (ExpansionHunter)	2-3bp	12	13.23	10.1586868686869
chr1_34515999_34516044	3	Short Reads (ExpansionHunter)	2-3bp	13	13.53	1.44353535353535
chr1_34565372_34565417	5	Short Reads (ExpansionHunter)	4-6bp	9	9.05	1.46212121212121
chr1_34573302_34573318	2	Short Reads (ExpansionHunter)	2-3bp	9	8.62	0.237979797979798
chr1_34585415_34585435	4	Short Reads (ExpansionHunter)	4-6bp	5	5.29	0.207979797979798
chr1_34596093_34596109	8	Short Reads (ExpansionHunter)	7-15bp	2	1.95	0.047979797979798
chr1_34598367_34598389	2	Short Reads (ExpansionHunter)	2-3bp	11	10.96	0.220606060606061
chr1_34603298_34603330	2	Short Reads (ExpansionHunter)	2-3bp	16	16.15	12.7146464646465
chr1_34604805_34604841	3	Short Reads (ExpansionHunter)	2-3bp	12	11.64	0.394343434343434
chr1_34610162_34610194	2	Short Reads (ExpansionHunter)	2-3bp	16	15.57	0.611212121212121
chr1_34641492_34641516	4	Short Reads (ExpansionHunter)	4-6bp	6	5.97959183673469	0.0201977698295813
chr1_34651446_34651458	4	Short Reads (ExpansionHunter)	4-6bp	3	2.95	0.047979797979798
chr1_34653989_34654021	2	Short Reads (ExpansionHunter)	2-3bp	16	16.03	0.554646464646465
chr1_34673576_34673616	4	Short Reads (ExpansionHunter)	4-6bp	8	9	1.23232323232323
chr1_34752221_34752263	2	Short Reads (ExpansionHunter)	2-3bp	21	21.35	7.30050505050505
chr1_34801329_34801347	2	Short Reads (ExpansionHunter)	2-3bp	9	9.3	0.212121212121212
chr1_34802227_34802447	5	Short Reads (ExpansionHunter)	4-6bp	47	42.78	176.052121212121
chr1_34812944_34812984	4	Short Reads (ExpansionHunter)	4-6bp	9	8.86	1.09131313131313
chr1_34818094_34818130	3	Short Reads (ExpansionHunter)	2-3bp	12	10.99	3.66656565656566
chr1_34819033_34819081	4	Short Reads (ExpansionHunter)	4-6bp	11	11.28	0.82989898989899
chr1_34852157_34852167	5	Short Reads (ExpansionHunter)	4-6bp	1	1.23	0.178888888888889
chr1_34853985_34854006	3	Short Reads (ExpansionHunter)	2-3bp	7	6.88	5.25818181818182
chr1_34870505_34870517	4	Short Reads (ExpansionHunter)	4-6bp	3	3.11	0.0988888888888889
chr1_3487138_3487180	2	Short Reads (ExpansionHunter)	2-3bp	21	20.13	13.1041414141414
chr1_34873813_34873849	4	Short Reads (ExpansionHunter)	4-6bp	9	9.09	0.203939393939394
chr1_34895917_34895955	2	Short Reads (ExpansionHunter)	2-3bp	18	17.23	12.4819191919192
chr1_34896585_34896617	2	Short Reads (ExpansionHunter)	2-3bp	16	17.41	7.53727272727273
chr1_34916646_34916706	5	Short Reads (ExpansionHunter)	4-6bp	8	8.33	0.89
chr1_34919779_34919799	5	Short Reads (ExpansionHunter)	4-6bp	4	4.04	0.0387878787878788
chr1_34939291_34939309	2	Short Reads (ExpansionHunter)	2-3bp	9	9.2	1.67676767676768
chr1_34944531_34944569	2	Short Reads (ExpansionHunter)	2-3bp	19	18.56	2.43070707070707
chr1_34957822_34957857	5	Short Reads (ExpansionHunter)	4-6bp	7	6.89	0.0988888888888889
chr1_34969317_34969369	4	Short Reads (ExpansionHunter)	4-6bp	12	11.48	1.1410101010101
chr1_34969744_34969789	3	Short Reads (ExpansionHunter)	2-3bp	15	14.9	0.0909090909090909
chr1_34975926_34975952	2	Short Reads (ExpansionHunter)	2-3bp	13	13.46	1.50343434343434
chr1_34995395_34995409	2	Short Reads (ExpansionHunter)	2-3bp	7	6.97	0.0495959595959596
chr1_3503672_3503680	2	Short Reads (ExpansionHunter)	2-3bp	4	4	0
chr1_35039339_35039355	4	Short Reads (ExpansionHunter)	4-6bp	4	4.33	0.89
chr1_35060143_35060182	3	Short Reads (ExpansionHunter)	2-3bp	13	12.88	0.894545454545455
chr1_35061820_35061844	4	Short Reads (ExpansionHunter)	4-6bp	6	6.57	2.7930303030303
chr1_35071314_35071342	4	Short Reads (ExpansionHunter)	4-6bp	7	6.94	0.0771717171717172
chr1_35073338_35073374	4	Short Reads (ExpansionHunter)	4-6bp	11	10.93	1.66171717171717
chr1_35088434_35088454	2	Short Reads (ExpansionHunter)	2-3bp	14	13.62	7.30868686868687
chr1_35091214_35091238	4	Short Reads (ExpansionHunter)	4-6bp	6	6.02	0.0197979797979798
chr1_35093294_35093314	4	Short Reads (ExpansionHunter)	4-6bp	6	5.85	0.189393939393939
chr1_35121558_35121582	4	Short Reads (ExpansionHunter)	4-6bp	6	5.98	0.0197979797979798
chr1_35125117_35125139	2	Short Reads (ExpansionHunter)	2-3bp	13	12.19	1.08474747474747
chr1_35125446_35125458	4	Short Reads (ExpansionHunter)	4-6bp	3	3.06	0.117575757575758
chr1_35160027_35160045	2	Short Reads (ExpansionHunter)	2-3bp	9	9.1	0.191919191919192
chr1_35164330_35164354	2	Short Reads (ExpansionHunter)	2-3bp	10	10.37	0.72030303030303
chr1_35200449_35200474	5	Short Reads (ExpansionHunter)	4-6bp	5	5.09	0.0827272727272727
chr1_35206448_35206470	2	Short Reads (ExpansionHunter)	2-3bp	11	10.93	0.085959595959596
chr1_35216197_35216257	4	Short Reads (ExpansionHunter)	4-6bp	16	16.42	2.91272727272727
chr1_35226077_35226105	4	Short Reads (ExpansionHunter)	4-6bp	7	7.47	0.696060606060606
chr1_35231695_35231720	5	Short Reads (ExpansionHunter)	4-6bp	5	4.86	0.263030303030303
chr1_35243629_35243651	2	Short Reads (ExpansionHunter)	2-3bp	11	11.23	0.724343434343434
chr1_35248281_35248295	2	Short Reads (ExpansionHunter)	2-3bp	7	7.02	0.0197979797979798
chr1_35250872_35250896	4	Short Reads (ExpansionHunter)	4-6bp	6	6.07	0.0657575757575758
chr1_35262542_35262574	4	Short Reads (ExpansionHunter)	4-6bp	9	9.22	0.759191919191919
chr1_35281661_35281679	2	Short Reads (ExpansionHunter)	2-3bp	8	7.98	0.100606060606061
chr1_35321589_35321611	2	Short Reads (ExpansionHunter)	2-3bp	11	10.89	0.119090909090909
chr1_35331791_35331835	4	Short Reads (ExpansionHunter)	4-6bp	12	12.02	1.35313131313131
chr1_35371062_35371106	2	Short Reads (ExpansionHunter)	2-3bp	22	21.25	2.67424242424242
chr1_35373239_35373253	2	Short Reads (ExpansionHunter)	2-3bp	7	7.05	0.128787878787879
chr1_35380314_35380338	4	Short Reads (ExpansionHunter)	4-6bp	6	6.04	0.0387878787878788
chr1_3538696_3538744	2	Short Reads (ExpansionHunter)	2-3bp	23	21.8	12.4646464646465
chr1_35410456_35410472	4	Short Reads (ExpansionHunter)	4-6bp	4	4.07	0.0657575757575758
chr1_35425713_35425749	2	Short Reads (ExpansionHunter)	2-3bp	19	18.61	1.21
chr1_35443673_35443705	4	Short Reads (ExpansionHunter)	4-6bp	8	7.96	0.0791919191919192
chr1_35452825_35452857	4	Short Reads (ExpansionHunter)	4-6bp	8	7.9	0.131313131313131
chr1_35493843_35493871	4	Short Reads (ExpansionHunter)	4-6bp	7	6.93	0.166767676767677
chr1_35502421_35502472	3	Short Reads (ExpansionHunter)	2-3bp	17	17.07	0.106161616161616
chr1_35510585_35510625	4	Short Reads (ExpansionHunter)	4-6bp	10	9.61	0.462525252525253
chr1_35553710_35553742	4	Short Reads (ExpansionHunter)	4-6bp	7	7.02	0.302626262626263
chr1_35557305_35557326	3	Short Reads (ExpansionHunter)	2-3bp	7	6.87	0.114242424242424
chr1_35566629_35566679	2	Short Reads (ExpansionHunter)	2-3bp	25	24.58	4.12484848484848
chr1_35583603_35583641	2	Short Reads (ExpansionHunter)	2-3bp	19	19.11	1.1089898989899
chr1_35589188_35589236	2	Short Reads (ExpansionHunter)	2-3bp	23.5	23.08	3.08444444444444
chr1_35598608_35598623	3	Short Reads (ExpansionHunter)	2-3bp	5	4.8	0.363636363636364
chr1_35611838_35611858	2	Short Reads (ExpansionHunter)	2-3bp	10	10.12	0.106666666666667
chr1_35640052_35640102	5	Short Reads (ExpansionHunter)	4-6bp	11	11.42	0.751111111111111
chr1_35647318_35647343	5	Short Reads (ExpansionHunter)	4-6bp	6	5.99	0.01
chr1_35648996_35649023	3	Short Reads (ExpansionHunter)	2-3bp	7	7.04	0.0791919191919192
chr1_35662127_35662155	4	Short Reads (ExpansionHunter)	4-6bp	6	6.66	1.8630303030303
chr1_35662768_35662792	2	Short Reads (ExpansionHunter)	2-3bp	10	9.97	0.09
chr1_35668898_35668918	4	Short Reads (ExpansionHunter)	4-6bp	4	4.02	0.0197979797979798
chr1_35670979_35671009	2	Short Reads (ExpansionHunter)	2-3bp	13	13.21	0.308989898989899
chr1_35671241_35671293	4	Short Reads (ExpansionHunter)	4-6bp	8	8.66	2.71151515151515
chr1_35676025_35676033	4	Short Reads (ExpansionHunter)	4-6bp	3	3	0
chr1_35682071_35682103	4	Short Reads (ExpansionHunter)	4-6bp	8	8.02	0.0197979797979798
chr1_35690139_35690169	6	Short Reads (ExpansionHunter)	4-6bp	5	4.98	0.0197979797979798
chr1_35691728_35691772	4	Short Reads (ExpansionHunter)	4-6bp	12	11.42	0.62989898989899
chr1_35701564_35701594	2	Short Reads (ExpansionHunter)	2-3bp	18	17.74	0.962020202020202
chr1_35728921_35728981	2	Short Reads (ExpansionHunter)	2-3bp	26	26.69	6.31707070707071
chr1_35788116_35788140	6	Short Reads (ExpansionHunter)	4-6bp	4	3.82	0.149090909090909
chr1_35800325_35800357	2	Short Reads (ExpansionHunter)	2-3bp	15	14.61	0.523131313131313
chr1_35808170_35808194	3	Short Reads (ExpansionHunter)	2-3bp	8	8.09	0.0827272727272727
chr1_35817411_35817427	2	Short Reads (ExpansionHunter)	2-3bp	8	8.25	0.20959595959596
chr1_35841811_35841837	2	Short Reads (ExpansionHunter)	2-3bp	12	12.53	6.17080808080808
chr1_35846604_35846630	2	Short Reads (ExpansionHunter)	2-3bp	11	11.17	0.243535353535354
chr1_35858442_35858486	4	Short Reads (ExpansionHunter)	4-6bp	10	10.39	1.0079797979798
chr1_35866935_35866977	2	Short Reads (ExpansionHunter)	2-3bp	19	19.5	1.82828282828283
chr1_35872903_35872931	4	Short Reads (ExpansionHunter)	4-6bp	7	7.01	0.01
chr1_35884092_35884107	5	Short Reads (ExpansionHunter)	4-6bp	3	3.1	0.0909090909090909
chr1_35922597_35922637	4	Short Reads (ExpansionHunter)	4-6bp	10	10.07	0.328383838383838
chr1_35952110_35952150	4	Short Reads (ExpansionHunter)	4-6bp	9	8.68	0.785454545454545
chr1_35963365_35963373	4	Short Reads (ExpansionHunter)	4-6bp	2	2	0
chr1_35967399_35967429	5	Short Reads (ExpansionHunter)	4-6bp	6	5.86	0.141818181818182
chr1_35991535_35991553	2	Short Reads (ExpansionHunter)	2-3bp	9	9.04	0.0387878787878788
chr1_36159035_36159071	4	Short Reads (ExpansionHunter)	4-6bp	10	9.72	0.324848484848485
chr1_36161877_36161911	2	Short Reads (ExpansionHunter)	2-3bp	16	16.38	1.12686868686869
chr1_36178831_36178839	4	Short Reads (ExpansionHunter)	4-6bp	2	2.07	0.0657575757575758
chr1_36229636_36229668	4	Short Reads (ExpansionHunter)	4-6bp	8	7.89	0.0988888888888889
chr1_36241385_36241429	2	Short Reads (ExpansionHunter)	2-3bp	13	12.76	10.4670707070707
chr1_36249685_36249719	2	Short Reads (ExpansionHunter)	2-3bp	21	20.94	2.48121212121212
chr1_36256188_36256236	3	Short Reads (ExpansionHunter)	2-3bp	17	16	2.1010101010101
chr1_36266850_36266894	4	Short Reads (ExpansionHunter)	4-6bp	12	11.72	0.789494949494949
chr1_36275116_36275136	2	Short Reads (ExpansionHunter)	2-3bp	11	11.33	0.566767676767677
chr1_36295545_36295577	4	Short Reads (ExpansionHunter)	4-6bp	10	9.82	4.14909090909091
chr1_36313327_36313355	4	Short Reads (ExpansionHunter)	4-6bp	10	9.71	1.88474747474747
chr1_36316228_36316253	5	Short Reads (ExpansionHunter)	4-6bp	3	3.28	0.486464646464646
chr1_36318898_36318940	3	Short Reads (ExpansionHunter)	2-3bp	12	12.35	3.52272727272727
chr1_36360509_36360549	5	Short Reads (ExpansionHunter)	4-6bp	8	7.74	0.355959595959596
chr1_36385860_36385884	3	Short Reads (ExpansionHunter)	2-3bp	8	7.95	0.553030303030303
chr1_36387768_36387794	2	Short Reads (ExpansionHunter)	2-3bp	13	12.51	0.555454545454545
chr1_36404097_36404113	2	Short Reads (ExpansionHunter)	2-3bp	8	7.57	0.247575757575758
chr1_36411616_36411626	5	Short Reads (ExpansionHunter)	4-6bp	2	2.27	0.199090909090909
chr1_36423023_36423041	3	Short Reads (ExpansionHunter)	2-3bp	6	5.83	0.142525252525253
chr1_36442956_36442977	3	Short Reads (ExpansionHunter)	2-3bp	6	6.31	0.216060606060606
chr1_36445702_36445730	4	Short Reads (ExpansionHunter)	4-6bp	7	7.06	0.056969696969697
chr1_36453893_36453909	4	Short Reads (ExpansionHunter)	4-6bp	4	4.17	0.142525252525253
chr1_36470808_36470822	2	Short Reads (ExpansionHunter)	2-3bp	7	7.05	0.047979797979798
chr1_36478857_36478885	4	Short Reads (ExpansionHunter)	4-6bp	7	6.99	0.01
chr1_36501977_36502025	6	Short Reads (ExpansionHunter)	4-6bp	8	7.8	0.323232323232323
chr1_3650459_3650471	2	Short Reads (ExpansionHunter)	2-3bp	6	6.04	0.0387878787878788
chr1_36504912_36504928	4	Short Reads (ExpansionHunter)	4-6bp	4	4.32	0.543030303030303
chr1_36522859_36522873	2	Short Reads (ExpansionHunter)	2-3bp	7	7.17	0.142525252525253
chr1_36525113_36525135	2	Short Reads (ExpansionHunter)	2-3bp	11	11.4	1.31313131313131
chr1_36530716_36530760	2	Short Reads (ExpansionHunter)	2-3bp	21	20.83	5.17282828282828
chr1_36538587_36538637	5	Short Reads (ExpansionHunter)	4-6bp	8	7.64	3.02060606060606
chr1_36541210_36541224	2	Short Reads (ExpansionHunter)	2-3bp	7	7.81	0.963535353535354
chr1_36557744_36557760	2	Short Reads (ExpansionHunter)	2-3bp	8	8.13	0.134444444444444
chr1_36563021_36563047	2	Short Reads (ExpansionHunter)	2-3bp	13	13.64	5.58626262626263
chr1_36569537_36569557	2	Short Reads (ExpansionHunter)	2-3bp	9	9.32	0.28040404040404
chr1_36576293_36576303	5	Short Reads (ExpansionHunter)	4-6bp	2	2.11	0.0988888888888889
chr1_36576369_36576377	4	Short Reads (ExpansionHunter)	4-6bp	2	2.01	0.01
chr1_36580278_36580314	2	Short Reads (ExpansionHunter)	2-3bp	19	18.53	1.18090909090909
chr1_36605578_36605630	2	Short Reads (ExpansionHunter)	2-3bp	25	24.48	3.04
chr1_36608207_36608223	2	Short Reads (ExpansionHunter)	2-3bp	8	7.81	0.155454545454545
chr1_36608957_36608977	2	Short Reads (ExpansionHunter)	2-3bp	10	9.79	0.935252525252525
chr1_36614040_36614050	2	Short Reads (ExpansionHunter)	2-3bp	5	5.26	0.194343434343434
chr1_36617382_36617402	2	Short Reads (ExpansionHunter)	2-3bp	10	9.98	0.242020202020202
chr1_36657003_36657047	4	Short Reads (ExpansionHunter)	4-6bp	12	11.4	0.484848484848485
chr1_36662232_36662268	2	Short Reads (ExpansionHunter)	2-3bp	18	17.76	2.22464646464646
chr1_36663609_36663633	2	Short Reads (ExpansionHunter)	2-3bp	12	11.2	11.8181818181818
chr1_36682223_36682253	6	Short Reads (ExpansionHunter)	4-6bp	5	6.63	3.91222222222222
chr1_3668515_3668547	2	Short Reads (ExpansionHunter)	2-3bp	18	17.29	6.38979797979798
chr1_36705617_36705639	2	Short Reads (ExpansionHunter)	2-3bp	9	9.46	0.695353535353535
chr1_36739899_36739947	4	Short Reads (ExpansionHunter)	4-6bp	14	13.83	1.73848484848485
chr1_36743071_36743097	2	Short Reads (ExpansionHunter)	2-3bp	14	13.68	0.664242424242424
chr1_36797283_36797299	2	Short Reads (ExpansionHunter)	2-3bp	8	8.05	0.0883838383838384
chr1_36809152_36809176	4	Short Reads (ExpansionHunter)	4-6bp	6	6.13	0.114242424242424
chr1_36908778_36908808	2	Short Reads (ExpansionHunter)	2-3bp	15	15.58	0.811717171717172
chr1_36919338_36919373	5	Short Reads (ExpansionHunter)	4-6bp	8	7.73	0.966767676767677
chr1_36962640_36962666	2	Short Reads (ExpansionHunter)	2-3bp	13	12.29	2.47060606060606
chr1_36968220_36968266	2	Short Reads (ExpansionHunter)	2-3bp	21	20.88	3.76323232323232
chr1_36998979_36999007	2	Short Reads (ExpansionHunter)	2-3bp	14	12.02	9.33292929292929
chr1_37009074_37009104	3	Short Reads (ExpansionHunter)	2-3bp	10	9.59	0.466565656565657
chr1_37014834_37014874	5	Short Reads (ExpansionHunter)	4-6bp	8	8.36	2.59636363636364
chr1_37014933_37014961	2	Short Reads (ExpansionHunter)	2-3bp	13	13.27	2.56272727272727
chr1_37024445_37024478	3	Short Reads (ExpansionHunter)	2-3bp	11	11.99	2.25242424242424
chr1_3702466_3702494	7	Short Reads (ExpansionHunter)	7-15bp	4	4	0
chr1_37041636_37041666	2	Short Reads (ExpansionHunter)	2-3bp	15	17.06	8.5620202020202
chr1_37042030_37042054	2	Short Reads (ExpansionHunter)	2-3bp	12	13.85	7.58333333333333
chr1_370632_370648	4	Short Reads (ExpansionHunter)	4-6bp	4	4.05	0.20959595959596
chr1_37070743_37070763	2	Short Reads (ExpansionHunter)	2-3bp	10	10.25	1.03787878787879
chr1_371008_371033	5	Short Reads (ExpansionHunter)	4-6bp	5	4.95	0.047979797979798
chr1_3711846_3711868	2	Short Reads (ExpansionHunter)	2-3bp	11	12.61	5.87666666666667
chr1_371274_371292	2	Short Reads (ExpansionHunter)	2-3bp	9	9.17	0.647575757575758
chr1_3712929_3712943	7	Short Reads (ExpansionHunter)	7-15bp	2	1.64	0.232727272727273
chr1_37139214_37139240	2	Short Reads (ExpansionHunter)	2-3bp	13	13.17	0.829393939393939
chr1_37158867_37158899	2	Short Reads (ExpansionHunter)	2-3bp	16	16.22	1.12282828282828
chr1_37163804_37163826	2	Short Reads (ExpansionHunter)	2-3bp	12	12.23	2.80515151515152
chr1_37184138_37184174	2	Short Reads (ExpansionHunter)	2-3bp	17	17.08	4.88242424242424
chr1_37190719_37190765	2	Short Reads (ExpansionHunter)	2-3bp	26	28	254.727272727273
chr1_3719890_3719936	2	Short Reads (ExpansionHunter)	2-3bp	24	23.67	3.83949494949495
chr1_37218687_37218701	2	Short Reads (ExpansionHunter)	2-3bp	7	6.95	0.047979797979798
chr1_37222433_37222445	4	Short Reads (ExpansionHunter)	4-6bp	4	3.97	0.0293939393939394
chr1_37226207_37226231	2	Short Reads (ExpansionHunter)	2-3bp	11	11.12	0.42989898989899
chr1_37263474_37263494	2	Short Reads (ExpansionHunter)	2-3bp	10	9.91	0.0827272727272727
chr1_37271319_37271339	2	Short Reads (ExpansionHunter)	2-3bp	10	10.02	0.04
chr1_3728992_3729006	2	Short Reads (ExpansionHunter)	2-3bp	10	8.75	3.19949494949495
chr1_37300249_37300269	2	Short Reads (ExpansionHunter)	2-3bp	11	10.55	0.29040404040404
chr1_37310386_37310396	2	Short Reads (ExpansionHunter)	2-3bp	9	7.95	3.11868686868687
chr1_37311945_37311973	2	Short Reads (ExpansionHunter)	2-3bp	22	19.99	13.8887878787879
chr1_37332355_37332369	2	Short Reads (ExpansionHunter)	2-3bp	7	7.3	0.272727272727273
chr1_37336166_37336192	2	Short Reads (ExpansionHunter)	2-3bp	13	12.9	0.494949494949495
chr1_37342709_37342723	2	Short Reads (ExpansionHunter)	2-3bp	7	6.88	0.106666666666667
chr1_37349111_37349143	4	Short Reads (ExpansionHunter)	4-6bp	7	7.05	0.25
chr1_37354591_37354613	2	Short Reads (ExpansionHunter)	2-3bp	11	10.87	0.740505050505051
chr1_37400132_37400146	2	Short Reads (ExpansionHunter)	2-3bp	7	7.44	0.248888888888889
chr1_37426892_37426924	2	Short Reads (ExpansionHunter)	2-3bp	14	14.19	1.22616161616162
chr1_37469185_37469197	4	Short Reads (ExpansionHunter)	4-6bp	3	3	0
chr1_37473491_37473507	2	Short Reads (ExpansionHunter)	2-3bp	8	7.7	0.515151515151515
chr1_37491696_37491728	4	Short Reads (ExpansionHunter)	4-6bp	9	8.79	0.36959595959596
chr1_37495333_37495377	4	Short Reads (ExpansionHunter)	4-6bp	11	10.98	0.666262626262626
chr1_37497227_37497255	4	Short Reads (ExpansionHunter)	4-6bp	7	6.74	0.194343434343434
chr1_37497576_37497604	4	Short Reads (ExpansionHunter)	4-6bp	7	7.29	0.41
chr1_37498409_37498451	3	Short Reads (ExpansionHunter)	2-3bp	14	13.65	0.977272727272727
chr1_37504800_37504826	2	Short Reads (ExpansionHunter)	2-3bp	13.5	13.51	0.939292929292929
chr1_37527468_37527492	4	Short Reads (ExpansionHunter)	4-6bp	7	7.01	0.595858585858586
chr1_37535230_37535240	2	Short Reads (ExpansionHunter)	2-3bp	10	14.51	36.9594949494949
chr1_37551074_37551106	2	Short Reads (ExpansionHunter)	2-3bp	18	17.27	16.4819191919192
chr1_37612499_37612521	2	Short Reads (ExpansionHunter)	2-3bp	12	12.08	0.458181818181818
chr1_37620629_37620659	3	Short Reads (ExpansionHunter)	2-3bp	10	10.58	1.41777777777778
chr1_37627647_37627692	5	Short Reads (ExpansionHunter)	4-6bp	8	7.9	1.04040404040404
chr1_37630325_37630341	2	Short Reads (ExpansionHunter)	2-3bp	8	7.51	0.252424242424242
chr1_37631023_37631029	2	Short Reads (ExpansionHunter)	2-3bp	3	2.54	0.715555555555556
chr1_37644479_37644495	2	Short Reads (ExpansionHunter)	2-3bp	9	8.65	0.22979797979798
chr1_37647084_37647126	3	Short Reads (ExpansionHunter)	2-3bp	14	13.48	2.13090909090909
chr1_37667883_37667907	4	Short Reads (ExpansionHunter)	4-6bp	6	6.21	0.187777777777778
chr1_37679580_37679600	2	Short Reads (ExpansionHunter)	2-3bp	10	10	0.0202020202020202
chr1_37687059_37687111	2	Short Reads (ExpansionHunter)	2-3bp	24	23.87	3.87181818181818
chr1_37699585_37699620	5	Short Reads (ExpansionHunter)	4-6bp	5	4.81	0.862525252525252
chr1_37710510_37710530	4	Short Reads (ExpansionHunter)	4-6bp	5	5.23	0.178888888888889
chr1_37713458_37713500	3	Short Reads (ExpansionHunter)	2-3bp	14	14.37	0.65969696969697
chr1_37755328_37755344	2	Short Reads (ExpansionHunter)	2-3bp	8	8.27	0.199090909090909
chr1_37763662_37763680	2	Short Reads (ExpansionHunter)	2-3bp	8	8.41	0.244343434343434
chr1_37765670_37765718	2	Short Reads (ExpansionHunter)	2-3bp	23	22.33	14.2435353535354
chr1_37791045_37791077	4	Short Reads (ExpansionHunter)	4-6bp	7	7.01	0.01
chr1_37791805_37791825	4	Short Reads (ExpansionHunter)	4-6bp	5	4.96	0.0387878787878788
chr1_37801859_37801871	4	Short Reads (ExpansionHunter)	4-6bp	3	2.67	0.223333333333333
chr1_37821172_37821193	3	Short Reads (ExpansionHunter)	2-3bp	7	7.27	0.199090909090909
chr1_37827336_37827372	3	Short Reads (ExpansionHunter)	2-3bp	12	11.65	1.23989898989899
chr1_37850566_37850588	2	Short Reads (ExpansionHunter)	2-3bp	11	11	0.0404040404040404
chr1_37880423_37880451	4	Short Reads (ExpansionHunter)	4-6bp	7	7.31	0.721111111111111
chr1_37933719_37933759	4	Short Reads (ExpansionHunter)	4-6bp	9	8.87	1.02333333333333
chr1_37933899_37933947	4	Short Reads (ExpansionHunter)	4-6bp	11	10.73	1.0879797979798
chr1_37938270_37938302	4	Short Reads (ExpansionHunter)	4-6bp	10	9.16	1.20646464646465
chr1_37950292_37950300	2	Short Reads (ExpansionHunter)	2-3bp	4	3.96	0.0791919191919192
chr1_37971233_37971241	4	Short Reads (ExpansionHunter)	4-6bp	2	1.61	0.24030303030303
chr1_3797843_3797867	4	Short Reads (ExpansionHunter)	4-6bp	6	6.01	0.01
chr1_37979863_37979888	5	Short Reads (ExpansionHunter)	4-6bp	5	4.34	0.893333333333333
chr1_37996715_37996757	2	Short Reads (ExpansionHunter)	2-3bp	22	21.29	2.77363636363636
chr1_38028926_38028956	2	Short Reads (ExpansionHunter)	2-3bp	15	15.47	0.615252525252525
chr1_38050255_38050289	2	Short Reads (ExpansionHunter)	2-3bp	17	16	2.4040404040404
chr1_38054960_38055004	4	Short Reads (ExpansionHunter)	4-6bp	11	10.43	2.40919191919192
chr1_3806244_3806260	2	Short Reads (ExpansionHunter)	2-3bp	7	7.29	0.207979797979798
chr1_38068806_38068828	2	Short Reads (ExpansionHunter)	2-3bp	11	11.7	2.37373737373737
chr1_3807443_3807471	4	Short Reads (ExpansionHunter)	4-6bp	5	6.19	2.72111111111111
chr1_38081042_38081062	2	Short Reads (ExpansionHunter)	2-3bp	10	10.05	0.047979797979798
chr1_38097151_38097173	2	Short Reads (ExpansionHunter)	2-3bp	11	11	0.0606060606060606
chr1_38104681_38104705	6	Short Reads (ExpansionHunter)	4-6bp	4	4.1	0.0909090909090909
chr1_38108376_38108418	2	Short Reads (ExpansionHunter)	2-3bp	15	16.69	9.22616161616162
chr1_38110150_38110174	2	Short Reads (ExpansionHunter)	2-3bp	20	18.83	12.5061616161616
chr1_38134182_38134207	5	Short Reads (ExpansionHunter)	4-6bp	5	5.7	6.57575757575758
chr1_38136076_38136100	2	Short Reads (ExpansionHunter)	2-3bp	12	13.61	7.06858585858586
chr1_38144781_38144795	2	Short Reads (ExpansionHunter)	2-3bp	7	7.17	1.71828282828283
chr1_38169742_38169764	2	Short Reads (ExpansionHunter)	2-3bp	9	9.43	0.995050505050505
chr1_38220856_38220880	2	Short Reads (ExpansionHunter)	2-3bp	11	11.15	0.20959595959596
chr1_38240074_38240114	2	Short Reads (ExpansionHunter)	2-3bp	20	20.19	3.63020202020202
chr1_38267061_38267079	2	Short Reads (ExpansionHunter)	2-3bp	9	8.98	0.181414141414141
chr1_38277810_38277831	3	Short Reads (ExpansionHunter)	2-3bp	7	7.01	0.01
chr1_38289148_38289180	4	Short Reads (ExpansionHunter)	4-6bp	8	7.43	0.914242424242424
chr1_38295144_38295190	2	Short Reads (ExpansionHunter)	2-3bp	22	20.74	9.46707070707071
chr1_38301723_38301743	5	Short Reads (ExpansionHunter)	4-6bp	5	4.72	0.244040404040404
chr1_38340535_38340569	2	Short Reads (ExpansionHunter)	2-3bp	20	21.17	12.7081818181818
chr1_38346683_38346707	2	Short Reads (ExpansionHunter)	2-3bp	13	13.75	6.57323232323232
chr1_38377799_38377837	2	Short Reads (ExpansionHunter)	2-3bp	20	19.83	4.16272727272727
chr1_38395694_38395746	2	Short Reads (ExpansionHunter)	2-3bp	24	24.28	5.7389898989899
chr1_38402478_38402496	2	Short Reads (ExpansionHunter)	2-3bp	10	9.52	0.272323232323232
chr1_38471870_38471890	2	Short Reads (ExpansionHunter)	2-3bp	10	10.53	0.756666666666667
chr1_38481861_38481877	4	Short Reads (ExpansionHunter)	4-6bp	4	3.69	0.216060606060606
chr1_38499191_38499231	2	Short Reads (ExpansionHunter)	2-3bp	18	18.67	1.1930303030303
chr1_38533924_38533942	2	Short Reads (ExpansionHunter)	2-3bp	9	9	0.0606060606060606
chr1_38539687_38539727	2	Short Reads (ExpansionHunter)	2-3bp	20	20.27	0.865757575757576
chr1_38543651_38543697	2	Short Reads (ExpansionHunter)	2-3bp	22	21.15	2.95707070707071
chr1_38544394_38544420	2	Short Reads (ExpansionHunter)	2-3bp	14	13.73	2.30010101010101
chr1_38546491_38546517	2	Short Reads (ExpansionHunter)	2-3bp	13	13.04	0.442828282828283
chr1_3856816_3856837	7	Short Reads (ExpansionHunter)	7-15bp	3	2.59	0.244343434343434
chr1_38574133_38574193	4	Short Reads (ExpansionHunter)	4-6bp	14	14.34	1.39838383838384
chr1_38606765_38606801	2	Short Reads (ExpansionHunter)	2-3bp	17	16.51	3.06050505050505
chr1_38612464_38612480	4	Short Reads (ExpansionHunter)	4-6bp	4	5.23	2.60313131313131
chr1_38621319_38621345	2	Short Reads (ExpansionHunter)	2-3bp	13	12.91	0.405959595959596
chr1_38644433_38644455	2	Short Reads (ExpansionHunter)	2-3bp	11	11.13	0.174848484848485
chr1_38646718_38646754	6	Short Reads (ExpansionHunter)	4-6bp	6	6.3	0.272727272727273
chr1_38698768_38698816	6	Short Reads (ExpansionHunter)	4-6bp	7	6.97	1.10010101010101
chr1_38714676_38714718	3	Short Reads (ExpansionHunter)	2-3bp	14	13.72	2.22383838383838
chr1_38763842_38763868	2	Short Reads (ExpansionHunter)	2-3bp	13	12.65	0.553030303030303
chr1_38787009_38787039	3	Short Reads (ExpansionHunter)	2-3bp	10	10.66	0.832727272727273
chr1_38792406_38792426	5	Short Reads (ExpansionHunter)	4-6bp	4	3.78	0.173333333333333
chr1_38812705_38812729	4	Short Reads (ExpansionHunter)	4-6bp	6	5.99	0.01
chr1_38815087_38815101	2	Short Reads (ExpansionHunter)	2-3bp	7	6.34	0.893333333333333
chr1_38823109_38823119	2	Short Reads (ExpansionHunter)	2-3bp	5	5.32	0.21979797979798
chr1_38827091_38827115	4	Short Reads (ExpansionHunter)	4-6bp	6	6.03	0.0293939393939394
chr1_38847431_38847461	2	Short Reads (ExpansionHunter)	2-3bp	15	15.29	2.04636363636364
chr1_38850512_38850544	4	Short Reads (ExpansionHunter)	4-6bp	8	8.15	0.532828282828283
chr1_38884573_38884625	4	Short Reads (ExpansionHunter)	4-6bp	8	9.52	3.52484848484848
chr1_38888794_38888818	6	Short Reads (ExpansionHunter)	4-6bp	5	4.52	0.252121212121212
chr1_38894314_38894338	3	Short Reads (ExpansionHunter)	2-3bp	8	7.99	0.0302020202020202
chr1_38901054_38901082	4	Short Reads (ExpansionHunter)	4-6bp	6	6.1	0.0909090909090909
chr1_38904689_38904703	2	Short Reads (ExpansionHunter)	2-3bp	7	7.04	0.0387878787878788
chr1_38911602_38911646	2	Short Reads (ExpansionHunter)	2-3bp	17	16.95	4.73484848484848
chr1_38952344_38952388	4	Short Reads (ExpansionHunter)	4-6bp	10	10.05	1.07828282828283
chr1_38962464_38962472	2	Short Reads (ExpansionHunter)	2-3bp	4	3.4	0.848484848484849
chr1_38970496_38970520	2	Short Reads (ExpansionHunter)	2-3bp	13	13.21	1.01606060606061
chr1_38981795_38981819	4	Short Reads (ExpansionHunter)	4-6bp	6	6.01	0.01
chr1_3898516_3898552	3	Short Reads (ExpansionHunter)	2-3bp	12	12.31	1.46858585858586
chr1_38987489_38987541	4	Short Reads (ExpansionHunter)	4-6bp	12	11	3.47474747474747
chr1_38989207_38989223	4	Short Reads (ExpansionHunter)	4-6bp	4	4.25	0.189393939393939
chr1_3901570_3901586	4	Short Reads (ExpansionHunter)	4-6bp	4	3.98	0.0197979797979798
chr1_3901879_3901894	5	Short Reads (ExpansionHunter)	4-6bp	5	4.44	0.935757575757576
chr1_39019038_39019086	4	Short Reads (ExpansionHunter)	4-6bp	12	11.28	2.12282828282828
chr1_39020064_39020094	3	Short Reads (ExpansionHunter)	2-3bp	10	9.41	2.34535353535354
chr1_39055714_39055742	4	Short Reads (ExpansionHunter)	4-6bp	7	7.23	0.178888888888889
chr1_39068400_39068444	4	Short Reads (ExpansionHunter)	4-6bp	11	10.31	1.06454545454545
chr1_39078604_39078632	4	Short Reads (ExpansionHunter)	4-6bp	7	6.88	0.955151515151515
chr1_39079701_39079741	4	Short Reads (ExpansionHunter)	4-6bp	10	10.07	4.12636363636364
chr1_39080376_39080408	4	Short Reads (ExpansionHunter)	4-6bp	7	7.28	0.203636363636364
chr1_39102193_39102211	2	Short Reads (ExpansionHunter)	2-3bp	8	9.27	2.50212121212121
chr1_39111366_39111394	4	Short Reads (ExpansionHunter)	4-6bp	7	7.1	0.333333333333333
chr1_39116386_39116404	2	Short Reads (ExpansionHunter)	2-3bp	9	9.58	0.852121212121212
chr1_39117533_39117567	2	Short Reads (ExpansionHunter)	2-3bp	18	16.62	12.2177777777778
chr1_39119418_39119439	3	Short Reads (ExpansionHunter)	2-3bp	7	6.32	0.684444444444444
chr1_39166416_39166452	4	Short Reads (ExpansionHunter)	4-6bp	6	6.1	0.191919191919192
chr1_39207258_39207282	4	Short Reads (ExpansionHunter)	4-6bp	6	6.01	0.0302020202020202
chr1_39217240_39217290	5	Short Reads (ExpansionHunter)	4-6bp	9	9.02	1.23191919191919
chr1_39221311_39221321	2	Short Reads (ExpansionHunter)	2-3bp	5	4.96	0.0791919191919192
chr1_39239284_39239312	4	Short Reads (ExpansionHunter)	4-6bp	6	6.36	0.252929292929293
chr1_39270791_39270795	2	Short Reads (ExpansionHunter)	2-3bp	2	2.46	0.715555555555556
chr1_39275912_39275927	3	Short Reads (ExpansionHunter)	2-3bp	6	6.07	0.106161616161616
chr1_39301981_39302005	4	Short Reads (ExpansionHunter)	4-6bp	6	6.31	1.08474747474747
chr1_39306860_39306893	3	Short Reads (ExpansionHunter)	2-3bp	11	11.49	1.06050505050505
chr1_39347842_39347862	4	Short Reads (ExpansionHunter)	4-6bp	5	4.98	0.0197979797979798
chr1_39360674_39360692	3	Short Reads (ExpansionHunter)	2-3bp	6	6.23	0.178888888888889
chr1_39363586_39363606	4	Short Reads (ExpansionHunter)	4-6bp	5	5.65	0.815656565656566
chr1_3937211_3937239	4	Short Reads (ExpansionHunter)	4-6bp	8	7.53	0.433434343434343
chr1_39393846_39393866	2	Short Reads (ExpansionHunter)	2-3bp	10	10.38	0.298585858585859
chr1_39394239_39394275	4	Short Reads (ExpansionHunter)	4-6bp	9	8.76	0.285252525252525
chr1_39403078_39403113	5	Short Reads (ExpansionHunter)	4-6bp	7	6.24	0.931717171717172
chr1_39404149_39404185	4	Short Reads (ExpansionHunter)	4-6bp	9	8.93	0.732424242424242
chr1_39419798_39419842	2	Short Reads (ExpansionHunter)	2-3bp	23	23.37	3.06373737373737
chr1_39482510_39482530	4	Short Reads (ExpansionHunter)	4-6bp	5	4.75	0.189393939393939
chr1_39488876_39488890	2	Short Reads (ExpansionHunter)	2-3bp	7	7.32	0.320808080808081
chr1_39501518_39501534	4	Short Reads (ExpansionHunter)	4-6bp	4	4.01	0.01
chr1_39522646_39522661	3	Short Reads (ExpansionHunter)	2-3bp	6	5.52	0.252121212121212
chr1_39523979_39524009	2	Short Reads (ExpansionHunter)	2-3bp	15	15.03	1.24151515151515
chr1_3953252_3953266	2	Short Reads (ExpansionHunter)	2-3bp	7	7	0
chr1_39552004_39552024	4	Short Reads (ExpansionHunter)	4-6bp	5	5.05	0.047979797979798
chr1_3956203_3956215	6	Short Reads (ExpansionHunter)	4-6bp	2	1.94	0.056969696969697
chr1_39593611_39593641	2	Short Reads (ExpansionHunter)	2-3bp	15	16.5	5.52525252525253
chr1_39602190_39602214	4	Short Reads (ExpansionHunter)	4-6bp	6	6.05	0.047979797979798
chr1_3960684_3960724	4	Short Reads (ExpansionHunter)	4-6bp	10	8.99	2.15141414141414
chr1_39612289_39612319	3	Short Reads (ExpansionHunter)	2-3bp	10	10.03	0.191010101010101
chr1_39695402_39695414	3	Short Reads (ExpansionHunter)	2-3bp	4	4	0
chr1_39697923_39697937	2	Short Reads (ExpansionHunter)	2-3bp	7	7.02	0.524848484848485
chr1_39701575_39701621	2	Short Reads (ExpansionHunter)	2-3bp	30	29.92	13.7511111111111
chr1_39704461_39704479	6	Short Reads (ExpansionHunter)	4-6bp	3	3.04	0.0387878787878788
chr1_39706211_39706235	4	Short Reads (ExpansionHunter)	4-6bp	7	6.97	0.251616161616162
chr1_39725275_39725333	2	Short Reads (ExpansionHunter)	2-3bp	25	25.74	14.5983838383838
chr1_39737966_39737992	2	Short Reads (ExpansionHunter)	2-3bp	15	17.24	21.0529292929293
chr1_39768082_39768102	2	Short Reads (ExpansionHunter)	2-3bp	10	10.17	0.182929292929293
chr1_39790767_39790777	5	Short Reads (ExpansionHunter)	4-6bp	2	2.14	0.263030303030303
chr1_39792224_39792239	5	Short Reads (ExpansionHunter)	4-6bp	3	3.06	0.056969696969697
chr1_39806199_39806243	4	Short Reads (ExpansionHunter)	4-6bp	10	10.32	0.846060606060606
chr1_39807631_39807645	7	Short Reads (ExpansionHunter)	7-15bp	2	2.06	0.056969696969697
chr1_39812016_39812040	4	Short Reads (ExpansionHunter)	4-6bp	6	6.6	1.71717171717172
chr1_39821519_39821549	5	Short Reads (ExpansionHunter)	4-6bp	6	6.64	2.87919191919192
chr1_39823591_39823607	4	Short Reads (ExpansionHunter)	4-6bp	4	3.4	0.848484848484849
chr1_39828486_39828508	2	Short Reads (ExpansionHunter)	2-3bp	11	9.98	2.08040404040404
chr1_39830596_39830616	4	Short Reads (ExpansionHunter)	4-6bp	5	5.1	0.0909090909090909
chr1_39835848_39835876	4	Short Reads (ExpansionHunter)	4-6bp	8	8.69	5.08474747474747
chr1_3985857_3985883	2	Short Reads (ExpansionHunter)	2-3bp	12	11.97	1.07989898989899
chr1_39879485_39879503	2	Short Reads (ExpansionHunter)	2-3bp	9	9.11	0.0988888888888889
chr1_39880175_39880199	3	Short Reads (ExpansionHunter)	2-3bp	9	8.51	0.737272727272727
chr1_39921072_39921107	5	Short Reads (ExpansionHunter)	4-6bp	7	7.08	0.0743434343434344
chr1_39930151_39930169	3	Short Reads (ExpansionHunter)	2-3bp	6	6.35	0.27020202020202
chr1_39937078_39937103	5	Short Reads (ExpansionHunter)	4-6bp	4	4.05	0.047979797979798
chr1_39986281_39986325	4	Short Reads (ExpansionHunter)	4-6bp	12	11.7	0.616161616161616
chr1_40019948_40019988	5	Short Reads (ExpansionHunter)	4-6bp	8	7.92	0.518787878787879
chr1_40029418_40029430	2	Short Reads (ExpansionHunter)	2-3bp	6	5.9	0.0909090909090909
chr1_40034404_40034432	4	Short Reads (ExpansionHunter)	4-6bp	7	6.55	0.25
chr1_40062773_40062797	2	Short Reads (ExpansionHunter)	2-3bp	15	16.1	6.19191919191919
chr1_40120838_40120858	5	Short Reads (ExpansionHunter)	4-6bp	4	4.04	0.0791919191919192
chr1_40134766_40134790	3	Short Reads (ExpansionHunter)	2-3bp	8	7.97	0.0495959595959596
chr1_40156644_40156666	2	Short Reads (ExpansionHunter)	2-3bp	11	10.99	0.0302020202020202
chr1_40171010_40171034	4	Short Reads (ExpansionHunter)	4-6bp	6	5.72	0.526868686868687
chr1_40178057_40178069	2	Short Reads (ExpansionHunter)	2-3bp	6	6.41	0.304949494949495
chr1_40179672_40179688	4	Short Reads (ExpansionHunter)	4-6bp	4	4.01	0.0302020202020202
chr1_40182737_40182793	4	Short Reads (ExpansionHunter)	4-6bp	14	14.39	2.38171717171717
chr1_40194807_40194851	4	Short Reads (ExpansionHunter)	4-6bp	10	9.71	1.19787878787879
chr1_40200750_40200764	2	Short Reads (ExpansionHunter)	2-3bp	7	7.03	0.0293939393939394
chr1_4024823_4024875	4	Short Reads (ExpansionHunter)	4-6bp	13	13.55	0.896464646464647
chr1_40249255_40249301	2	Short Reads (ExpansionHunter)	2-3bp	23	23.14	4.44484848484849
chr1_40250318_40250332	2	Short Reads (ExpansionHunter)	2-3bp	7	7.2	0.404040404040404
chr1_40267332_40267382	5	Short Reads (ExpansionHunter)	4-6bp	10	9.69	1.00393939393939
chr1_40285093_40285120	3	Short Reads (ExpansionHunter)	2-3bp	9	8.7	0.595959595959596
chr1_40287063_40287073	5	Short Reads (ExpansionHunter)	4-6bp	2	2.48	0.252121212121212
chr1_40320069_40320085	4	Short Reads (ExpansionHunter)	4-6bp	4	4.38	0.237979797979798
chr1_40325153_40325174	3	Short Reads (ExpansionHunter)	2-3bp	7	6.96	0.058989898989899
chr1_40333972_40334004	4	Short Reads (ExpansionHunter)	4-6bp	8	7.98	0.141010101010101
chr1_40336134_40336173	3	Short Reads (ExpansionHunter)	2-3bp	11	10.54	4.41252525252525
chr1_40342055_40342082	3	Short Reads (ExpansionHunter)	2-3bp	8	8.21	0.167575757575758
chr1_40344958_40344978	4	Short Reads (ExpansionHunter)	4-6bp	5	5.25	0.512626262626263
chr1_40347022_40347058	4	Short Reads (ExpansionHunter)	4-6bp	8	8.54	0.755959595959596
chr1_40347210_40347226	2	Short Reads (ExpansionHunter)	2-3bp	8	8.19	0.175656565656566
chr1_40378962_40378982	5	Short Reads (ExpansionHunter)	4-6bp	4	3.96	0.0387878787878788
chr1_40430465_40430497	4	Short Reads (ExpansionHunter)	4-6bp	8	8.3	0.474747474747475
chr1_40431482_40431512	5	Short Reads (ExpansionHunter)	4-6bp	6	6.06	0.056969696969697
chr1_40452126_40452150	4	Short Reads (ExpansionHunter)	4-6bp	6	6.36	0.273131313131313
chr1_40462062_40462090	4	Short Reads (ExpansionHunter)	4-6bp	7	6.86	0.141818181818182
chr1_40476731_40476753	2	Short Reads (ExpansionHunter)	2-3bp	11	12.26	2.43676767676768
chr1_40477026_40477062	4	Short Reads (ExpansionHunter)	4-6bp	9	9.14	0.182222222222222
chr1_40478122_40478148	2	Short Reads (ExpansionHunter)	2-3bp	13	14.39	6.56353535353535
chr1_40488170_40488188	2	Short Reads (ExpansionHunter)	2-3bp	9	8.92	0.720808080808081
chr1_40523013_40523029	4	Short Reads (ExpansionHunter)	4-6bp	4	4.22	0.173333333333333
chr1_40538825_40538849	4	Short Reads (ExpansionHunter)	4-6bp	6	6.16	0.135757575757576
chr1_40568545_40568569	4	Short Reads (ExpansionHunter)	4-6bp	5	5.33	0.263737373737374
chr1_40569657_40569685	4	Short Reads (ExpansionHunter)	4-6bp	7	7.48	0.595555555555556
chr1_40606282_40606302	5	Short Reads (ExpansionHunter)	4-6bp	4	4.48	0.252121212121212
chr1_40606701_40606737	2	Short Reads (ExpansionHunter)	2-3bp	18	19.01	4.2120202020202
chr1_40613890_40613910	5	Short Reads (ExpansionHunter)	4-6bp	4	3.98	0.0197979797979798
chr1_40632418_40632462	2	Short Reads (ExpansionHunter)	2-3bp	19.5	18.68	11.6137373737374
chr1_40637498_40637510	2	Short Reads (ExpansionHunter)	2-3bp	12	10.5	6.81818181818182
chr1_40649186_40649206	2	Short Reads (ExpansionHunter)	2-3bp	10	9.67	0.223333333333333
chr1_40670574_40670608	2	Short Reads (ExpansionHunter)	2-3bp	19	19.63	20.3162626262626
chr1_40707493_40707507	2	Short Reads (ExpansionHunter)	2-3bp	6	6.25	0.431818181818182
chr1_40715086_40715114	4	Short Reads (ExpansionHunter)	4-6bp	8	8.05	3.56313131313131
chr1_40726107_40726125	2	Short Reads (ExpansionHunter)	2-3bp	10	9.86	0.92969696969697
chr1_40734340_40734376	4	Short Reads (ExpansionHunter)	4-6bp	8	8.67	0.728383838383838
chr1_40759559_40759575	2	Short Reads (ExpansionHunter)	2-3bp	9	9.15	0.351010101010101
chr1_40796915_40796951	4	Short Reads (ExpansionHunter)	4-6bp	9.5	9.22	1.54707070707071
chr1_40805159_40805175	4	Short Reads (ExpansionHunter)	4-6bp	4	3.69	0.216060606060606
chr1_40837069_40837094	5	Short Reads (ExpansionHunter)	4-6bp	5	4.83	0.748585858585859
chr1_40855155_40855170	5	Short Reads (ExpansionHunter)	4-6bp	3	2.81	0.155454545454545
chr1_40857712_40857732	2	Short Reads (ExpansionHunter)	2-3bp	10	10.08	0.579393939393939
chr1_40875104_40875122	6	Short Reads (ExpansionHunter)	4-6bp	3	3.48	0.534949494949495
chr1_40883026_40883044	2	Short Reads (ExpansionHunter)	2-3bp	11	11.08	5.28646464646465
chr1_40891321_40891367	2	Short Reads (ExpansionHunter)	2-3bp	25	24.62	7.9349494949495
chr1_40905088_40905112	3	Short Reads (ExpansionHunter)	2-3bp	8	7.13	3.46777777777778
chr1_40906075_40906115	4	Short Reads (ExpansionHunter)	4-6bp	11	11.08	0.801616161616162
chr1_40912774_40912814	5	Short Reads (ExpansionHunter)	4-6bp	8	8.15	5.36111111111111
chr1_40918987_40919019	4	Short Reads (ExpansionHunter)	4-6bp	7	6.8	1.81818181818182
chr1_40924239_40924259	2	Short Reads (ExpansionHunter)	2-3bp	10	10.1	0.616161616161616
chr1_40934297_40934333	4	Short Reads (ExpansionHunter)	4-6bp	13	11.36	4.13171717171717
chr1_40936933_40936959	2	Short Reads (ExpansionHunter)	2-3bp	13	13.23	1.00717171717172
chr1_40947336_40947352	2	Short Reads (ExpansionHunter)	2-3bp	9	8.81	0.478686868686869
chr1_40955911_40955917	3	Short Reads (ExpansionHunter)	2-3bp	2	2.12	0.47030303030303
chr1_40957199_40957211	4	Short Reads (ExpansionHunter)	4-6bp	3	2.75	0.22979797979798
chr1_41000215_41000260	5	Short Reads (ExpansionHunter)	4-6bp	8	7.96	1.29131313131313
chr1_41049310_41049330	2	Short Reads (ExpansionHunter)	2-3bp	12	12.2	1.4949494949495
chr1_41063562_41063590	4	Short Reads (ExpansionHunter)	4-6bp	6	6.23	0.178888888888889
chr1_41073618_41073666	4	Short Reads (ExpansionHunter)	4-6bp	12	12.37	0.902121212121212
chr1_41086553_41086568	5	Short Reads (ExpansionHunter)	4-6bp	3	3.08	0.0743434343434344
chr1_41087937_41087965	2	Short Reads (ExpansionHunter)	2-3bp	21	20.62	12.0561616161616
chr1_41102173_41102189	2	Short Reads (ExpansionHunter)	2-3bp	8	8.06	0.056969696969697
chr1_41114661_41114683	2	Short Reads (ExpansionHunter)	2-3bp	14	13.47	2.55464646464646
chr1_41124590_41124622	4	Short Reads (ExpansionHunter)	4-6bp	7	7.34	0.307474747474747
chr1_41155459_41155483	4	Short Reads (ExpansionHunter)	4-6bp	6	5.9	0.171717171717172
chr1_41192495_41192525	2	Short Reads (ExpansionHunter)	2-3bp	15	16.54	9.16
chr1_41200499_41200517	3	Short Reads (ExpansionHunter)	2-3bp	13	12.64	0.596363636363636
chr1_41262844_41262862	2	Short Reads (ExpansionHunter)	2-3bp	9	9.02	0.141010101010101
chr1_41266454_41266474	5	Short Reads (ExpansionHunter)	4-6bp	4	3.77	0.178888888888889
chr1_41278578_41278598	2	Short Reads (ExpansionHunter)	2-3bp	10	10.04	0.13979797979798
chr1_41281555_41281576	7	Short Reads (ExpansionHunter)	7-15bp	3	3.06	0.056969696969697
chr1_41281957_41281981	6	Short Reads (ExpansionHunter)	4-6bp	4	3.98	0.0197979797979798
chr1_41292943_41292971	4	Short Reads (ExpansionHunter)	4-6bp	7	7.1	0.151515151515152
chr1_41295960_41295992	4	Short Reads (ExpansionHunter)	4-6bp	8	8.34	0.428686868686869
chr1_41315550_41315580	2	Short Reads (ExpansionHunter)	2-3bp	15	14.64	0.576161616161616
chr1_41327022_41327090	4	Short Reads (ExpansionHunter)	4-6bp	17	16.63	3.77080808080808
chr1_41351863_41351911	4	Short Reads (ExpansionHunter)	4-6bp	12	12.01	1.02010101010101
chr1_41359261_41359291	2	Short Reads (ExpansionHunter)	2-3bp	13	13.02	1.17131313131313
chr1_41375448_41375492	4	Short Reads (ExpansionHunter)	4-6bp	5	6.24	5.82060606060606
chr1_41379099_41379134	5	Short Reads (ExpansionHunter)	4-6bp	5	5.94	2.4610101010101
chr1_41394177_41394203	2	Short Reads (ExpansionHunter)	2-3bp	12	12.63	4.45767676767677
chr1_41395514_41395544	2	Short Reads (ExpansionHunter)	2-3bp	21.5	21.54	5.82666666666667
chr1_41445463_41445487	4	Short Reads (ExpansionHunter)	4-6bp	6	6.09	0.304949494949495
chr1_4146776_4146798	2	Short Reads (ExpansionHunter)	2-3bp	17	16.45	20.1287878787879
chr1_41483124_41483144	2	Short Reads (ExpansionHunter)	2-3bp	11	10.67	0.364747474747475
chr1_41491546_41491580	2	Short Reads (ExpansionHunter)	2-3bp	17	18.08	4.70060606060606
chr1_41501948_41501976	4	Short Reads (ExpansionHunter)	4-6bp	7	7.04	0.0791919191919192
chr1_41506897_41506907	5	Short Reads (ExpansionHunter)	4-6bp	2	1.99	0.01
chr1_41514147_41514175	4	Short Reads (ExpansionHunter)	4-6bp	7	6.97	0.0293939393939394
chr1_4155076_4155106	3	Short Reads (ExpansionHunter)	2-3bp	10.5	11.04	1.55393939393939
chr1_41564192_41564213	3	Short Reads (ExpansionHunter)	2-3bp	7	6.46	0.796363636363636
chr1_41598806_41598830	4	Short Reads (ExpansionHunter)	4-6bp	7	7.29	1.58171717171717
chr1_416289_416299	2	Short Reads (ExpansionHunter)	2-3bp	5	5.01	0.01
chr1_41665707_41665739	2	Short Reads (ExpansionHunter)	2-3bp	23	21.98	22.3228282828283
chr1_41681089_41681121	2	Short Reads (ExpansionHunter)	2-3bp	16	16.08	4.31676767676768
chr1_41718774_41718796	2	Short Reads (ExpansionHunter)	2-3bp	11	10.8	0.868686868686869
chr1_41723501_41723531	2	Short Reads (ExpansionHunter)	2-3bp	15	14.93	0.752626262626263
chr1_41743112_41743140	7	Short Reads (ExpansionHunter)	7-15bp	4	3.99	0.01
chr1_41749404_41749432	2	Short Reads (ExpansionHunter)	2-3bp	24	21.81	10.6807070707071
chr1_41754009_41754017	4	Short Reads (ExpansionHunter)	4-6bp	2	2.04	0.0387878787878788
chr1_41757091_41757130	3	Short Reads (ExpansionHunter)	2-3bp	11	12.64	4.57616161616162
chr1_41757695_41757727	4	Short Reads (ExpansionHunter)	4-6bp	11	10.81	0.943333333333333
chr1_41774772_41774808	4	Short Reads (ExpansionHunter)	4-6bp	9	9.52	0.676363636363636
chr1_41791121_41791165	2	Short Reads (ExpansionHunter)	2-3bp	21	21	5.19191919191919
chr1_41794577_41794597	4	Short Reads (ExpansionHunter)	4-6bp	5	4.98	0.0197979797979798
chr1_41825578_41825594	2	Short Reads (ExpansionHunter)	2-3bp	7	7	0
chr1_41857983_41858003	2	Short Reads (ExpansionHunter)	2-3bp	12	12.95	10.4722222222222
chr1_41897938_41897980	2	Short Reads (ExpansionHunter)	2-3bp	20	19.34	3.19636363636364
chr1_41918107_41918131	3	Short Reads (ExpansionHunter)	2-3bp	8	7.97	0.09
chr1_41952422_41952450	4	Short Reads (ExpansionHunter)	4-6bp	7	7.45	0.755050505050505
chr1_41973046_41973074	2	Short Reads (ExpansionHunter)	2-3bp	14	14.03	0.13040404040404
chr1_41974486_41974522	2	Short Reads (ExpansionHunter)	2-3bp	22	20.76	6.38626262626263
chr1_4200933_4200955	2	Short Reads (ExpansionHunter)	2-3bp	13	13.17	1.45565656565657
chr1_42012689_42012713	6	Short Reads (ExpansionHunter)	4-6bp	3	3.18	0.149090909090909
chr1_42047206_42047230	2	Short Reads (ExpansionHunter)	2-3bp	15	14.38	3.14707070707071
chr1_42047893_42047919	2	Short Reads (ExpansionHunter)	2-3bp	24	21.95	17.9873737373737
chr1_42056846_42056878	2	Short Reads (ExpansionHunter)	2-3bp	15	15.35	2.22979797979798
chr1_42078731_42078745	2	Short Reads (ExpansionHunter)	2-3bp	6	6.59	0.527171717171717
chr1_42097575_42097603	2	Short Reads (ExpansionHunter)	2-3bp	14	13.95	0.169191919191919
chr1_42124226_42124260	2	Short Reads (ExpansionHunter)	2-3bp	17	17.34	4.40848484848485
chr1_42147150_42147176	2	Short Reads (ExpansionHunter)	2-3bp	11	11.18	0.492525252525253
chr1_42158572_42158618	2	Short Reads (ExpansionHunter)	2-3bp	20	20.96	3.06909090909091
chr1_42166115_42166145	2	Short Reads (ExpansionHunter)	2-3bp	15	16.24	6.58828282828283
chr1_42172457_42172485	2	Short Reads (ExpansionHunter)	2-3bp	14	14.56	1.09737373737374
chr1_42197680_42197696	4	Short Reads (ExpansionHunter)	4-6bp	4	3.97	0.0293939393939394
chr1_42237405_42237427	2	Short Reads (ExpansionHunter)	2-3bp	8	9.02	3.02989898989899
chr1_42237911_42237939	2	Short Reads (ExpansionHunter)	2-3bp	12	11.72	3.84
chr1_42288779_42288787	2	Short Reads (ExpansionHunter)	2-3bp	5	4.74	0.194343434343434
chr1_42311650_42311677	3	Short Reads (ExpansionHunter)	2-3bp	13	12.7	6.37373737373737
chr1_42319222_42319247	5	Short Reads (ExpansionHunter)	4-6bp	6	5.69	0.296868686868687
chr1_42354007_42354047	4	Short Reads (ExpansionHunter)	4-6bp	8	8.33	5.41525252525253
chr1_42360401_42360443	2	Short Reads (ExpansionHunter)	2-3bp	20	19.74	10.6993939393939
chr1_42383033_42383061	4	Short Reads (ExpansionHunter)	4-6bp	7	6.96	0.058989898989899
chr1_42386880_42386916	4	Short Reads (ExpansionHunter)	4-6bp	10	9.97	0.534444444444444
chr1_42387066_42387090	4	Short Reads (ExpansionHunter)	4-6bp	6	6.28	0.506666666666667
chr1_42406689_42406705	4	Short Reads (ExpansionHunter)	4-6bp	4	4.24	0.204444444444444
chr1_42411651_42411687	4	Short Reads (ExpansionHunter)	4-6bp	6	6.99	3.38373737373737
chr1_42424579_42424599	5	Short Reads (ExpansionHunter)	4-6bp	4	4.92	1.00363636363636
chr1_42428095_42428135	2	Short Reads (ExpansionHunter)	2-3bp	14	16.24	17.4165656565657
chr1_4243450_4243474	2	Short Reads (ExpansionHunter)	2-3bp	12	12.16	0.216565656565657
chr1_42441613_42441633	5	Short Reads (ExpansionHunter)	4-6bp	4	4.43	0.247575757575758
chr1_42496122_42496160	2	Short Reads (ExpansionHunter)	2-3bp	17	17.04	0.503434343434343
chr1_42496465_42496477	2	Short Reads (ExpansionHunter)	2-3bp	6	6.4	0.646464646464647
chr1_42529472_42529500	4	Short Reads (ExpansionHunter)	4-6bp	6	6.01	0.01
chr1_42531133_42531145	4	Short Reads (ExpansionHunter)	4-6bp	2	2.31	0.216060606060606
chr1_42540650_42540668	2	Short Reads (ExpansionHunter)	2-3bp	9	9.34	0.59030303030303
chr1_42545948_42545969	3	Short Reads (ExpansionHunter)	2-3bp	7	7.76	1.63878787878788
chr1_42551742_42551774	2	Short Reads (ExpansionHunter)	2-3bp	17	17.18	1.38141414141414
chr1_42553652_42553692	2	Short Reads (ExpansionHunter)	2-3bp	21	21.26	4.21454545454545
chr1_42553997_42554009	2	Short Reads (ExpansionHunter)	2-3bp	6	5.8	0.161616161616162
chr1_42565916_42565936	2	Short Reads (ExpansionHunter)	2-3bp	10	10.43	0.247575757575758
chr1_42600808_42600828	2	Short Reads (ExpansionHunter)	2-3bp	10	10.4	0.282828282828283
chr1_42611553_42611573	4	Short Reads (ExpansionHunter)	4-6bp	5	4.79	0.167575757575758
chr1_42613241_42613261	5	Short Reads (ExpansionHunter)	4-6bp	3	3.33	0.223333333333333
chr1_42621497_42621525	4	Short Reads (ExpansionHunter)	4-6bp	7	7.8	1.5959595959596
chr1_42641215_42641261	2	Short Reads (ExpansionHunter)	2-3bp	23	22.87	2.86171717171717
chr1_4264227_4264265	2	Short Reads (ExpansionHunter)	2-3bp	19	18.57	2.30818181818182
chr1_42745638_42745672	2	Short Reads (ExpansionHunter)	2-3bp	17	17.04	0.564040404040404
chr1_42749756_42749774	3	Short Reads (ExpansionHunter)	2-3bp	5	5.33	0.223333333333333
chr1_4277231_4277255	2	Short Reads (ExpansionHunter)	2-3bp	12	11.98	0.0804040404040404
chr1_42775762_42775786	2	Short Reads (ExpansionHunter)	2-3bp	13.5	13.58	4.10464646464646
chr1_42804067_42804087	5	Short Reads (ExpansionHunter)	4-6bp	4	3.89	0.0988888888888889
chr1_42819170_42819206	2	Short Reads (ExpansionHunter)	2-3bp	16	16.89	5.06858585858586
chr1_42834543_42834567	4	Short Reads (ExpansionHunter)	4-6bp	6	5.98	0.04
chr1_4285156_4285192	4	Short Reads (ExpansionHunter)	4-6bp	9	9.3	1.18181818181818
chr1_42861652_42861672	2	Short Reads (ExpansionHunter)	2-3bp	10	9.86	0.384242424242424
chr1_42875069_42875105	2	Short Reads (ExpansionHunter)	2-3bp	16	17.38	10.8238383838384
chr1_42884982_42885000	2	Short Reads (ExpansionHunter)	2-3bp	9	9	0
chr1_42915877_42915889	4	Short Reads (ExpansionHunter)	4-6bp	3	2.98	0.0197979797979798
chr1_42986705_42986735	5	Short Reads (ExpansionHunter)	4-6bp	6	6.36	2.41454545454545
chr1_42995860_42995884	4	Short Reads (ExpansionHunter)	4-6bp	6	6.03	0.0293939393939394
chr1_42999229_42999249	2	Short Reads (ExpansionHunter)	2-3bp	10	9.21	1.86454545454545
chr1_43039034_43039058	4	Short Reads (ExpansionHunter)	4-6bp	6	6	0.0202020202020202
chr1_43040428_43040436	4	Short Reads (ExpansionHunter)	4-6bp	2	1.89	0.0988888888888889
chr1_4304586_4304618	2	Short Reads (ExpansionHunter)	2-3bp	11	12.36	7.84888888888889
chr1_43054512_43054552	4	Short Reads (ExpansionHunter)	4-6bp	10	10.14	0.343838383838384
chr1_43059863_43059883	4	Short Reads (ExpansionHunter)	4-6bp	5	5.16	0.135757575757576
chr1_43063671_43063695	2	Short Reads (ExpansionHunter)	2-3bp	12	12.4	0.343434343434343
chr1_43066484_43066516	2	Short Reads (ExpansionHunter)	2-3bp	16	15.83	0.506161616161616
chr1_43072097_43072119	2	Short Reads (ExpansionHunter)	2-3bp	11	11.07	0.287979797979798
chr1_43081355_43081367	2	Short Reads (ExpansionHunter)	2-3bp	6	11.11	93.7756565656566
chr1_43122859_43122893	2	Short Reads (ExpansionHunter)	2-3bp	17	16.96	5.25090909090909
chr1_43123577_43123597	2	Short Reads (ExpansionHunter)	2-3bp	10	10.12	0.288484848484849
chr1_4312861_4312885	2	Short Reads (ExpansionHunter)	2-3bp	12	11.7	0.212121212121212
chr1_43142264_43142312	2	Short Reads (ExpansionHunter)	2-3bp	17	18.71	10.3291919191919
chr1_43161852_43161896	4	Short Reads (ExpansionHunter)	4-6bp	10	10.14	2.1620202020202
chr1_43170522_43170528	2	Short Reads (ExpansionHunter)	2-3bp	3	3.08	0.155151515151515
chr1_43179278_43179293	3	Short Reads (ExpansionHunter)	2-3bp	5	4.68	0.543030303030303
chr1_43203171_43203196	5	Short Reads (ExpansionHunter)	4-6bp	5	5.02	0.04
chr1_43204398_43204418	4	Short Reads (ExpansionHunter)	4-6bp	5	4.84	0.135757575757576
chr1_43219955_43219975	4	Short Reads (ExpansionHunter)	4-6bp	5	5.08	0.155151515151515
chr1_43225051_43225087	4	Short Reads (ExpansionHunter)	4-6bp	6	6.34	1.19636363636364
chr1_43239232_43239256	4	Short Reads (ExpansionHunter)	4-6bp	6	5.68	0.543030303030303
chr1_43242453_43242481	4	Short Reads (ExpansionHunter)	4-6bp	7	7.35	0.25
chr1_43289621_43289645	6	Short Reads (ExpansionHunter)	4-6bp	4	3.2	0.96969696969697
chr1_43295334_43295361	3	Short Reads (ExpansionHunter)	2-3bp	9	9.16	0.135757575757576
chr1_43295834_43295884	2	Short Reads (ExpansionHunter)	2-3bp	19	21.51	15.5857575757576
chr1_43314053_43314075	2	Short Reads (ExpansionHunter)	2-3bp	11	11.02	0.04
chr1_43320857_43320889	4	Short Reads (ExpansionHunter)	4-6bp	7	7.05	0.108585858585859
chr1_43332938_43332978	4	Short Reads (ExpansionHunter)	4-6bp	10	9.7	0.373737373737374
chr1_43351010_43351050	5	Short Reads (ExpansionHunter)	4-6bp	7	6.67	0.223333333333333
chr1_43453834_43453840	3	Short Reads (ExpansionHunter)	2-3bp	2	2.09	0.264545454545455
chr1_43491305_43491329	2	Short Reads (ExpansionHunter)	2-3bp	12	12.54	0.553939393939394
chr1_43491921_43491965	2	Short Reads (ExpansionHunter)	2-3bp	21	21.33	5.1930303030303
chr1_43512149_43512157	2	Short Reads (ExpansionHunter)	2-3bp	4	3.69	0.216060606060606
chr1_43530942_43530972	6	Short Reads (ExpansionHunter)	4-6bp	5	4.98	0.0804040404040404
chr1_4353533_4353565	2	Short Reads (ExpansionHunter)	2-3bp	16	16.16	2.6610101010101
chr1_43555316_43555328	2	Short Reads (ExpansionHunter)	2-3bp	6	6.32	0.21979797979798
chr1_4357097_4357131	2	Short Reads (ExpansionHunter)	2-3bp	17	17.81	6.57969696969697
chr1_43592644_43592658	2	Short Reads (ExpansionHunter)	2-3bp	7	7.01	0.01
chr1_43638930_43638950	2	Short Reads (ExpansionHunter)	2-3bp	9	9.34	0.267070707070707
chr1_43654702_43654740	2	Short Reads (ExpansionHunter)	2-3bp	17	15.81	6.0140404040404
chr1_43685764_43685782	3	Short Reads (ExpansionHunter)	2-3bp	5	5.29	0.207979797979798
chr1_43728341_43728365	6	Short Reads (ExpansionHunter)	4-6bp	6	5.34	0.893333333333333
chr1_4373170_4373202	4	Short Reads (ExpansionHunter)	4-6bp	7	6.92	0.316767676767677
chr1_4373948_4373976	4	Short Reads (ExpansionHunter)	4-6bp	7	7.63	0.801111111111111
chr1_43744655_43744687	4	Short Reads (ExpansionHunter)	4-6bp	11	9.82	3.6440404040404
chr1_43756547_43756563	2	Short Reads (ExpansionHunter)	2-3bp	9	8.68	0.21979797979798
chr1_43771730_43771770	2	Short Reads (ExpansionHunter)	2-3bp	18	18.52	2.00969696969697
chr1_43801998_43802022	4	Short Reads (ExpansionHunter)	4-6bp	5	5.14	0.121616161616162
chr1_43807417_43807449	4	Short Reads (ExpansionHunter)	4-6bp	11	10.43	1.43949494949495
chr1_43813860_43813894	2	Short Reads (ExpansionHunter)	2-3bp	14	13.93	4.77282828282828
chr1_43815883_43815931	4	Short Reads (ExpansionHunter)	4-6bp	12	12.57	0.853636363636364
chr1_43889203_43889233	2	Short Reads (ExpansionHunter)	2-3bp	18	16.7	2.91919191919192
chr1_43979336_43979363	3	Short Reads (ExpansionHunter)	2-3bp	9	8.65	1.05808080808081
chr1_4398515_4398561	2	Short Reads (ExpansionHunter)	2-3bp	22	22.46	17.7458585858586
chr1_43994422_43994442	4	Short Reads (ExpansionHunter)	4-6bp	6	5.97	0.413232323232323
chr1_44017368_44017408	2	Short Reads (ExpansionHunter)	2-3bp	19	18.56	1.29939393939394
chr1_44018597_44018636	3	Short Reads (ExpansionHunter)	2-3bp	11	11.68	1.14909090909091
chr1_4402208_4402218	5	Short Reads (ExpansionHunter)	4-6bp	2	2.37	0.235454545454545
chr1_44028803_44028835	4	Short Reads (ExpansionHunter)	4-6bp	8	8.11	0.0988888888888889
chr1_44031166_44031196	2	Short Reads (ExpansionHunter)	2-3bp	14.5	14.55	4.6540404040404
chr1_44037322_44037354	2	Short Reads (ExpansionHunter)	2-3bp	18	17.39	1.37161616161616
chr1_44046129_44046165	3	Short Reads (ExpansionHunter)	2-3bp	13	12.46	1.34181818181818
chr1_44046539_44046567	2	Short Reads (ExpansionHunter)	2-3bp	12	11.48	5.08040404040404
chr1_44048002_44048040	2	Short Reads (ExpansionHunter)	2-3bp	19	18.91	5.05242424242424
chr1_44069469_44069513	2	Short Reads (ExpansionHunter)	2-3bp	19	20.01	4.85848484848485
chr1_44072525_44072553	4	Short Reads (ExpansionHunter)	4-6bp	7	7.04	0.281212121212121
chr1_44075113_44075143	2	Short Reads (ExpansionHunter)	2-3bp	17	16.72	4.95111111111111
chr1_44086468_44086504	4	Short Reads (ExpansionHunter)	4-6bp	7.5	7.56	0.37010101010101
chr1_44088107_44088131	4	Short Reads (ExpansionHunter)	4-6bp	6	6.87	3.02333333333333
chr1_44090934_44090950	2	Short Reads (ExpansionHunter)	2-3bp	8	8	0
chr1_44100079_44100115	2	Short Reads (ExpansionHunter)	2-3bp	17	17.19	4.43828282828283
chr1_44100635_44100660	5	Short Reads (ExpansionHunter)	4-6bp	5	4.46	0.796363636363636
chr1_44102046_44102062	4	Short Reads (ExpansionHunter)	4-6bp	4	4.67	1.05161616161616
chr1_44117441_44117466	5	Short Reads (ExpansionHunter)	4-6bp	4.5	4.78	1.16323232323232
chr1_44126009_44126034	5	Short Reads (ExpansionHunter)	4-6bp	5	4.99	0.0504040404040404
chr1_4413172_4413180	4	Short Reads (ExpansionHunter)	4-6bp	2	1.85	0.128787878787879
chr1_44143192_44143208	2	Short Reads (ExpansionHunter)	2-3bp	8	8.25	0.189393939393939
chr1_44160845_44160859	2	Short Reads (ExpansionHunter)	2-3bp	7	7.17	0.142525252525253
chr1_4416244_4416262	2	Short Reads (ExpansionHunter)	2-3bp	10	9.93	1.80313131313131
chr1_44164686_44164728	2	Short Reads (ExpansionHunter)	2-3bp	21	21.06	0.824646464646465
chr1_44206707_44206762	5	Short Reads (ExpansionHunter)	4-6bp	12	11.54	2.79636363636364
chr1_44226778_44226814	2	Short Reads (ExpansionHunter)	2-3bp	19	19.67	6.91020202020202
chr1_44241805_44241849	4	Short Reads (ExpansionHunter)	4-6bp	11	11.26	0.820606060606061
chr1_44248702_44248726	2	Short Reads (ExpansionHunter)	2-3bp	12	13.04	2.94787878787879
chr1_44259689_44259723	2	Short Reads (ExpansionHunter)	2-3bp	20	20.3	14.3535353535354
chr1_44265151_44265155	2	Short Reads (ExpansionHunter)	2-3bp	4	3.62	0.621818181818182
chr1_4427008_4427016	4	Short Reads (ExpansionHunter)	4-6bp	2	2	0
chr1_44272841_44272881	5	Short Reads (ExpansionHunter)	4-6bp	8	8.15	1.9469696969697
chr1_44281878_44281926	2	Short Reads (ExpansionHunter)	2-3bp	24	24.19	3.9130303030303
chr1_44317144_44317166	2	Short Reads (ExpansionHunter)	2-3bp	13	12.8	1.83838383838384
chr1_44341890_44341915	5	Short Reads (ExpansionHunter)	4-6bp	5	5	0
chr1_44342535_44342549	2	Short Reads (ExpansionHunter)	2-3bp	7	7.09	0.0827272727272727
chr1_44344233_44344277	4	Short Reads (ExpansionHunter)	4-6bp	10	10.46	1.58424242424242
chr1_44347879_44347905	2	Short Reads (ExpansionHunter)	2-3bp	13	13.25	0.330808080808081
chr1_44352405_44352461	4	Short Reads (ExpansionHunter)	4-6bp	11	11.58	0.912727272727273
chr1_44405377_44405401	3	Short Reads (ExpansionHunter)	2-3bp	8	8.26	0.456969696969697
chr1_44409193_44409205	4	Short Reads (ExpansionHunter)	4-6bp	3	2.99	0.01
chr1_44411390_44411404	2	Short Reads (ExpansionHunter)	2-3bp	7	6.92	0.0743434343434344
chr1_44415536_44415544	2	Short Reads (ExpansionHunter)	2-3bp	4	4	0
chr1_44469560_44469580	4	Short Reads (ExpansionHunter)	4-6bp	5	5.43	0.267777777777778
chr1_44471426_44471436	5	Short Reads (ExpansionHunter)	4-6bp	2	2.07	0.0657575757575758
chr1_44474378_44474423	3	Short Reads (ExpansionHunter)	2-3bp	13	12.46	5.82666666666667
chr1_44486204_44486208	2	Short Reads (ExpansionHunter)	2-3bp	4	3.94	0.117575757575758
chr1_44487336_44487364	4	Short Reads (ExpansionHunter)	4-6bp	6	6	0
chr1_44487672_44487723	3	Short Reads (ExpansionHunter)	2-3bp	17	16.57	2.61121212121212
chr1_44497338_44497364	2	Short Reads (ExpansionHunter)	2-3bp	14	13.27	1.67383838383838
chr1_44502747_44502768	3	Short Reads (ExpansionHunter)	2-3bp	7	7.2	0.161616161616162
chr1_44511916_44511948	2	Short Reads (ExpansionHunter)	2-3bp	19	19.04	4.24080808080808
chr1_44520085_44520129	2	Short Reads (ExpansionHunter)	2-3bp	24	23.81	3.83222222222222
chr1_44521864_44521904	4	Short Reads (ExpansionHunter)	4-6bp	10	9.57	0.712222222222222
chr1_44529348_44529366	2	Short Reads (ExpansionHunter)	2-3bp	9	9.19	0.175656565656566
chr1_44553371_44553411	4	Short Reads (ExpansionHunter)	4-6bp	8	7.81	0.822121212121212
chr1_44557195_44557211	2	Short Reads (ExpansionHunter)	2-3bp	8	8.07	0.126363636363636
chr1_44557405_44557421	4	Short Reads (ExpansionHunter)	4-6bp	4	3.97	0.0293939393939394
chr1_44557565_44557585	4	Short Reads (ExpansionHunter)	4-6bp	5	5.36	0.232727272727273
chr1_44574835_44574850	3	Short Reads (ExpansionHunter)	2-3bp	4	4	0
chr1_44583215_44583231	2	Short Reads (ExpansionHunter)	2-3bp	8	8.06	0.0973737373737374
chr1_44597468_44597510	2	Short Reads (ExpansionHunter)	2-3bp	16	17.44	5.36
chr1_44625026_44625058	2	Short Reads (ExpansionHunter)	2-3bp	13	13.76	2.24484848484848
chr1_44663234_44663255	3	Short Reads (ExpansionHunter)	2-3bp	7	7	0
chr1_44674947_44674983	4	Short Reads (ExpansionHunter)	4-6bp	9	8.74	0.436767676767677
chr1_4467837_4467862	5	Short Reads (ExpansionHunter)	4-6bp	5	5.05	0.047979797979798
chr1_44680166_44680194	4	Short Reads (ExpansionHunter)	4-6bp	7	6.95	0.0883838383838384
chr1_44684005_44684021	2	Short Reads (ExpansionHunter)	2-3bp	8	8.03	0.0495959595959596
chr1_44707247_44707275	4	Short Reads (ExpansionHunter)	4-6bp	7	6.99	0.01
chr1_44729628_44729656	4	Short Reads (ExpansionHunter)	4-6bp	7	7.15	0.492424242424242
chr1_4473055_4473083	4	Short Reads (ExpansionHunter)	4-6bp	7	7.24	0.265050505050505
chr1_44751191_44751211	4	Short Reads (ExpansionHunter)	4-6bp	5	4.64	0.232727272727273
chr1_44765465_44765481	4	Short Reads (ExpansionHunter)	4-6bp	4	3.84	0.135757575757576
chr1_44782629_44782669	4	Short Reads (ExpansionHunter)	4-6bp	10	9.58	1.2359595959596
chr1_4479387_4479411	2	Short Reads (ExpansionHunter)	2-3bp	12	11.34	1.05494949494949
chr1_44812786_44812838	2	Short Reads (ExpansionHunter)	2-3bp	24	21.82	19.1793939393939
chr1_44815573_44815589	4	Short Reads (ExpansionHunter)	4-6bp	4	3.84	0.135757575757576
chr1_44823936_44823964	4	Short Reads (ExpansionHunter)	4-6bp	7	6.83	0.425353535353535
chr1_44835_44867	4	Short Reads (ExpansionHunter)	4-6bp	8	8.09	0.264545454545455
chr1_44870176_44870208	2	Short Reads (ExpansionHunter)	2-3bp	15	15.17	0.607171717171717
chr1_44888473_44888501	2	Short Reads (ExpansionHunter)	2-3bp	14	14.19	1.95343434343434
chr1_44932116_44932140	2	Short Reads (ExpansionHunter)	2-3bp	12	11.96	0.0791919191919192
chr1_44932735_44932760	5	Short Reads (ExpansionHunter)	4-6bp	5	4.86	0.121616161616162
chr1_44934399_44934419	5	Short Reads (ExpansionHunter)	4-6bp	4	3.86	0.121616161616162
chr1_44943368_44943422	6	Short Reads (ExpansionHunter)	4-6bp	9	8.56	1.33979797979798
chr1_44962195_44962243	3	Short Reads (ExpansionHunter)	2-3bp	18	18.03	0.211212121212121
chr1_44966438_44966456	2	Short Reads (ExpansionHunter)	2-3bp	9	9.08	0.478383838383838
chr1_44968047_44968065	6	Short Reads (ExpansionHunter)	4-6bp	3	3.29	0.490808080808081
chr1_44972623_44972657	2	Short Reads (ExpansionHunter)	2-3bp	19	18.7	2.91919191919192
chr1_44986999_44987026	3	Short Reads (ExpansionHunter)	2-3bp	9	8.56	0.248888888888889
chr1_44994374_44994386	2	Short Reads (ExpansionHunter)	2-3bp	6	6	0
chr1_45002113_45002137	4	Short Reads (ExpansionHunter)	4-6bp	6	6	0
chr1_45024641_45024656	3	Short Reads (ExpansionHunter)	2-3bp	5	5.3	0.212121212121212
chr1_45044202_45044214	2	Short Reads (ExpansionHunter)	2-3bp	8	7.76	0.487272727272727
chr1_45046634_45046662	2	Short Reads (ExpansionHunter)	2-3bp	15	15.34	3.56
chr1_45081238_45081274	6	Short Reads (ExpansionHunter)	4-6bp	6	5.74	0.194343434343434
chr1_45094023_45094071	4	Short Reads (ExpansionHunter)	4-6bp	11	10.97	0.150606060606061
chr1_45096434_45096462	2	Short Reads (ExpansionHunter)	2-3bp	14	14.72	3.07232323232323
chr1_45130365_45130393	2	Short Reads (ExpansionHunter)	2-3bp	14	13.64	0.93979797979798
chr1_45146725_45146739	2	Short Reads (ExpansionHunter)	2-3bp	7	7.1	0.0909090909090909
chr1_45186593_45186617	4	Short Reads (ExpansionHunter)	4-6bp	6	6.16	0.135757575757576
chr1_45193938_45193956	2	Short Reads (ExpansionHunter)	2-3bp	9	9.57	4.6920202020202
chr1_45222635_45222655	4	Short Reads (ExpansionHunter)	4-6bp	5	4.98	0.0197979797979798
chr1_45243239_45243269	5	Short Reads (ExpansionHunter)	4-6bp	6	5.94	0.784242424242424
chr1_45250510_45250526	2	Short Reads (ExpansionHunter)	2-3bp	8	8.11	0.119090909090909
chr1_45250748_45250758	2	Short Reads (ExpansionHunter)	2-3bp	5	4.9	0.0909090909090909
chr1_45259242_45259263	7	Short Reads (ExpansionHunter)	7-15bp	3	2.82	0.149090909090909
chr1_45272450_45272490	5	Short Reads (ExpansionHunter)	4-6bp	8	7.42	2.42787878787879
chr1_45279035_45279083	4	Short Reads (ExpansionHunter)	4-6bp	15	14.74	1.54787878787879
chr1_45283038_45283082	4	Short Reads (ExpansionHunter)	4-6bp	13	13.55	9.01767676767677
chr1_45290749_45290769	2	Short Reads (ExpansionHunter)	2-3bp	10	10.43	1.66171717171717
chr1_45291471_45291489	6	Short Reads (ExpansionHunter)	4-6bp	3	2.92	0.0743434343434344
chr1_45315741_45315757	4	Short Reads (ExpansionHunter)	4-6bp	4	4.03	0.0293939393939394
chr1_45324438_45324466	4	Short Reads (ExpansionHunter)	4-6bp	7	6.98	0.605656565656566
chr1_45326473_45326505	2	Short Reads (ExpansionHunter)	2-3bp	20	19.46	7.34181818181818
chr1_45357196_45357240	4	Short Reads (ExpansionHunter)	4-6bp	10	9.67	0.829393939393939
chr1_45385710_45385736	2	Short Reads (ExpansionHunter)	2-3bp	13	13.5	2.31313131313131
chr1_4538771_4538803	4	Short Reads (ExpansionHunter)	4-6bp	8	7.99	0.01
chr1_45390750_45390786	3	Short Reads (ExpansionHunter)	2-3bp	12	11.98	0.0197979797979798
chr1_45392078_45392106	4	Short Reads (ExpansionHunter)	4-6bp	7	7.02	0.0197979797979798
chr1_4539843_4539868	5	Short Reads (ExpansionHunter)	4-6bp	10	8.56	7.74383838383838
chr1_45422759_45422783	3	Short Reads (ExpansionHunter)	2-3bp	16	14.72	7.5369696969697
chr1_45448013_45448033	2	Short Reads (ExpansionHunter)	2-3bp	10	10	0
chr1_45456197_45456222	5	Short Reads (ExpansionHunter)	4-6bp	5	5.17	0.142525252525253
chr1_45486782_45486818	2	Short Reads (ExpansionHunter)	2-3bp	21	22.17	14.6273737373737
chr1_45534101_45534121	5	Short Reads (ExpansionHunter)	4-6bp	5	4.71	0.207979797979798
chr1_45539015_45539045	5	Short Reads (ExpansionHunter)	4-6bp	6	8.14	30.6064646464646
chr1_45551979_45552019	4	Short Reads (ExpansionHunter)	4-6bp	10	10.4	0.323232323232323
chr1_45588957_45588981	4	Short Reads (ExpansionHunter)	4-6bp	5	5.38	0.379393939393939
chr1_45595129_45595187	2	Short Reads (ExpansionHunter)	2-3bp	27	26.93	6.87383838383838
chr1_45609499_45609511	4	Short Reads (ExpansionHunter)	4-6bp	4	3.69	0.216060606060606
chr1_45641461_45641487	2	Short Reads (ExpansionHunter)	2-3bp	13	12.89	0.17969696969697
chr1_45664668_45664688	5	Short Reads (ExpansionHunter)	4-6bp	4	3.72	0.264242424242424
chr1_45694141_45694153	2	Short Reads (ExpansionHunter)	2-3bp	6	5.38	0.864242424242424
chr1_45705805_45705829	4	Short Reads (ExpansionHunter)	4-6bp	6	5.69	0.216060606060606
chr1_45722560_45722572	6	Short Reads (ExpansionHunter)	4-6bp	2	2.31	0.216060606060606
chr1_45728126_45728172	2	Short Reads (ExpansionHunter)	2-3bp	23	23.07	1.01525252525253
chr1_45728967_45728983	2	Short Reads (ExpansionHunter)	2-3bp	8	8.32	0.24
chr1_45732660_45732684	4	Short Reads (ExpansionHunter)	4-6bp	6	5.38	0.864242424242424
chr1_45733432_45733460	4	Short Reads (ExpansionHunter)	4-6bp	7	7	0
chr1_45763155_45763177	2	Short Reads (ExpansionHunter)	2-3bp	11	11.68	0.906666666666667
chr1_45784016_45784046	3	Short Reads (ExpansionHunter)	2-3bp	11	10.91	0.648383838383838
chr1_4581111_4581127	4	Short Reads (ExpansionHunter)	4-6bp	4	4.07	0.0657575757575758
chr1_4583042_4583072	2	Short Reads (ExpansionHunter)	2-3bp	21	21.59	22.9716161616162
chr1_45833387_45833399	3	Short Reads (ExpansionHunter)	2-3bp	5	4.73	0.199090909090909
chr1_4584413_4584435	2	Short Reads (ExpansionHunter)	2-3bp	10	10.04	0.18020202020202
chr1_45860201_45860231	2	Short Reads (ExpansionHunter)	2-3bp	15	14.68	2.3410101010101
chr1_45869911_45869935	4	Short Reads (ExpansionHunter)	4-6bp	6	6.66	0.893333333333333
chr1_45870514_45870532	2	Short Reads (ExpansionHunter)	2-3bp	9	8.73	0.30010101010101
chr1_45886313_45886347	2	Short Reads (ExpansionHunter)	2-3bp	15	15.01	2.23222222222222
chr1_45911856_45911901	3	Short Reads (ExpansionHunter)	2-3bp	14	13.12	4.51070707070707
chr1_45930391_45930426	5	Short Reads (ExpansionHunter)	4-6bp	9	8.64	0.717575757575758
chr1_46047764_46047776	4	Short Reads (ExpansionHunter)	4-6bp	3	2.73	0.199090909090909
chr1_46067253_46067277	2	Short Reads (ExpansionHunter)	2-3bp	15	14.86	3.61656565656566
chr1_46072958_46072978	2	Short Reads (ExpansionHunter)	2-3bp	9	9.4	0.303030303030303
chr1_46081997_46082021	4	Short Reads (ExpansionHunter)	4-6bp	6	5.99	0.0908080808080808
chr1_46090312_46090344	4	Short Reads (ExpansionHunter)	4-6bp	7	7.39	0.280707070707071
chr1_46091483_46091499	2	Short Reads (ExpansionHunter)	2-3bp	9	8.61	0.664545454545455
chr1_46129401_46129441	4	Short Reads (ExpansionHunter)	4-6bp	10	10.72	1.17333333333333
chr1_46146686_46146754	2	Short Reads (ExpansionHunter)	2-3bp	28	27.01	37.5251515151515
chr1_46147636_46147648	6	Short Reads (ExpansionHunter)	4-6bp	2	1.99	0.01
chr1_46148743_46148777	2	Short Reads (ExpansionHunter)	2-3bp	17	16.64	0.818585858585859
chr1_46159088_46159120	4	Short Reads (ExpansionHunter)	4-6bp	8	7.98	3.11070707070707
chr1_46159738_46159766	2	Short Reads (ExpansionHunter)	2-3bp	13	13.47	0.352626262626263
chr1_46179964_46179988	2	Short Reads (ExpansionHunter)	2-3bp	12	12.21	1.42010101010101
chr1_4618283_4618295	3	Short Reads (ExpansionHunter)	2-3bp	4	3.66	0.57010101010101
chr1_46198518_46198554	3	Short Reads (ExpansionHunter)	2-3bp	12	11.52	1.38343434343434
chr1_4620710_4620740	5	Short Reads (ExpansionHunter)	4-6bp	5	5.46	0.271111111111111
chr1_46211439_46211481	2	Short Reads (ExpansionHunter)	2-3bp	23	23.41	2.18373737373737
chr1_46234651_46234679	4	Short Reads (ExpansionHunter)	4-6bp	7	7.01	0.01
chr1_46296417_46296447	5	Short Reads (ExpansionHunter)	4-6bp	6	5.95	0.0681818181818182
chr1_46305468_46305534	22	Short Reads (ExpansionHunter)	16bp+	2	2.12	0.268282828282828
chr1_46305751_46305771	4	Short Reads (ExpansionHunter)	4-6bp	4	4.04	0.0387878787878788
chr1_46311320_46311350	6	Short Reads (ExpansionHunter)	4-6bp	4	4.2	0.161616161616162
chr1_46313642_46313686	4	Short Reads (ExpansionHunter)	4-6bp	11	11.15	0.27020202020202
chr1_46320783_46320791	2	Short Reads (ExpansionHunter)	2-3bp	4	4	0
chr1_46322340_46322355	5	Short Reads (ExpansionHunter)	4-6bp	4	3.8	0.161616161616162
chr1_46324415_46324455	2	Short Reads (ExpansionHunter)	2-3bp	18	18.45	1.88636363636364
chr1_46358087_46358111	4	Short Reads (ExpansionHunter)	4-6bp	6	6.04	0.0387878787878788
chr1_46374629_46374639	5	Short Reads (ExpansionHunter)	4-6bp	2	1.75	0.189393939393939
chr1_46376712_46376744	2	Short Reads (ExpansionHunter)	2-3bp	14	14.18	1.60363636363636
chr1_4642606_4642618	2	Short Reads (ExpansionHunter)	2-3bp	6	6.03	0.0293939393939394
chr1_46434534_46434586	4	Short Reads (ExpansionHunter)	4-6bp	13	12.24	2.34585858585859
chr1_46465676_46465704	4	Short Reads (ExpansionHunter)	4-6bp	6	6.6	0.626262626262626
chr1_46466506_46466521	5	Short Reads (ExpansionHunter)	4-6bp	3	3.02	0.0197979797979798
chr1_46468016_46468052	2	Short Reads (ExpansionHunter)	2-3bp	18	17.59	12.2241414141414
chr1_46468499_46468529	2	Short Reads (ExpansionHunter)	2-3bp	15	15.1	1.34343434343434
chr1_46486185_46486233	4	Short Reads (ExpansionHunter)	4-6bp	10	9.77	0.542525252525253
chr1_46506057_46506069	6	Short Reads (ExpansionHunter)	4-6bp	3	2.79	0.167575757575758
chr1_4651359_4651375	2	Short Reads (ExpansionHunter)	2-3bp	8	7.7	0.252525252525253
chr1_4651882_4651918	3	Short Reads (ExpansionHunter)	2-3bp	14	13.54	2.02868686868687
chr1_46554029_46554045	4	Short Reads (ExpansionHunter)	4-6bp	4	3.95	0.047979797979798
chr1_46577481_46577505	4	Short Reads (ExpansionHunter)	4-6bp	6	6	0
chr1_4662046_4662066	2	Short Reads (ExpansionHunter)	2-3bp	10	9.92	0.458181818181818
chr1_46623537_46623589	4	Short Reads (ExpansionHunter)	4-6bp	14	14.14	4.80848484848485
chr1_46639235_46639251	2	Short Reads (ExpansionHunter)	2-3bp	10	9.54	0.432727272727273
chr1_46640635_46640659	4	Short Reads (ExpansionHunter)	4-6bp	7	6.65	0.22979797979798
chr1_46647503_46647523	2	Short Reads (ExpansionHunter)	2-3bp	9	9.38	0.258181818181818
chr1_46654528_46654558	3	Short Reads (ExpansionHunter)	2-3bp	12	11.78	0.678383838383838
chr1_46720489_46720541	4	Short Reads (ExpansionHunter)	4-6bp	10	9.99	1.22212121212121
chr1_46792860_46792900	5	Short Reads (ExpansionHunter)	4-6bp	8	7.86	0.121616161616162
chr1_4679381_4679401	4	Short Reads (ExpansionHunter)	4-6bp	5	5.02	0.0197979797979798
chr1_4679808_4679852	2	Short Reads (ExpansionHunter)	2-3bp	23	21.31	12.2968686868687
chr1_46802190_46802206	2	Short Reads (ExpansionHunter)	2-3bp	8	8.01	0.0302020202020202
chr1_46816581_46816605	2	Short Reads (ExpansionHunter)	2-3bp	12	13.35	14.9166666666667
chr1_46836779_46836797	3	Short Reads (ExpansionHunter)	2-3bp	6	6.1	0.0909090909090909
chr1_46871776_46871794	2	Short Reads (ExpansionHunter)	2-3bp	9	9.03	0.0293939393939394
chr1_46895599_46895623	4	Short Reads (ExpansionHunter)	4-6bp	5	5.23	0.178888888888889
chr1_46909066_46909096	5	Short Reads (ExpansionHunter)	4-6bp	5	5.24	0.184242424242424
chr1_46919438_46919460	2	Short Reads (ExpansionHunter)	2-3bp	10	9.86	1.35393939393939
chr1_46936815_46936843	2	Short Reads (ExpansionHunter)	2-3bp	12	12.37	0.457676767676768
chr1_46968685_46968709	4	Short Reads (ExpansionHunter)	4-6bp	6	6.12	0.510707070707071
chr1_4697023_4697035	2	Short Reads (ExpansionHunter)	2-3bp	6	5.83	0.304141414141414
chr1_46999026_46999066	2	Short Reads (ExpansionHunter)	2-3bp	18	18.49	3.32313131313131
chr1_47036370_47036386	2	Short Reads (ExpansionHunter)	2-3bp	8	12.58	33.8824242424242
chr1_47052782_47052790	4	Short Reads (ExpansionHunter)	4-6bp	2	1.56	0.248888888888889
chr1_47071982_47072006	4	Short Reads (ExpansionHunter)	4-6bp	5	5.27	0.340505050505051
chr1_47079868_47079890	2	Short Reads (ExpansionHunter)	2-3bp	11	10.55	0.25
chr1_47158095_47158125	3	Short Reads (ExpansionHunter)	2-3bp	10	10.01	1.98979797979798
chr1_47176722_47176766	2	Short Reads (ExpansionHunter)	2-3bp	21	20.68	2.24
chr1_47191385_47191435	2	Short Reads (ExpansionHunter)	2-3bp	21	20.98	4.98949494949495
chr1_47206694_47206738	2	Short Reads (ExpansionHunter)	2-3bp	19	19.62	6.62181818181818
chr1_47217387_47217411	2	Short Reads (ExpansionHunter)	2-3bp	12	12.07	0.0657575757575758
chr1_47224403_47224429	2	Short Reads (ExpansionHunter)	2-3bp	12	12.08	0.256161616161616
chr1_47225896_47225908	4	Short Reads (ExpansionHunter)	4-6bp	2	2.49	0.252424242424242
chr1_47226526_47226546	2	Short Reads (ExpansionHunter)	2-3bp	10	10.01	0.01
chr1_47252778_47252824	2	Short Reads (ExpansionHunter)	2-3bp	23	22.82	4.10868686868687
chr1_47268758_47268790	4	Short Reads (ExpansionHunter)	4-6bp	7	7.26	0.194343434343434
chr1_47274095_47274111	2	Short Reads (ExpansionHunter)	2-3bp	7	7.22	0.173333333333333
chr1_47275147_47275168	3	Short Reads (ExpansionHunter)	2-3bp	8	7.79	0.167575757575758
chr1_47276415_47276429	2	Short Reads (ExpansionHunter)	2-3bp	7	7	0
chr1_47315344_47315368	4	Short Reads (ExpansionHunter)	4-6bp	6	6.22	0.173333333333333
chr1_47318600_47318615	5	Short Reads (ExpansionHunter)	4-6bp	3	3.03	0.0293939393939394
chr1_4733422_4733446	4	Short Reads (ExpansionHunter)	4-6bp	6	6.22	0.173333333333333
chr1_47336138_47336162	4	Short Reads (ExpansionHunter)	4-6bp	6	7.47	2.77686868686869
chr1_47363639_47363659	4	Short Reads (ExpansionHunter)	4-6bp	5	4.86	0.121616161616162
chr1_47364322_47364338	4	Short Reads (ExpansionHunter)	4-6bp	4	3.99	0.01
chr1_47370959_47370983	4	Short Reads (ExpansionHunter)	4-6bp	7	6.95	0.492424242424242
chr1_47389476_47389494	2	Short Reads (ExpansionHunter)	2-3bp	10	10.14	0.606464646464646
chr1_47400641_47400657	4	Short Reads (ExpansionHunter)	4-6bp	3	3.25	0.189393939393939
chr1_47422336_47422356	2	Short Reads (ExpansionHunter)	2-3bp	11	11.26	1.14383838383838
chr1_47438996_47439014	6	Short Reads (ExpansionHunter)	4-6bp	4	4	0
chr1_47442393_47442425	2	Short Reads (ExpansionHunter)	2-3bp	14.5	14.95	6.31060606060606
chr1_47442636_47442684	2	Short Reads (ExpansionHunter)	2-3bp	19	19.43	1.82333333333333
chr1_4744625_4744653	2	Short Reads (ExpansionHunter)	2-3bp	13	12.55	2.47222222222222
chr1_47448650_47448682	2	Short Reads (ExpansionHunter)	2-3bp	16	16.47	1.62535353535354
chr1_47456394_47456422	2	Short Reads (ExpansionHunter)	2-3bp	14	14.42	0.448080808080808
chr1_47467218_47467250	4	Short Reads (ExpansionHunter)	4-6bp	8	8.22	0.738989898989899
chr1_47468234_47468278	4	Short Reads (ExpansionHunter)	4-6bp	11	10.8	2.74747474747475
chr1_47476944_47476962	2	Short Reads (ExpansionHunter)	2-3bp	16.5	16.58	23.7814141414141
chr1_47499106_47499154	4	Short Reads (ExpansionHunter)	4-6bp	11	11.43	0.591010101010101
chr1_4750032_4750048	2	Short Reads (ExpansionHunter)	2-3bp	8	8.13	0.114242424242424
chr1_47501266_47501306	4	Short Reads (ExpansionHunter)	4-6bp	9	9.05	0.047979797979798
chr1_47504664_47504682	3	Short Reads (ExpansionHunter)	2-3bp	10	9.93	1.62131313131313
chr1_47528032_47528050	3	Short Reads (ExpansionHunter)	2-3bp	6	5.86	0.121616161616162
chr1_47530769_47530799	3	Short Reads (ExpansionHunter)	2-3bp	10	10.5	0.535353535353535
chr1_47544155_47544173	3	Short Reads (ExpansionHunter)	2-3bp	6	6.22	0.233939393939394
chr1_47549036_47549075	3	Short Reads (ExpansionHunter)	2-3bp	13	12.98	0.0197979797979798
chr1_47572044_47572096	4	Short Reads (ExpansionHunter)	4-6bp	13	13.04	0.0387878787878788
chr1_47577459_47577504	3	Short Reads (ExpansionHunter)	2-3bp	14	12.67	6.80919191919192
chr1_47588409_47588443	2	Short Reads (ExpansionHunter)	2-3bp	18	18.03	3.6859595959596
chr1_47590527_47590545	2	Short Reads (ExpansionHunter)	2-3bp	9	8.87	0.134444444444444
chr1_47606018_47606054	2	Short Reads (ExpansionHunter)	2-3bp	20	19.78	4.88040404040404
chr1_47607159_47607183	6	Short Reads (ExpansionHunter)	4-6bp	4	3.81	0.155454545454545
chr1_47615130_47615146	2	Short Reads (ExpansionHunter)	2-3bp	8	8	0.0202020202020202
chr1_47652657_47652699	2	Short Reads (ExpansionHunter)	2-3bp	22	22.73	3.14858585858586
chr1_47665144_47665176	2	Short Reads (ExpansionHunter)	2-3bp	16	16.04	0.745858585858586
chr1_47675668_47675676	4	Short Reads (ExpansionHunter)	4-6bp	2	1.97	0.0293939393939394
chr1_47690012_47690044	2	Short Reads (ExpansionHunter)	2-3bp	16	16.29	0.470606060606061
chr1_47714299_47714325	2	Short Reads (ExpansionHunter)	2-3bp	13	13.13	1.18494949494949
chr1_47728883_47728921	2	Short Reads (ExpansionHunter)	2-3bp	19	18.96	4.82666666666667
chr1_47732813_47732833	2	Short Reads (ExpansionHunter)	2-3bp	10	10.03	0.0495959595959596
chr1_47747392_47747436	4	Short Reads (ExpansionHunter)	4-6bp	11	11.36	0.899393939393939
chr1_4778571_4778613	2	Short Reads (ExpansionHunter)	2-3bp	18	18.24	12.810505050505
chr1_47787772_47787800	4	Short Reads (ExpansionHunter)	4-6bp	7	6.97	0.0495959595959596
chr1_47800008_47800032	4	Short Reads (ExpansionHunter)	4-6bp	5	5.39	0.321111111111111
chr1_47808291_47808311	2	Short Reads (ExpansionHunter)	2-3bp	10	9.99	0.0302020202020202
chr1_47815798_47815850	4	Short Reads (ExpansionHunter)	4-6bp	9	9.79	13.4605050505051
chr1_47820782_47820822	2	Short Reads (ExpansionHunter)	2-3bp	18	18.56	1.70343434343434
chr1_47822149_47822167	2	Short Reads (ExpansionHunter)	2-3bp	11	9.69	4.84232323232323
chr1_47846857_47846895	2	Short Reads (ExpansionHunter)	2-3bp	19.5	22.1	23.989898989899
chr1_47862547_47862555	2	Short Reads (ExpansionHunter)	2-3bp	4	4.27	0.239494949494949
chr1_47874733_47874749	2	Short Reads (ExpansionHunter)	2-3bp	8	8.05	0.169191919191919
chr1_4790916_4790952	6	Short Reads (ExpansionHunter)	4-6bp	6	6.34	0.368080808080808
chr1_47923915_47923969	2	Short Reads (ExpansionHunter)	2-3bp	22	21.46	2.57414141414141
chr1_47938941_47938959	6	Short Reads (ExpansionHunter)	4-6bp	2	2	0
chr1_47943757_47943799	2	Short Reads (ExpansionHunter)	2-3bp	19	19.4	2.52525252525253
chr1_47966904_47966949	5	Short Reads (ExpansionHunter)	4-6bp	10	10.54	1.78626262626263
chr1_47967336_47967372	2	Short Reads (ExpansionHunter)	2-3bp	17	16.36	2.91959595959596
chr1_47989749_47989773	2	Short Reads (ExpansionHunter)	2-3bp	12	12.19	0.357474747474748
chr1_47995501_47995519	2	Short Reads (ExpansionHunter)	2-3bp	9	8.7	0.212121212121212
chr1_48003918_48003946	2	Short Reads (ExpansionHunter)	2-3bp	14	15.13	3.93242424242424
chr1_48048082_48048098	4	Short Reads (ExpansionHunter)	4-6bp	4	4	0
chr1_48052364_48052400	2	Short Reads (ExpansionHunter)	2-3bp	16	16.26	3.48727272727273
chr1_48076049_48076075	2	Short Reads (ExpansionHunter)	2-3bp	9	10.31	3.54939393939394
chr1_48090213_48090237	4	Short Reads (ExpansionHunter)	4-6bp	6	6.13	0.114242424242424
chr1_48094554_48094574	4	Short Reads (ExpansionHunter)	4-6bp	5	4.58	0.67030303030303
chr1_4809488_4809506	2	Short Reads (ExpansionHunter)	2-3bp	9.5	9.51	0.272626262626263
chr1_48103806_48103824	2	Short Reads (ExpansionHunter)	2-3bp	9	9.12	0.187474747474747
chr1_48110973_48110993	5	Short Reads (ExpansionHunter)	4-6bp	4	3.53	0.251616161616162
chr1_48130047_48130063	2	Short Reads (ExpansionHunter)	2-3bp	7	7.02	0.0197979797979798
chr1_4813308_4813348	2	Short Reads (ExpansionHunter)	2-3bp	24	23.5	8.71717171717172
chr1_48166905_48166949	2	Short Reads (ExpansionHunter)	2-3bp	20	18.81	13.3675757575758
chr1_48167439_48167454	3	Short Reads (ExpansionHunter)	2-3bp	5	5.28	0.486464646464646
chr1_48191710_48191758	6	Short Reads (ExpansionHunter)	4-6bp	8	8.82	3.09858585858586
chr1_48201117_48201135	9	Short Reads (ExpansionHunter)	7-15bp	3	3.25	0.27020202020202
chr1_4823571_4823593	2	Short Reads (ExpansionHunter)	2-3bp	15	14.15	2.41161616161616
chr1_48241702_48241726	2	Short Reads (ExpansionHunter)	2-3bp	12	12.15	0.492424242424242
chr1_48268304_48268332	2	Short Reads (ExpansionHunter)	2-3bp	13	12.78	1.80969696969697
chr1_4827628_4827650	2	Short Reads (ExpansionHunter)	2-3bp	11	10.71	1.60191919191919
chr1_48297125_48297163	2	Short Reads (ExpansionHunter)	2-3bp	18	18.89	4.88676767676768
chr1_48381469_48381477	4	Short Reads (ExpansionHunter)	4-6bp	2	1.97	0.0293939393939394
chr1_48416342_48416352	2	Short Reads (ExpansionHunter)	2-3bp	5	5.08	0.0743434343434344
chr1_48464309_48464334	5	Short Reads (ExpansionHunter)	4-6bp	5	5.02	0.0197979797979798
chr1_48469472_48469498	2	Short Reads (ExpansionHunter)	2-3bp	10	10.71	1.03626262626263
chr1_48489599_48489617	2	Short Reads (ExpansionHunter)	2-3bp	10	10.14	1.11151515151515
chr1_48491475_48491495	2	Short Reads (ExpansionHunter)	2-3bp	10	10.15	0.128787878787879
chr1_4849220_4849240	4	Short Reads (ExpansionHunter)	4-6bp	6	5.51	0.252424242424242
chr1_48531207_48531225	2	Short Reads (ExpansionHunter)	2-3bp	9	8.94	0.521616161616162
chr1_48531756_48531780	4	Short Reads (ExpansionHunter)	4-6bp	5	5.1	0.0909090909090909
chr1_4853652_4853656	2	Short Reads (ExpansionHunter)	2-3bp	2	2.1	0.191919191919192
chr1_48543381_48543429	4	Short Reads (ExpansionHunter)	4-6bp	10.5	10.74	0.699393939393939
chr1_48546864_48546898	2	Short Reads (ExpansionHunter)	2-3bp	19	18.93	4.93444444444444
chr1_48563625_48563633	4	Short Reads (ExpansionHunter)	4-6bp	2	2	0
chr1_48574522_48574537	5	Short Reads (ExpansionHunter)	4-6bp	3	2.9	0.212121212121212
chr1_48577696_48577706	2	Short Reads (ExpansionHunter)	2-3bp	5	5.31	0.216060606060606
chr1_48587626_48587651	5	Short Reads (ExpansionHunter)	4-6bp	5	4.62	0.237979797979798
chr1_48588656_48588684	2	Short Reads (ExpansionHunter)	2-3bp	15	16.72	8.10262626262626
chr1_48588798_48588858	5	Short Reads (ExpansionHunter)	4-6bp	15	15.19	4.39787878787879
chr1_48604131_48604166	5	Short Reads (ExpansionHunter)	4-6bp	7	6.98	1.00969696969697
chr1_48624889_48624921	2	Short Reads (ExpansionHunter)	2-3bp	15	15.26	0.820606060606061
chr1_48625090_48625142	4	Short Reads (ExpansionHunter)	4-6bp	9	10.23	6.76474747474747
chr1_48646513_48646555	2	Short Reads (ExpansionHunter)	2-3bp	24	23.31	3.04434343434343
chr1_48650444_48650480	4	Short Reads (ExpansionHunter)	4-6bp	8	8.76	1.82060606060606
chr1_48658843_48658871	2	Short Reads (ExpansionHunter)	2-3bp	12	12.83	0.89
chr1_48668003_48668036	3	Short Reads (ExpansionHunter)	2-3bp	12	11.48	0.312727272727273
chr1_48699940_48699952	2	Short Reads (ExpansionHunter)	2-3bp	7	6.92	0.0743434343434344
chr1_48709584_48709617	3	Short Reads (ExpansionHunter)	2-3bp	15	14.62	3.47030303030303
chr1_4872882_4872890	2	Short Reads (ExpansionHunter)	2-3bp	4	4	0
chr1_48735470_48735482	4	Short Reads (ExpansionHunter)	4-6bp	3	3	0
chr1_48762614_48762658	2	Short Reads (ExpansionHunter)	2-3bp	23	21.76	12.810505050505
chr1_48763100_48763130	3	Short Reads (ExpansionHunter)	2-3bp	9	8.73	0.219292929292929
chr1_48769526_48769570	2	Short Reads (ExpansionHunter)	2-3bp	24	24.11	3.35141414141414
chr1_48778135_48778195	4	Short Reads (ExpansionHunter)	4-6bp	16	15.57	0.429393939393939
chr1_48806932_48806950	2	Short Reads (ExpansionHunter)	2-3bp	9	8.62	0.237979797979798
chr1_48816045_48816091	2	Short Reads (ExpansionHunter)	2-3bp	19	19.78	1.64808080808081
chr1_48823970_48823988	2	Short Reads (ExpansionHunter)	2-3bp	9	9.08	0.0743434343434344
chr1_48827995_48828043	2	Short Reads (ExpansionHunter)	2-3bp	23	24.05	5.58333333333333
chr1_48871353_48871385	2	Short Reads (ExpansionHunter)	2-3bp	20	19.7	7.72727272727273
chr1_48879272_48879292	2	Short Reads (ExpansionHunter)	2-3bp	10	9.99	0.01
chr1_48884301_48884316	5	Short Reads (ExpansionHunter)	4-6bp	4	3.58	0.246060606060606
chr1_48889989_48890017	2	Short Reads (ExpansionHunter)	2-3bp	15	14.47	3.12030303030303
chr1_48916547_48916565	2	Short Reads (ExpansionHunter)	2-3bp	9	9.09	0.123131313131313
chr1_48924279_48924315	4	Short Reads (ExpansionHunter)	4-6bp	9	8.88	0.510707070707071
chr1_48925149_48925173	2	Short Reads (ExpansionHunter)	2-3bp	12	11.57	0.247575757575758
chr1_48926244_48926289	5	Short Reads (ExpansionHunter)	4-6bp	9	9.35	1.66414141414141
chr1_48943758_48943782	3	Short Reads (ExpansionHunter)	2-3bp	8	8.21	0.167575757575758
chr1_48947840_48947850	2	Short Reads (ExpansionHunter)	2-3bp	5	5	0
chr1_4895327_4895349	2	Short Reads (ExpansionHunter)	2-3bp	11	11.66	0.852929292929293
chr1_48961080_48961106	2	Short Reads (ExpansionHunter)	2-3bp	13	13.27	1.45161616161616
chr1_48962096_48962140	4	Short Reads (ExpansionHunter)	4-6bp	11	11.51	1.58575757575758
chr1_48968053_48968061	2	Short Reads (ExpansionHunter)	2-3bp	4	4	0
chr1_48996805_48996853	4	Short Reads (ExpansionHunter)	4-6bp	13	13.39	2.68474747474747
chr1_49077095_49077113	2	Short Reads (ExpansionHunter)	2-3bp	10	9.53	0.251616161616162
chr1_49085262_49085307	3	Short Reads (ExpansionHunter)	2-3bp	14	14.44	0.430707070707071
chr1_49102031_49102049	2	Short Reads (ExpansionHunter)	2-3bp	9	8.99	0.01
chr1_49144526_49144556	2	Short Reads (ExpansionHunter)	2-3bp	17	16.54	2.06909090909091
chr1_4916058_4916096	2	Short Reads (ExpansionHunter)	2-3bp	20	19.36	7.88929292929293
chr1_49206859_49206919	5	Short Reads (ExpansionHunter)	4-6bp	10	11.99	20.4746464646465
chr1_49235997_49236029	4	Short Reads (ExpansionHunter)	4-6bp	8	8.16	0.479191919191919
chr1_49237512_49237574	2	Short Reads (ExpansionHunter)	2-3bp	13	12.91	14.3857575757576
chr1_49243022_49243034	2	Short Reads (ExpansionHunter)	2-3bp	6	6.12	0.106666666666667
chr1_49245257_49245295	2	Short Reads (ExpansionHunter)	2-3bp	17	17.9	1.70707070707071
chr1_49266608_49266630	2	Short Reads (ExpansionHunter)	2-3bp	13	12.36	0.93979797979798
chr1_49268409_49268449	2	Short Reads (ExpansionHunter)	2-3bp	14	17.16	14.4387878787879
chr1_49271516_49271552	2	Short Reads (ExpansionHunter)	2-3bp	18	17.9	1.62626262626263
chr1_49276121_49276137	2	Short Reads (ExpansionHunter)	2-3bp	8	8.01	0.01
chr1_49288999_49289015	2	Short Reads (ExpansionHunter)	2-3bp	8	8.03	0.0293939393939394
chr1_49303451_49303467	4	Short Reads (ExpansionHunter)	4-6bp	8	7.15	4.4520202020202
chr1_49318386_49318425	3	Short Reads (ExpansionHunter)	2-3bp	13	13.17	0.445555555555556
chr1_4932074_4932104	2	Short Reads (ExpansionHunter)	2-3bp	12	13.11	17.250404040404
chr1_4932525_4932533	4	Short Reads (ExpansionHunter)	4-6bp	2	2.3	0.212121212121212
chr1_49371817_49371867	2	Short Reads (ExpansionHunter)	2-3bp	20	21.21	4.93525252525253
chr1_49383791_49383803	2	Short Reads (ExpansionHunter)	2-3bp	6	6.28	0.203636363636364
chr1_49386265_49386293	2	Short Reads (ExpansionHunter)	2-3bp	13	13.29	0.38979797979798
chr1_49392698_49392734	2	Short Reads (ExpansionHunter)	2-3bp	16	16.73	1.79505050505051
chr1_49395533_49395563	2	Short Reads (ExpansionHunter)	2-3bp	15	14.94	0.299393939393939
chr1_49395831_49395849	2	Short Reads (ExpansionHunter)	2-3bp	8	8.61	2.54333333333333
chr1_49398333_49398367	2	Short Reads (ExpansionHunter)	2-3bp	12	14.08	5.36727272727273
chr1_49409149_49409171	2	Short Reads (ExpansionHunter)	2-3bp	16	14.39	6.34131313131313
chr1_49465210_49465262	2	Short Reads (ExpansionHunter)	2-3bp	25	24.89	4.07868686868687
chr1_49499720_49499740	2	Short Reads (ExpansionHunter)	2-3bp	10	9.92	0.134949494949495
chr1_4950531_4950556	5	Short Reads (ExpansionHunter)	4-6bp	5	5.01	0.131212121212121
chr1_49523956_49523989	3	Short Reads (ExpansionHunter)	2-3bp	11	11	0
chr1_49556516_49556536	2	Short Reads (ExpansionHunter)	2-3bp	9	9.31	0.216060606060606
chr1_49568487_49568523	2	Short Reads (ExpansionHunter)	2-3bp	22	21.72	6.26424242424242
chr1_49573146_49573188	2	Short Reads (ExpansionHunter)	2-3bp	21	20.28	1.4359595959596
chr1_49586662_49586678	4	Short Reads (ExpansionHunter)	4-6bp	5	4.53	0.251616161616162
chr1_49602821_49602865	4	Short Reads (ExpansionHunter)	4-6bp	10	10.42	0.427878787878788
chr1_49603527_49603583	4	Short Reads (ExpansionHunter)	4-6bp	13	13.36	1.18222222222222
chr1_49603929_49603981	2	Short Reads (ExpansionHunter)	2-3bp	22	22.89	3.27060606060606
chr1_49624002_49624032	2	Short Reads (ExpansionHunter)	2-3bp	15	14.86	0.586262626262626
chr1_49674571_49674599	2	Short Reads (ExpansionHunter)	2-3bp	15	14.26	2.33575757575758
chr1_49700298_49700350	4	Short Reads (ExpansionHunter)	4-6bp	12	12.1	0.616161616161616
chr1_49714569_49714593	2	Short Reads (ExpansionHunter)	2-3bp	11	10.8	0.787878787878788
chr1_49735296_49735334	2	Short Reads (ExpansionHunter)	2-3bp	19	18.67	1.0920202020202
chr1_49747944_49747974	2	Short Reads (ExpansionHunter)	2-3bp	16	15.7	0.313131313131313
chr1_49769216_49769238	2	Short Reads (ExpansionHunter)	2-3bp	11	11.09	0.102929292929293
chr1_49822310_49822340	2	Short Reads (ExpansionHunter)	2-3bp	15	15.16	0.256969696969697
chr1_49823778_49823808	2	Short Reads (ExpansionHunter)	2-3bp	19	18.69	2.23626262626263
chr1_49825854_49825874	2	Short Reads (ExpansionHunter)	2-3bp	10	9.99	0.01
chr1_49843296_49843322	2	Short Reads (ExpansionHunter)	2-3bp	14	13.76	0.325656565656566
chr1_4987883_4987915	2	Short Reads (ExpansionHunter)	2-3bp	14	14.18	5.40161616161616
chr1_49896608_49896654	2	Short Reads (ExpansionHunter)	2-3bp	21	20.48	3.60565656565657
chr1_49906116_49906150	2	Short Reads (ExpansionHunter)	2-3bp	15	15.92	1.40767676767677
chr1_49970708_49970746	2	Short Reads (ExpansionHunter)	2-3bp	20	19.81	3.75141414141414
chr1_50001417_50001441	2	Short Reads (ExpansionHunter)	2-3bp	12	11.53	0.494040404040404
chr1_50001507_50001523	2	Short Reads (ExpansionHunter)	2-3bp	8	8.49	0.555454545454545
chr1_50010469_50010495	2	Short Reads (ExpansionHunter)	2-3bp	14	14.4	0.727272727272727
chr1_50022614_50022660	2	Short Reads (ExpansionHunter)	2-3bp	20	19.91	1.43626262626263
chr1_5005437_5005449	4	Short Reads (ExpansionHunter)	4-6bp	3	3.02	0.04
chr1_50078106_50078142	2	Short Reads (ExpansionHunter)	2-3bp	18	18.14	0.566060606060606
chr1_50080416_50080438	2	Short Reads (ExpansionHunter)	2-3bp	11	11.02	0.0804040404040404
chr1_50086476_50086500	2	Short Reads (ExpansionHunter)	2-3bp	11	11.61	0.745353535353535
chr1_50094742_50094778	4	Short Reads (ExpansionHunter)	4-6bp	11	10.48	1.16121212121212
chr1_50102301_50102351	5	Short Reads (ExpansionHunter)	4-6bp	9	9.14	0.364040404040404
chr1_50110003_50110027	2	Short Reads (ExpansionHunter)	2-3bp	12	11.96	0.058989898989899
chr1_50116413_50116439	2	Short Reads (ExpansionHunter)	2-3bp	13	12	1.63636363636364
chr1_50120060_50120078	2	Short Reads (ExpansionHunter)	2-3bp	9	9.38	0.278383838383838
chr1_50133599_50133651	4	Short Reads (ExpansionHunter)	4-6bp	14	14.21	3.09686868686869
chr1_50154752_50154784	2	Short Reads (ExpansionHunter)	2-3bp	16	15.95	0.936868686868687
chr1_5016738_5016762	4	Short Reads (ExpansionHunter)	4-6bp	7	6.57	0.308181818181818
chr1_50168946_50168964	2	Short Reads (ExpansionHunter)	2-3bp	9	9.14	0.303434343434343
chr1_50175387_50175423	2	Short Reads (ExpansionHunter)	2-3bp	17	17	1.43434343434343
chr1_50181675_50181695	5	Short Reads (ExpansionHunter)	4-6bp	5	4.97	0.0293939393939394
chr1_50186627_50186639	6	Short Reads (ExpansionHunter)	4-6bp	2	1.97	0.0293939393939394
chr1_50192519_50192563	2	Short Reads (ExpansionHunter)	2-3bp	24	23.94	2.96606060606061
chr1_5022498_5022534	2	Short Reads (ExpansionHunter)	2-3bp	16	14.71	6.8140404040404
chr1_50246618_50246662	2	Short Reads (ExpansionHunter)	2-3bp	22	22.3	1.28282828282828
chr1_5024704_5024736	4	Short Reads (ExpansionHunter)	4-6bp	8	9.3	2.77777777777778
chr1_50281934_50281990	4	Short Reads (ExpansionHunter)	4-6bp	13	13.28	8.70868686868687
chr1_50284877_50284925	2	Short Reads (ExpansionHunter)	2-3bp	26	25.41	6.89080808080808
chr1_50293236_50293316	4	Short Reads (ExpansionHunter)	4-6bp	18	18.31	2.64030303030303
chr1_50298525_50298551	2	Short Reads (ExpansionHunter)	2-3bp	11	10.98	0.0602020202020202
chr1_50322756_50322798	3	Short Reads (ExpansionHunter)	2-3bp	14	13.27	0.744545454545455
chr1_50327639_50327667	4	Short Reads (ExpansionHunter)	4-6bp	7	6.67	0.546565656565657
chr1_50354627_50354663	2	Short Reads (ExpansionHunter)	2-3bp	18	17.91	0.951414141414141
chr1_50360013_50360021	4	Short Reads (ExpansionHunter)	4-6bp	2	2.21	0.167575757575758
chr1_5037647_5037675	2	Short Reads (ExpansionHunter)	2-3bp	14.5	15.59	5.25444444444444
chr1_50410758_50410776	2	Short Reads (ExpansionHunter)	2-3bp	8	8.71	0.935252525252525
chr1_50419101_50419128	3	Short Reads (ExpansionHunter)	2-3bp	9	8.83	6.60717171717172
chr1_50430864_50430908	2	Short Reads (ExpansionHunter)	2-3bp	21	21.1	9.96969696969697
chr1_50460601_50460623	2	Short Reads (ExpansionHunter)	2-3bp	11	10.95	0.047979797979798
chr1_50460808_50460834	2	Short Reads (ExpansionHunter)	2-3bp	13	12.53	1.28191919191919
chr1_50472368_50472422	2	Short Reads (ExpansionHunter)	2-3bp	26	26.02	7.87838383838384
chr1_50490384_50490460	4	Short Reads (ExpansionHunter)	4-6bp	17	17.78	14.5571717171717
chr1_50527811_50527843	2	Short Reads (ExpansionHunter)	2-3bp	18	18.55	120.957070707071
chr1_50530238_50530276	2	Short Reads (ExpansionHunter)	2-3bp	19	19.22	5.44606060606061
chr1_50557907_50557927	4	Short Reads (ExpansionHunter)	4-6bp	5	5.42	0.67030303030303
chr1_50561848_50561896	4	Short Reads (ExpansionHunter)	4-6bp	12	12.98	2.4440404040404
chr1_50594888_50594902	2	Short Reads (ExpansionHunter)	2-3bp	7	7.2	0.181818181818182
chr1_50637914_50637928	2	Short Reads (ExpansionHunter)	2-3bp	7	7.06	0.056969696969697
chr1_50664797_50664825	4	Short Reads (ExpansionHunter)	4-6bp	7	6.6	0.262626262626263
chr1_50674860_50674905	5	Short Reads (ExpansionHunter)	4-6bp	9	9.49	0.333232323232323
chr1_50681024_50681048	3	Short Reads (ExpansionHunter)	2-3bp	8	8	0.0202020202020202
chr1_50692241_50692293	2	Short Reads (ExpansionHunter)	2-3bp	26	25.78	4.88040404040404
chr1_50693999_50694009	2	Short Reads (ExpansionHunter)	2-3bp	5	4.56	0.248888888888889
chr1_50717987_50718035	4	Short Reads (ExpansionHunter)	4-6bp	11	11.23	0.623333333333333
chr1_5072232_5072260	4	Short Reads (ExpansionHunter)	4-6bp	7	6.94	0.117575757575758
chr1_50740834_50740852	2	Short Reads (ExpansionHunter)	2-3bp	9	8.9	0.131313131313131
chr1_50778838_50778860	2	Short Reads (ExpansionHunter)	2-3bp	11	11.01	0.01
chr1_50779991_50780021	2	Short Reads (ExpansionHunter)	2-3bp	15	15.97	10.8980808080808
chr1_50796212_50796228	2	Short Reads (ExpansionHunter)	2-3bp	8	8	0
chr1_50820847_50820865	2	Short Reads (ExpansionHunter)	2-3bp	9	9.09	0.143333333333333
chr1_5083674_5083712	2	Short Reads (ExpansionHunter)	2-3bp	13.5	16.76	24.3862626262626
chr1_5086339_5086361	2	Short Reads (ExpansionHunter)	2-3bp	11.5	11.61	0.462525252525253
chr1_50879256_50879284	4	Short Reads (ExpansionHunter)	4-6bp	7	6.94	0.198383838383838
chr1_50882600_50882648	4	Short Reads (ExpansionHunter)	4-6bp	11	11.28	1.07232323232323
chr1_50885295_50885313	2	Short Reads (ExpansionHunter)	2-3bp	9	12.97	55.2617171717172
chr1_50917624_50917699	5	Short Reads (ExpansionHunter)	4-6bp	13	13.88	5.09656565656566
chr1_50931888_50931927	3	Short Reads (ExpansionHunter)	2-3bp	14	13.31	1.42818181818182
chr1_50959880_50959910	3	Short Reads (ExpansionHunter)	2-3bp	10	9.95	0.047979797979798
chr1_50961014_50961046	4	Short Reads (ExpansionHunter)	4-6bp	7	7.43	1.27787878787879
chr1_50965057_50965097	4	Short Reads (ExpansionHunter)	4-6bp	11	11.27	0.542525252525253
chr1_50988288_50988316	4	Short Reads (ExpansionHunter)	4-6bp	8	7.99	0.01
chr1_51033429_51033469	4	Short Reads (ExpansionHunter)	4-6bp	9	8.92	0.61979797979798
chr1_5103846_5103866	2	Short Reads (ExpansionHunter)	2-3bp	10	10.22	0.213737373737374
chr1_51045539_51045564	5	Short Reads (ExpansionHunter)	4-6bp	5	5.11	1.21
chr1_51063700_51063720	2	Short Reads (ExpansionHunter)	2-3bp	10	9.53	0.716262626262626
chr1_51064497_51064515	2	Short Reads (ExpansionHunter)	2-3bp	9	9.03	0.0293939393939394
chr1_51074595_51074627	2	Short Reads (ExpansionHunter)	2-3bp	16	15.99	0.939292929292929
chr1_51076923_51076931	2	Short Reads (ExpansionHunter)	2-3bp	4	4.12	0.106666666666667
chr1_51079285_51079309	3	Short Reads (ExpansionHunter)	2-3bp	8	7.88	0.126868686868687
chr1_51092132_51092166	2	Short Reads (ExpansionHunter)	2-3bp	17	17.04	1.00848484848485
chr1_51103410_51103448	2	Short Reads (ExpansionHunter)	2-3bp	24	23.57	1.96474747474747
chr1_51145307_51145334	3	Short Reads (ExpansionHunter)	2-3bp	9	9.47	2.33242424242424
chr1_51173955_51174007	4	Short Reads (ExpansionHunter)	4-6bp	13	12.48	1.76727272727273
chr1_51180229_51180259	5	Short Reads (ExpansionHunter)	4-6bp	6	6.1	0.272727272727273
chr1_51192241_51192269	4	Short Reads (ExpansionHunter)	4-6bp	7	6.98	0.04
chr1_51198816_51198844	4	Short Reads (ExpansionHunter)	4-6bp	7	7.36	0.495353535353535
chr1_51205584_51205628	4	Short Reads (ExpansionHunter)	4-6bp	10	10.1	0.656565656565657
chr1_5120865_5120881	4	Short Reads (ExpansionHunter)	4-6bp	4	4.44	0.248888888888889
chr1_51216031_51216053	2	Short Reads (ExpansionHunter)	2-3bp	11	11.48	2.05010101010101
chr1_51221854_51221874	5	Short Reads (ExpansionHunter)	4-6bp	4	4	0
chr1_51229447_51229467	5	Short Reads (ExpansionHunter)	4-6bp	4	3.97	0.0293939393939394
chr1_51233861_51233873	6	Short Reads (ExpansionHunter)	4-6bp	2	2.21	0.167575757575758
chr1_51252805_51252835	2	Short Reads (ExpansionHunter)	2-3bp	15	16.5	3.74747474747475
chr1_51263451_51263467	2	Short Reads (ExpansionHunter)	2-3bp	8	7.92	0.0743434343434344
chr1_51280516_51280536	4	Short Reads (ExpansionHunter)	4-6bp	5	4.84	0.155959595959596
chr1_51280595_51280615	2	Short Reads (ExpansionHunter)	2-3bp	10	10.05	0.047979797979798
chr1_51322574_51322614	4	Short Reads (ExpansionHunter)	4-6bp	9	8.97	0.211212121212121
chr1_5134594_5134612	3	Short Reads (ExpansionHunter)	2-3bp	6	6.02	0.0197979797979798
chr1_51360712_51360716	2	Short Reads (ExpansionHunter)	2-3bp	2	2	0
chr1_51391455_51391495	5	Short Reads (ExpansionHunter)	4-6bp	8	8.08	0.235959595959596
chr1_51395523_51395539	2	Short Reads (ExpansionHunter)	2-3bp	8	8.12	0.106666666666667
chr1_51402169_51402193	4	Short Reads (ExpansionHunter)	4-6bp	6	6	0
chr1_51430977_51431027	2	Short Reads (ExpansionHunter)	2-3bp	23	22.88	4.00565656565657
chr1_51432298_51432346	4	Short Reads (ExpansionHunter)	4-6bp	12	12.03	1.12030303030303
chr1_51440277_51440313	2	Short Reads (ExpansionHunter)	2-3bp	18	17.74	1.70949494949495
chr1_5146809_5146833	4	Short Reads (ExpansionHunter)	4-6bp	6	6.02	0.0197979797979798
chr1_51483398_51483440	2	Short Reads (ExpansionHunter)	2-3bp	22	21.48	3.78747474747475
chr1_51486825_51486841	2	Short Reads (ExpansionHunter)	2-3bp	8	8.01	0.01
chr1_51493528_51493580	4	Short Reads (ExpansionHunter)	4-6bp	13	12.73	0.704141414141414
chr1_51505871_51505891	4	Short Reads (ExpansionHunter)	4-6bp	5	5.15	0.431818181818182
chr1_51519373_51519381	4	Short Reads (ExpansionHunter)	4-6bp	2	2	0
chr1_51522497_51522521	4	Short Reads (ExpansionHunter)	4-6bp	6	5.99	0.111010101010101
chr1_51527321_51527375	3	Short Reads (ExpansionHunter)	2-3bp	18	17.98	0.565252525252525
chr1_51551967_51551999	2	Short Reads (ExpansionHunter)	2-3bp	18	18.21	7.94535353535354
chr1_51559440_51559468	2	Short Reads (ExpansionHunter)	2-3bp	14	13.66	1.74181818181818
chr1_51575194_51575206	4	Short Reads (ExpansionHunter)	4-6bp	3	3.02	0.0197979797979798
chr1_51579856_51579889	3	Short Reads (ExpansionHunter)	2-3bp	11	12.12	5.68242424242424
chr1_5158780_5158808	2	Short Reads (ExpansionHunter)	2-3bp	17	16.88	32.9349494949495
chr1_51591784_51591792	4	Short Reads (ExpansionHunter)	4-6bp	2	2.19	0.155454545454545
chr1_5159212_5159252	2	Short Reads (ExpansionHunter)	2-3bp	15.5	17.2	26.6666666666667
chr1_51593904_51593942	2	Short Reads (ExpansionHunter)	2-3bp	20.5	20.59	2.78979797979798
chr1_51605965_51605985	4	Short Reads (ExpansionHunter)	4-6bp	5	4.96	0.0387878787878788
chr1_51606039_51606051	4	Short Reads (ExpansionHunter)	4-6bp	3	3	0
chr1_51610244_51610280	3	Short Reads (ExpansionHunter)	2-3bp	12	12.02	0.201616161616162
chr1_51615255_51615280	5	Short Reads (ExpansionHunter)	4-6bp	5	4.99	0.01
chr1_51617996_51618024	2	Short Reads (ExpansionHunter)	2-3bp	14	15.03	2.43343434343434
chr1_51633602_51633632	5	Short Reads (ExpansionHunter)	4-6bp	6	5.84	0.317575757575758
chr1_51636791_51636815	4	Short Reads (ExpansionHunter)	4-6bp	6	6.09	0.0827272727272727
chr1_51663295_51663325	2	Short Reads (ExpansionHunter)	2-3bp	16	15.45	4.10858585858586
chr1_51675405_51675423	2	Short Reads (ExpansionHunter)	2-3bp	9	9.12	0.106666666666667
chr1_51722162_51722206	4	Short Reads (ExpansionHunter)	4-6bp	12	11.97	0.413232323232323
chr1_51733776_51733784	4	Short Reads (ExpansionHunter)	4-6bp	2	1.98	0.0197979797979798
chr1_51737545_51737583	2	Short Reads (ExpansionHunter)	2-3bp	18	18.34	1.33777777777778
chr1_51773941_51773980	3	Short Reads (ExpansionHunter)	2-3bp	12	11.89	0.300909090909091
chr1_51788155_51788171	2	Short Reads (ExpansionHunter)	2-3bp	8	8.08	0.0743434343434344
chr1_51788838_51788858	4	Short Reads (ExpansionHunter)	4-6bp	5	4.88	0.126868686868687
chr1_51788909_51788917	4	Short Reads (ExpansionHunter)	4-6bp	2	1.84	0.135757575757576
chr1_51802354_51802370	4	Short Reads (ExpansionHunter)	4-6bp	4	4.02	0.0197979797979798
chr1_51845596_51845616	5	Short Reads (ExpansionHunter)	4-6bp	4	4.05	0.047979797979798
chr1_51873479_51873523	4	Short Reads (ExpansionHunter)	4-6bp	12	11.36	0.879191919191919
chr1_51887149_51887185	2	Short Reads (ExpansionHunter)	2-3bp	11	13.8	15.9191919191919
chr1_51897197_51897221	4	Short Reads (ExpansionHunter)	4-6bp	6	6.04	0.0791919191919192
chr1_51905093_51905113	4	Short Reads (ExpansionHunter)	4-6bp	5	5.05	0.047979797979798
chr1_51906292_51906312	5	Short Reads (ExpansionHunter)	4-6bp	4	4.1	0.0909090909090909
chr1_51911390_51911410	4	Short Reads (ExpansionHunter)	4-6bp	5	4.99	0.01
chr1_51943394_51943424	3	Short Reads (ExpansionHunter)	2-3bp	7	7.73	1.22939393939394
chr1_51976151_51976183	4	Short Reads (ExpansionHunter)	4-6bp	8	8.12	0.288484848484849
chr1_51989103_51989133	2	Short Reads (ExpansionHunter)	2-3bp	20	20.23	4.64353535353535
chr1_52003162_52003182	2	Short Reads (ExpansionHunter)	2-3bp	10	10	0
chr1_52014723_52014763	5	Short Reads (ExpansionHunter)	4-6bp	10	9.64	0.434747474747475
chr1_52018404_52018431	3	Short Reads (ExpansionHunter)	2-3bp	9	9.09	0.365555555555556
chr1_52027715_52027721	2	Short Reads (ExpansionHunter)	2-3bp	3	3	0
chr1_52071931_52071973	2	Short Reads (ExpansionHunter)	2-3bp	20	20.19	3.52919191919192
chr1_52073493_52073529	2	Short Reads (ExpansionHunter)	2-3bp	19	18.21	5.46050505050505
chr1_52085318_52085345	3	Short Reads (ExpansionHunter)	2-3bp	8	8	0.121212121212121
chr1_52094803_52094833	6	Short Reads (ExpansionHunter)	4-6bp	5	4.94	0.056969696969697
chr1_52111850_52111868	3	Short Reads (ExpansionHunter)	2-3bp	6	6.02	0.0197979797979798
chr1_52112349_52112375	2	Short Reads (ExpansionHunter)	2-3bp	15	14.78	0.395555555555556
chr1_52116508_52116548	4	Short Reads (ExpansionHunter)	4-6bp	11	10.92	0.61979797979798
chr1_52116889_52116914	5	Short Reads (ExpansionHunter)	4-6bp	5	5.02	0.0197979797979798
chr1_52123803_52123843	4	Short Reads (ExpansionHunter)	4-6bp	10	10.42	0.690505050505051
chr1_52133326_52133360	2	Short Reads (ExpansionHunter)	2-3bp	19	18.87	1.32636363636364
chr1_52140814_52140838	2	Short Reads (ExpansionHunter)	2-3bp	12	12.16	0.802424242424242
chr1_52146027_52146057	2	Short Reads (ExpansionHunter)	2-3bp	17	17.15	1.11868686868687
chr1_52184222_52184238	2	Short Reads (ExpansionHunter)	2-3bp	8	7.99	0.01
chr1_52190953_52190973	4	Short Reads (ExpansionHunter)	4-6bp	5	4.99	0.0504040404040404
chr1_52219749_52219803	2	Short Reads (ExpansionHunter)	2-3bp	26	26.39	4.62414141414141
chr1_5222310_5222326	2	Short Reads (ExpansionHunter)	2-3bp	8	8.13	0.134444444444444
chr1_52251026_52251062	3	Short Reads (ExpansionHunter)	2-3bp	12	11.81	0.296868686868687
chr1_5227622_5227667	5	Short Reads (ExpansionHunter)	4-6bp	9	8.8	1.03030303030303
chr1_52295339_52295375	4	Short Reads (ExpansionHunter)	4-6bp	9	8.72	0.446060606060606
chr1_52296176_52296194	2	Short Reads (ExpansionHunter)	2-3bp	9	9.03	0.0495959595959596
chr1_52297719_52297734	5	Short Reads (ExpansionHunter)	4-6bp	3	3.1	0.191919191919192
chr1_52318370_52318414	2	Short Reads (ExpansionHunter)	2-3bp	17	17.63	3.75060606060606
chr1_52324252_52324272	2	Short Reads (ExpansionHunter)	2-3bp	9	9.04	0.0387878787878788
chr1_52330022_52330047	5	Short Reads (ExpansionHunter)	4-6bp	4	4.04	0.058989898989899
chr1_52353300_52353320	4	Short Reads (ExpansionHunter)	4-6bp	5	4.96	0.0387878787878788
chr1_52369813_52369831	2	Short Reads (ExpansionHunter)	2-3bp	9	8.92	0.134949494949495
chr1_52369900_52369914	2	Short Reads (ExpansionHunter)	2-3bp	7	6.94	0.056969696969697
chr1_52399809_52399839	2	Short Reads (ExpansionHunter)	2-3bp	15	15.2	0.848484848484849
chr1_52410052_52410060	2	Short Reads (ExpansionHunter)	2-3bp	4	4	0
chr1_52429557_52429573	2	Short Reads (ExpansionHunter)	2-3bp	8	7.75	0.22979797979798
chr1_52429940_52429956	2	Short Reads (ExpansionHunter)	2-3bp	8	7.98	0.0197979797979798
chr1_52449066_52449082	2	Short Reads (ExpansionHunter)	2-3bp	8	7.94	0.117575757575758
chr1_52469039_52469047	4	Short Reads (ExpansionHunter)	4-6bp	2	2.26	0.194343434343434
chr1_5249031_5249071	2	Short Reads (ExpansionHunter)	2-3bp	23	21.78	9.32484848484848
chr1_52499947_52499959	2	Short Reads (ExpansionHunter)	2-3bp	6	6.04	0.0387878787878788
chr1_5250903_5250925	2	Short Reads (ExpansionHunter)	2-3bp	11	11.13	0.70010101010101
chr1_52525149_52525161	4	Short Reads (ExpansionHunter)	4-6bp	3	2.95	0.047979797979798
chr1_52551700_52551714	2	Short Reads (ExpansionHunter)	2-3bp	7	7.04	0.0387878787878788
chr1_52570113_52570138	5	Short Reads (ExpansionHunter)	4-6bp	5	5.09	0.203939393939394
chr1_525730_525746	4	Short Reads (ExpansionHunter)	4-6bp	4	4.01	0.01
chr1_52596940_52596972	2	Short Reads (ExpansionHunter)	2-3bp	16	15.57	0.772828282828283
chr1_52609587_52609611	3	Short Reads (ExpansionHunter)	2-3bp	8	8.09	0.0827272727272727
chr1_52645396_52645421	5	Short Reads (ExpansionHunter)	4-6bp	5	6.75	7.03787878787879
chr1_52646492_52646528	2	Short Reads (ExpansionHunter)	2-3bp	19.5	19.09	3.19383838383838
chr1_52654224_52654280	4	Short Reads (ExpansionHunter)	4-6bp	15	15.49	0.878686868686869
chr1_52659041_52659061	2	Short Reads (ExpansionHunter)	2-3bp	9	9.39	0.260505050505051
chr1_52666583_52666601	2	Short Reads (ExpansionHunter)	2-3bp	9	9.03	0.13040404040404
chr1_52667470_52667500	6	Short Reads (ExpansionHunter)	4-6bp	5	5.03	0.0293939393939394
chr1_52690667_52690695	4	Short Reads (ExpansionHunter)	4-6bp	7	7.3	0.232323232323232
chr1_52713437_52713453	2	Short Reads (ExpansionHunter)	2-3bp	8	8.03	0.0293939393939394
chr1_52714742_52714790	2	Short Reads (ExpansionHunter)	2-3bp	21	20.54	8.33171717171717
chr1_52724690_52724714	4	Short Reads (ExpansionHunter)	4-6bp	7	6.56	0.248888888888889
chr1_52734719_52734737	6	Short Reads (ExpansionHunter)	4-6bp	3	2.94	0.056969696969697
chr1_52736275_52736295	4	Short Reads (ExpansionHunter)	4-6bp	4	4.37	0.255656565656566
chr1_52760440_52760470	3	Short Reads (ExpansionHunter)	2-3bp	10	10.01	0.01
chr1_52764113_52764138	5	Short Reads (ExpansionHunter)	4-6bp	4	4.39	0.24030303030303
chr1_5276699_5276737	2	Short Reads (ExpansionHunter)	2-3bp	20	20.6	5.73737373737374
chr1_5279135_5279165	2	Short Reads (ExpansionHunter)	2-3bp	12	12.66	0.59030303030303
chr1_52793868_52793900	4	Short Reads (ExpansionHunter)	4-6bp	11	10.33	5.21323232323232
chr1_52802693_52802711	2	Short Reads (ExpansionHunter)	2-3bp	9	8.99	0.01
chr1_52807303_52807307	2	Short Reads (ExpansionHunter)	2-3bp	2	2	0
chr1_52812711_52812743	4	Short Reads (ExpansionHunter)	4-6bp	8	8.05	0.047979797979798
chr1_52814020_52814036	4	Short Reads (ExpansionHunter)	4-6bp	4	4.02	0.0197979797979798
chr1_52814704_52814732	2	Short Reads (ExpansionHunter)	2-3bp	13	13.43	0.348585858585859
chr1_52815935_52815955	4	Short Reads (ExpansionHunter)	4-6bp	5	5.02	0.0197979797979798
chr1_5282595_5282619	8	Short Reads (ExpansionHunter)	7-15bp	2	2.42	0.246060606060606
chr1_52842419_52842459	2	Short Reads (ExpansionHunter)	2-3bp	20	19.5	8.71717171717172
chr1_52846310_52846366	2	Short Reads (ExpansionHunter)	2-3bp	16	19.64	45.2832323232323
chr1_52870887_52870905	6	Short Reads (ExpansionHunter)	4-6bp	3	3	0
chr1_52874239_52874251	2	Short Reads (ExpansionHunter)	2-3bp	6	5.56	0.248888888888889
chr1_52879747_52879783	4	Short Reads (ExpansionHunter)	4-6bp	10	10.07	0.49
chr1_52901159_52901191	4	Short Reads (ExpansionHunter)	4-6bp	8	7.65	0.411616161616162
chr1_52945744_52945760	2	Short Reads (ExpansionHunter)	2-3bp	8	7.99	0.01
chr1_52950108_52950136	4	Short Reads (ExpansionHunter)	4-6bp	7	7.04	0.0387878787878788
chr1_52957197_52957225	7	Short Reads (ExpansionHunter)	7-15bp	2	2.92	1.00363636363636
chr1_52962906_52962922	2	Short Reads (ExpansionHunter)	2-3bp	8	8.01	0.01
chr1_52965012_52965036	4	Short Reads (ExpansionHunter)	4-6bp	6	5.69	0.317070707070707
chr1_52969819_52969847	4	Short Reads (ExpansionHunter)	4-6bp	8	7.74	0.497373737373737
chr1_5303085_5303137	4	Short Reads (ExpansionHunter)	4-6bp	13	12.7	0.777777777777778
chr1_53089256_53089276	4	Short Reads (ExpansionHunter)	4-6bp	6	5.72	0.203636363636364
chr1_53166856_53166868	4	Short Reads (ExpansionHunter)	4-6bp	2	2.49	0.252424242424242
chr1_53192639_53192697	2	Short Reads (ExpansionHunter)	2-3bp	24.5	25.07	14.1263636363636
chr1_53192958_53192996	2	Short Reads (ExpansionHunter)	2-3bp	19	19.32	14.9268686868687
chr1_53229928_53229940	6	Short Reads (ExpansionHunter)	4-6bp	2	2.13	0.114242424242424
chr1_53242836_53242858	2	Short Reads (ExpansionHunter)	2-3bp	11	12.47	4.59505050505051
chr1_53290294_53290315	3	Short Reads (ExpansionHunter)	2-3bp	7	7.29	0.207979797979798
chr1_53310205_53310223	6	Short Reads (ExpansionHunter)	4-6bp	3	2.55	0.25
chr1_53328016_53328043	3	Short Reads (ExpansionHunter)	2-3bp	9	9.06	0.31959595959596
chr1_53334635_53334659	4	Short Reads (ExpansionHunter)	4-6bp	6	5.95	0.047979797979798
chr1_53342508_53342542	2	Short Reads (ExpansionHunter)	2-3bp	17	16.62	1.30868686868687
chr1_53348126_53348180	2	Short Reads (ExpansionHunter)	2-3bp	25	23.77	9.95666666666667
chr1_53350252_53350276	2	Short Reads (ExpansionHunter)	2-3bp	14.5	21.14	86.7478787878788
chr1_53355944_53355972	2	Short Reads (ExpansionHunter)	2-3bp	20	18.13	8.21525252525253
chr1_53358160_53358185	5	Short Reads (ExpansionHunter)	4-6bp	5	4.97	0.0495959595959596
chr1_53394120_53394150	2	Short Reads (ExpansionHunter)	2-3bp	14	14.72	0.930909090909091
chr1_53418893_53418915	2	Short Reads (ExpansionHunter)	2-3bp	11	13.65	10.6944444444444
chr1_53431065_53431093	2	Short Reads (ExpansionHunter)	2-3bp	14	13.48	0.716767676767677
chr1_53432117_53432145	2	Short Reads (ExpansionHunter)	2-3bp	14	13.96	2.84686868686869
chr1_53439656_53439688	8	Short Reads (ExpansionHunter)	7-15bp	4	4.1	0.272727272727273
chr1_53458073_53458109	2	Short Reads (ExpansionHunter)	2-3bp	18	17.69	10.0948484848485
chr1_53459700_53459712	6	Short Reads (ExpansionHunter)	4-6bp	2	2.22	0.233939393939394
chr1_53488040_53488052	4	Short Reads (ExpansionHunter)	4-6bp	3	3.23	0.178888888888889
chr1_53495005_53495037	2	Short Reads (ExpansionHunter)	2-3bp	16	15.68	0.866262626262626
chr1_53496660_53496680	2	Short Reads (ExpansionHunter)	2-3bp	10	9.95	0.047979797979798
chr1_53515079_53515119	2	Short Reads (ExpansionHunter)	2-3bp	17	17.47	1.6859595959596
chr1_53526526_53526552	2	Short Reads (ExpansionHunter)	2-3bp	13	13.03	0.393030303030303
chr1_53539280_53539298	2	Short Reads (ExpansionHunter)	2-3bp	8	7.75	0.613636363636364
chr1_53699042_53699054	4	Short Reads (ExpansionHunter)	4-6bp	3	2.94	0.056969696969697
chr1_53746639_53746660	3	Short Reads (ExpansionHunter)	2-3bp	7	6.88	0.227878787878788
chr1_53772661_53772721	5	Short Reads (ExpansionHunter)	4-6bp	12	12.05	0.997474747474748
chr1_53778260_53778296	2	Short Reads (ExpansionHunter)	2-3bp	18	17.92	1.36727272727273
chr1_53784224_53784250	2	Short Reads (ExpansionHunter)	2-3bp	14	13.94	0.541818181818182
chr1_53785901_53785937	4	Short Reads (ExpansionHunter)	4-6bp	9	9	0
chr1_53787652_53787696	4	Short Reads (ExpansionHunter)	4-6bp	11	11.08	0.0945454545454545
chr1_53798138_53798183	3	Short Reads (ExpansionHunter)	2-3bp	17	16.28	1.61777777777778
chr1_53814357_53814377	4	Short Reads (ExpansionHunter)	4-6bp	5	5.01	0.01
chr1_53839610_53839631	3	Short Reads (ExpansionHunter)	2-3bp	7	6.9	0.0909090909090909
chr1_53843951_53843984	3	Short Reads (ExpansionHunter)	2-3bp	11	11.24	0.72969696969697
chr1_53844563_53844595	4	Short Reads (ExpansionHunter)	4-6bp	11	11.18	1.40161616161616
chr1_53845648_53845672	2	Short Reads (ExpansionHunter)	2-3bp	12	11.81	0.539292929292929
chr1_53869330_53869346	2	Short Reads (ExpansionHunter)	2-3bp	8	8.14	0.121616161616162
chr1_53872005_53872029	2	Short Reads (ExpansionHunter)	2-3bp	12	11.95	0.148989898989899
chr1_53888228_53888248	4	Short Reads (ExpansionHunter)	4-6bp	5	5.02	0.0197979797979798
chr1_53897478_53897493	5	Short Reads (ExpansionHunter)	4-6bp	3	3.21	0.288787878787879
chr1_53994695_53994739	4	Short Reads (ExpansionHunter)	4-6bp	11.5	11.55	1.50252525252525
chr1_53999627_53999662	5	Short Reads (ExpansionHunter)	4-6bp	7	6.08	1.12484848484848
chr1_54023214_54023230	2	Short Reads (ExpansionHunter)	2-3bp	8	7.93	0.0657575757575758
chr1_54065716_54065730	2	Short Reads (ExpansionHunter)	2-3bp	7	7.05	0.047979797979798
chr1_54112181_54112214	3	Short Reads (ExpansionHunter)	2-3bp	9	9.7	1.08080808080808
chr1_54133897_54133913	4	Short Reads (ExpansionHunter)	4-6bp	9	8.39	2.50292929292929
chr1_54137663_54137683	2	Short Reads (ExpansionHunter)	2-3bp	32	30.52	16.8379797979798
chr1_54154378_54154438	5	Short Reads (ExpansionHunter)	4-6bp	5	6.87	8.17484848484849
chr1_54164195_54164219	4	Short Reads (ExpansionHunter)	4-6bp	6	5.86	0.263030303030303
chr1_54183975_54184003	4	Short Reads (ExpansionHunter)	4-6bp	7	7.01	0.01
chr1_54189189_54189209	4	Short Reads (ExpansionHunter)	4-6bp	6	5.67	0.223333333333333
chr1_54194004_54194052	3	Short Reads (ExpansionHunter)	2-3bp	16	16.17	0.384949494949495
chr1_54206905_54206925	2	Short Reads (ExpansionHunter)	2-3bp	9	8.73	0.926363636363636
chr1_54221702_54221714	2	Short Reads (ExpansionHunter)	2-3bp	6	6.2	0.161616161616162
chr1_54282041_54282071	3	Short Reads (ExpansionHunter)	2-3bp	10	10.71	2.65242424242424
chr1_54298930_54298960	2	Short Reads (ExpansionHunter)	2-3bp	23	21.05	19.9671717171717
chr1_54303378_54303392	7	Short Reads (ExpansionHunter)	7-15bp	2	2.39	0.280707070707071
chr1_54327217_54327269	4	Short Reads (ExpansionHunter)	4-6bp	13	12.76	5.07313131313131
chr1_54334351_54334371	4	Short Reads (ExpansionHunter)	4-6bp	5	5.25	0.189393939393939
chr1_54365349_54365365	2	Short Reads (ExpansionHunter)	2-3bp	8	8.04	0.058989898989899
chr1_54372391_54372399	4	Short Reads (ExpansionHunter)	4-6bp	2	2	0
chr1_54376191_54376209	2	Short Reads (ExpansionHunter)	2-3bp	9	9.08	0.0743434343434344
chr1_54401377_54401403	2	Short Reads (ExpansionHunter)	2-3bp	13	12.98	0.100606060606061
chr1_54406036_54406060	3	Short Reads (ExpansionHunter)	2-3bp	10	9.47	2.23141414141414
chr1_54429750_54429772	2	Short Reads (ExpansionHunter)	2-3bp	12	12.14	2.99030303030303
chr1_54460621_54460655	2	Short Reads (ExpansionHunter)	2-3bp	17	17.71	2.93525252525253
chr1_54510616_54510666	5	Short Reads (ExpansionHunter)	4-6bp	10	25.98	605.878383838384
chr1_54518673_54518713	4	Short Reads (ExpansionHunter)	4-6bp	10	9.7	1.68686868686869
chr1_54521087_54521147	4	Short Reads (ExpansionHunter)	4-6bp	13	12.59	0.688787878787879
chr1_54523412_54523440	4	Short Reads (ExpansionHunter)	4-6bp	7	6.78	1.56727272727273
chr1_54540214_54540238	6	Short Reads (ExpansionHunter)	4-6bp	4	3.99	0.01
chr1_54551732_54551768	6	Short Reads (ExpansionHunter)	4-6bp	6	6.06	0.056969696969697
chr1_54554952_54554972	4	Short Reads (ExpansionHunter)	4-6bp	5	4.91	0.0827272727272727
chr1_54589022_54589042	4	Short Reads (ExpansionHunter)	4-6bp	5	5.05	0.047979797979798
chr1_54590159_54590171	2	Short Reads (ExpansionHunter)	2-3bp	6	6.04	0.0387878787878788
chr1_54614939_54614953	2	Short Reads (ExpansionHunter)	2-3bp	8.5	7.76	5.4569696969697
chr1_5463646_5463668	2	Short Reads (ExpansionHunter)	2-3bp	11	10.97	0.211212121212121
chr1_54648336_54648376	4	Short Reads (ExpansionHunter)	4-6bp	10	9.9	1.96969696969697
chr1_54659082_54659098	4	Short Reads (ExpansionHunter)	4-6bp	4	4.05	0.047979797979798
chr1_54661576_54661604	4	Short Reads (ExpansionHunter)	4-6bp	7	7.48	0.716767676767677
chr1_54683031_54683039	4	Short Reads (ExpansionHunter)	4-6bp	2	1.77	0.178888888888889
chr1_54687045_54687089	4	Short Reads (ExpansionHunter)	4-6bp	10	9.9	1.02020202020202
chr1_54708417_54708441	4	Short Reads (ExpansionHunter)	4-6bp	6	6.71	0.955454545454545
chr1_54709209_54709233	4	Short Reads (ExpansionHunter)	4-6bp	6	5.84	0.135757575757576
chr1_5471342_5471368	2	Short Reads (ExpansionHunter)	2-3bp	13	12.73	0.461717171717172
chr1_5472559_5472577	2	Short Reads (ExpansionHunter)	2-3bp	9	9.14	0.202424242424242
chr1_54744228_54744274	2	Short Reads (ExpansionHunter)	2-3bp	19	20	8.56565656565657
chr1_54790761_54790791	3	Short Reads (ExpansionHunter)	2-3bp	10	9.59	0.607979797979798
chr1_54835182_54835198	4	Short Reads (ExpansionHunter)	4-6bp	4	3.98	0.0197979797979798
chr1_54836282_54836330	4	Short Reads (ExpansionHunter)	4-6bp	6	6	0
chr1_54848142_54848162	2	Short Reads (ExpansionHunter)	2-3bp	13	13.79	2.63222222222222
chr1_54869588_54869604	2	Short Reads (ExpansionHunter)	2-3bp	9	8.7	0.414141414141414
chr1_54880779_54880803	4	Short Reads (ExpansionHunter)	4-6bp	7	6.52	0.514747474747475
chr1_5488209_5488229	4	Short Reads (ExpansionHunter)	4-6bp	5	4.96	0.0387878787878788
chr1_54927287_54927313	2	Short Reads (ExpansionHunter)	2-3bp	13	14.56	9.58222222222222
chr1_54931240_54931264	4	Short Reads (ExpansionHunter)	4-6bp	5	5.38	0.359191919191919
chr1_54936589_54936621	4	Short Reads (ExpansionHunter)	4-6bp	7	6.99	0.858484848484849
chr1_54945505_54945521	4	Short Reads (ExpansionHunter)	4-6bp	4	4.04	0.16
chr1_54981617_54981637	5	Short Reads (ExpansionHunter)	4-6bp	4	4	0
chr1_54999518_54999558	4	Short Reads (ExpansionHunter)	4-6bp	10	9.94	0.38020202020202
chr1_55001201_55001245	2	Short Reads (ExpansionHunter)	2-3bp	21	20.91	2.93121212121212
chr1_55013162_55013178	4	Short Reads (ExpansionHunter)	4-6bp	4	4.02	0.0197979797979798
chr1_55016605_55016613	4	Short Reads (ExpansionHunter)	4-6bp	2.5	2.5	0.252525252525253
chr1_55017722_55017738	2	Short Reads (ExpansionHunter)	2-3bp	8	8.13	0.296060606060606
chr1_55039879_55039906	3	Short Reads (ExpansionHunter)	2-3bp	9	9.09	0.102929292929293
chr1_55058666_55058718	2	Short Reads (ExpansionHunter)	2-3bp	19	19.82	5.48242424242424
chr1_55074635_55074679	4	Short Reads (ExpansionHunter)	4-6bp	10	10.17	0.708181818181818
chr1_5509815_5509843	7	Short Reads (ExpansionHunter)	7-15bp	4	4.15	0.128787878787879
chr1_5516544_5516592	2	Short Reads (ExpansionHunter)	2-3bp	22	21.71	1.33929292929293
chr1_55178676_55178728	4	Short Reads (ExpansionHunter)	4-6bp	11	10.96	2.32161616161616
chr1_55195011_55195036	5	Short Reads (ExpansionHunter)	4-6bp	4	4	0
chr1_55199588_55199622	2	Short Reads (ExpansionHunter)	2-3bp	14	14.58	3.29656565656566
chr1_55217400_55217412	4	Short Reads (ExpansionHunter)	4-6bp	3	2.86	0.121616161616162
chr1_55245418_55245456	2	Short Reads (ExpansionHunter)	2-3bp	22	21.76	3.07313131313131
chr1_55266274_55266294	4	Short Reads (ExpansionHunter)	4-6bp	5	6.48	4.37333333333333
chr1_55273545_55273585	2	Short Reads (ExpansionHunter)	2-3bp	11.5	13.79	17.7635353535354
chr1_55290310_55290328	2	Short Reads (ExpansionHunter)	2-3bp	9	9.08	0.336969696969697
chr1_55316173_55316189	2	Short Reads (ExpansionHunter)	2-3bp	9	8.81	0.377676767676768
chr1_55321113_55321129	2	Short Reads (ExpansionHunter)	2-3bp	8	8	0
chr1_55327710_55327722	2	Short Reads (ExpansionHunter)	2-3bp	8	7.68	0.947070707070707
chr1_55332739_55332779	2	Short Reads (ExpansionHunter)	2-3bp	18	18.82	1.46222222222222
chr1_55387087_55387102	3	Short Reads (ExpansionHunter)	2-3bp	5	5.37	0.235454545454545
chr1_55418837_55418863	2	Short Reads (ExpansionHunter)	2-3bp	13.5	16.58	14.0844444444444
chr1_55428991_55429011	4	Short Reads (ExpansionHunter)	4-6bp	5	5.26	0.214545454545455
chr1_55464426_55464430	2	Short Reads (ExpansionHunter)	2-3bp	2	2.6	2.06060606060606
chr1_55494052_55494079	3	Short Reads (ExpansionHunter)	2-3bp	10	9.2	1.67676767676768
chr1_55497601_55497651	2	Short Reads (ExpansionHunter)	2-3bp	26	25.42	3.3369696969697
chr1_55540600_55540646	2	Short Reads (ExpansionHunter)	2-3bp	23	22.16	4.84282828282828
chr1_55542533_55542549	2	Short Reads (ExpansionHunter)	2-3bp	8	8.05	0.0681818181818182
chr1_55544553_55544599	2	Short Reads (ExpansionHunter)	2-3bp	22	21.31	5.63020202020202
chr1_55573944_55573972	2	Short Reads (ExpansionHunter)	2-3bp	19	19.61	10.0180808080808
chr1_55610449_55610481	2	Short Reads (ExpansionHunter)	2-3bp	16	15.5	5
chr1_55611338_55611353	5	Short Reads (ExpansionHunter)	4-6bp	3	3.42	0.246060606060606
chr1_5561861_5561888	3	Short Reads (ExpansionHunter)	2-3bp	9	9.15	0.128787878787879
chr1_5563042_5563054	6	Short Reads (ExpansionHunter)	4-6bp	2	1.87	0.114242424242424
chr1_5563366_5563394	4	Short Reads (ExpansionHunter)	4-6bp	7	6.82	0.169292929292929
chr1_55657045_55657063	3	Short Reads (ExpansionHunter)	2-3bp	6	6.14	0.121616161616162
chr1_5569548_5569556	4	Short Reads (ExpansionHunter)	4-6bp	3	2.56	0.248888888888889
chr1_55734870_55734882	2	Short Reads (ExpansionHunter)	2-3bp	6	6.11	0.119090909090909
chr1_55743012_55743032	5	Short Reads (ExpansionHunter)	4-6bp	4	3.78	0.395555555555556
chr1_55780178_55780196	2	Short Reads (ExpansionHunter)	2-3bp	8	7.88	0.227878787878788
chr1_55791968_55792012	2	Short Reads (ExpansionHunter)	2-3bp	19	20.36	3.54585858585859
chr1_5581147_5581165	2	Short Reads (ExpansionHunter)	2-3bp	9	8.97	0.0697979797979798
chr1_5582395_5582415	4	Short Reads (ExpansionHunter)	4-6bp	5	5.05	0.047979797979798
chr1_55836030_55836062	8	Short Reads (ExpansionHunter)	7-15bp	4	4.04	0.0387878787878788
chr1_55868929_55868935	2	Short Reads (ExpansionHunter)	2-3bp	3	2.9	0.191919191919192
chr1_55899283_55899307	2	Short Reads (ExpansionHunter)	2-3bp	12	12.5	0.777777777777778
chr1_55915078_55915096	2	Short Reads (ExpansionHunter)	2-3bp	9	9.18	0.149090909090909
chr1_5592019_5592033	2	Short Reads (ExpansionHunter)	2-3bp	7	6.82	1.05818181818182
chr1_55928505_55928521	2	Short Reads (ExpansionHunter)	2-3bp	8	8.01	0.01
chr1_55939876_55939891	5	Short Reads (ExpansionHunter)	4-6bp	3	3.1	0.0909090909090909
chr1_55943115_55943149	2	Short Reads (ExpansionHunter)	2-3bp	14	14.59	2.81
chr1_55943585_55943619	2	Short Reads (ExpansionHunter)	2-3bp	17	17.2	0.868686868686869
chr1_55950615_55950655	2	Short Reads (ExpansionHunter)	2-3bp	20	20.56	1.74383838383838
chr1_55974883_55974893	5	Short Reads (ExpansionHunter)	4-6bp	2	2.04	0.0387878787878788
chr1_55978399_55978423	2	Short Reads (ExpansionHunter)	2-3bp	12	12.81	2.96353535353535
chr1_55994721_55994737	2	Short Reads (ExpansionHunter)	2-3bp	8	8	0
chr1_55995147_55995171	4	Short Reads (ExpansionHunter)	4-6bp	6	5.98	0.0197979797979798
chr1_56012463_56012498	5	Short Reads (ExpansionHunter)	4-6bp	7	6.68	0.28040404040404
chr1_56012797_56012813	4	Short Reads (ExpansionHunter)	4-6bp	4	3.92	0.0743434343434344
chr1_56044421_56044469	4	Short Reads (ExpansionHunter)	4-6bp	12	12.23	0.724343434343434
chr1_56048227_56048243	2	Short Reads (ExpansionHunter)	2-3bp	8	7.64	0.232727272727273
chr1_56051732_56051744	2	Short Reads (ExpansionHunter)	2-3bp	6	5.58	0.448080808080808
chr1_5606389_5606405	2	Short Reads (ExpansionHunter)	2-3bp	8	10.44	8.65292929292929
chr1_56071829_56071850	3	Short Reads (ExpansionHunter)	2-3bp	7	7.7	0.95959595959596
chr1_5609354_5609378	2	Short Reads (ExpansionHunter)	2-3bp	12	12.1	0.252525252525253
chr1_56108685_56108699	2	Short Reads (ExpansionHunter)	2-3bp	7	7.71	0.915050505050505
chr1_56118818_56118873	5	Short Reads (ExpansionHunter)	4-6bp	9	9.67	2.36474747474747
chr1_56120048_56120080	2	Short Reads (ExpansionHunter)	2-3bp	16	16.21	0.672626262626263
chr1_56138685_56138721	2	Short Reads (ExpansionHunter)	2-3bp	17	17.17	1.98090909090909
chr1_56166685_56166700	3	Short Reads (ExpansionHunter)	2-3bp	5	5.07	0.0657575757575758
chr1_56178557_56178577	4	Short Reads (ExpansionHunter)	4-6bp	5	5.05	0.128787878787879
chr1_56191965_56191983	2	Short Reads (ExpansionHunter)	2-3bp	9	9.1	0.111111111111111
chr1_56196780_56196810	2	Short Reads (ExpansionHunter)	2-3bp	15	15.74	7.48727272727273
chr1_56197798_56197806	2	Short Reads (ExpansionHunter)	2-3bp	4	3.92	0.155151515151515
chr1_56222580_56222607	3	Short Reads (ExpansionHunter)	2-3bp	9	9.21	0.41
chr1_56227866_56227900	2	Short Reads (ExpansionHunter)	2-3bp	17	17.62	10.9450505050505
chr1_56235055_56235097	2	Short Reads (ExpansionHunter)	2-3bp	21	20.2	7.07070707070707
chr1_56249737_56249777	2	Short Reads (ExpansionHunter)	2-3bp	18.5	19.58	6.60969696969697
chr1_56280118_56280142	4	Short Reads (ExpansionHunter)	4-6bp	7	7	0
chr1_56325047_56325074	3	Short Reads (ExpansionHunter)	2-3bp	7	7.97	0.999090909090909
chr1_56329437_56329473	4	Short Reads (ExpansionHunter)	4-6bp	10	10.07	1.58090909090909
chr1_56330840_56330860	4	Short Reads (ExpansionHunter)	4-6bp	5	5.47	0.251616161616162
chr1_56334674_56334694	4	Short Reads (ExpansionHunter)	4-6bp	6	5.82	0.169292929292929
chr1_5634158_5634162	2	Short Reads (ExpansionHunter)	2-3bp	2	2.17	0.405151515151515
chr1_56362341_56362361	2	Short Reads (ExpansionHunter)	2-3bp	10	10.89	1.75545454545455
chr1_56371744_56371768	4	Short Reads (ExpansionHunter)	4-6bp	6	8.1	5.60606060606061
chr1_56403328_56403349	3	Short Reads (ExpansionHunter)	2-3bp	7	6.66	0.226666666666667
chr1_56403998_56404010	6	Short Reads (ExpansionHunter)	4-6bp	2	2.34	0.226666666666667
chr1_56413014_56413044	2	Short Reads (ExpansionHunter)	2-3bp	11	11.89	20.3615151515152
chr1_56421531_56421559	4	Short Reads (ExpansionHunter)	4-6bp	7	6.77	0.219292929292929
chr1_56423562_56423578	2	Short Reads (ExpansionHunter)	2-3bp	8	8.21	0.167575757575758
chr1_56436611_56436635	4	Short Reads (ExpansionHunter)	4-6bp	6	5.81	0.155454545454545
chr1_56451205_56451235	2	Short Reads (ExpansionHunter)	2-3bp	12	12.61	4.09888888888889
chr1_56454072_56454092	4	Short Reads (ExpansionHunter)	4-6bp	6	6.08	0.538989898989899
chr1_56460469_56460513	4	Short Reads (ExpansionHunter)	4-6bp	12	11.63	1.64959595959596
chr1_56479710_56479749	3	Short Reads (ExpansionHunter)	2-3bp	10	11.17	4.7889898989899
chr1_56485945_56485985	4	Short Reads (ExpansionHunter)	4-6bp	11	11.21	1.82414141414141
chr1_56498441_56498459	6	Short Reads (ExpansionHunter)	4-6bp	3	3.07	0.0657575757575758
chr1_56518715_56518735	2	Short Reads (ExpansionHunter)	2-3bp	10	12.62	19.0662626262626
chr1_56524806_56524832	2	Short Reads (ExpansionHunter)	2-3bp	13	12.34	0.994343434343434
chr1_5653025_5653053	2	Short Reads (ExpansionHunter)	2-3bp	13	13.49	0.373636363636364
chr1_56593063_56593093	3	Short Reads (ExpansionHunter)	2-3bp	8	8.22	0.173333333333333
chr1_56595588_56595632	4	Short Reads (ExpansionHunter)	4-6bp	11	10.99	0.373636363636364
chr1_56604644_56604664	4	Short Reads (ExpansionHunter)	4-6bp	5	5.69	0.741313131313131
chr1_56616675_56616715	4	Short Reads (ExpansionHunter)	4-6bp	12	11.66	0.469090909090909
chr1_56657676_56657696	4	Short Reads (ExpansionHunter)	4-6bp	5	5.01	0.01
chr1_56689897_56689937	2	Short Reads (ExpansionHunter)	2-3bp	17	17.4	0.565656565656566
chr1_56695182_56695202	2	Short Reads (ExpansionHunter)	2-3bp	9	9.57	1.60111111111111
chr1_56705399_56705411	3	Short Reads (ExpansionHunter)	2-3bp	4	4.42	0.246060606060606
chr1_56723204_56723224	2	Short Reads (ExpansionHunter)	2-3bp	10	9.87	0.275858585858586
chr1_56811755_56811783	4	Short Reads (ExpansionHunter)	4-6bp	7	6.96	0.0387878787878788
chr1_56818455_56818499	2	Short Reads (ExpansionHunter)	2-3bp	20	20.09	2.64838383838384
chr1_56845252_56845272	2	Short Reads (ExpansionHunter)	2-3bp	10	10.02	0.04
chr1_56851400_56851410	2	Short Reads (ExpansionHunter)	2-3bp	6	5.53	0.251616161616162
chr1_56857303_56857329	2	Short Reads (ExpansionHunter)	2-3bp	14	13.92	1.20565656565657
chr1_56872905_56872917	4	Short Reads (ExpansionHunter)	4-6bp	3	3.19	0.155454545454545
chr1_56883223_56883247	2	Short Reads (ExpansionHunter)	2-3bp	12	12.68	1.12888888888889
chr1_56928894_56928930	2	Short Reads (ExpansionHunter)	2-3bp	19	18.58	0.811717171717172
chr1_56940015_56940033	2	Short Reads (ExpansionHunter)	2-3bp	8	8.1	0.0909090909090909
chr1_56940574_56940586	3	Short Reads (ExpansionHunter)	2-3bp	5	4.91	0.0827272727272727
chr1_56941494_56941550	4	Short Reads (ExpansionHunter)	4-6bp	10	10.93	5.37888888888889
chr1_56947952_56947968	4	Short Reads (ExpansionHunter)	4-6bp	5	4.52	0.252121212121212
chr1_5695985_5696025	4	Short Reads (ExpansionHunter)	4-6bp	11	11.21	1.25848484848485
chr1_56994166_56994186	2	Short Reads (ExpansionHunter)	2-3bp	10	10.24	0.184242424242424
chr1_57033171_57033193	2	Short Reads (ExpansionHunter)	2-3bp	12.5	12.07	1.05565656565657
chr1_57060125_57060165	5	Short Reads (ExpansionHunter)	4-6bp	10	10.08	4.98343434343434
chr1_57080736_57080754	2	Short Reads (ExpansionHunter)	2-3bp	9	9.26	0.254949494949495
chr1_57086644_57086686	2	Short Reads (ExpansionHunter)	2-3bp	22	22.17	3.2940404040404
chr1_57097763_57097791	4	Short Reads (ExpansionHunter)	4-6bp	5	5.71	0.955454545454545
chr1_57128152_57128192	4	Short Reads (ExpansionHunter)	4-6bp	10	9.8	0.565656565656566
chr1_57142598_57142630	2	Short Reads (ExpansionHunter)	2-3bp	17	17.24	2.0630303030303
chr1_57157570_57157598	2	Short Reads (ExpansionHunter)	2-3bp	14	13.11	2.86656565656566
chr1_57219264_57219294	2	Short Reads (ExpansionHunter)	2-3bp	14	13.83	2.91020202020202
chr1_57227519_57227561	2	Short Reads (ExpansionHunter)	2-3bp	22	21.51	4.5150505050505
chr1_57238860_57238894	2	Short Reads (ExpansionHunter)	2-3bp	19	18.88	3.35919191919192
chr1_57287778_57287810	4	Short Reads (ExpansionHunter)	4-6bp	11	9.83	5.35464646464646
chr1_57311522_57311540	2	Short Reads (ExpansionHunter)	2-3bp	9	9.26	1.10343434343434
chr1_57326931_57326951	4	Short Reads (ExpansionHunter)	4-6bp	6	5.48	0.312727272727273
chr1_57353114_57353150	2	Short Reads (ExpansionHunter)	2-3bp	18	17.66	1.37818181818182
chr1_57355873_57355919	2	Short Reads (ExpansionHunter)	2-3bp	19.5	16.32	50.3208080808081
chr1_57367043_57367118	5	Short Reads (ExpansionHunter)	4-6bp	13	13.93	44.8132323232323
chr1_5737632_5737676	4	Short Reads (ExpansionHunter)	4-6bp	11	10.38	1.51070707070707
chr1_5738042_5738062	4	Short Reads (ExpansionHunter)	4-6bp	5	5.11	0.24030303030303
chr1_57386739_57386765	2	Short Reads (ExpansionHunter)	2-3bp	12	12.1	1.78787878787879
chr1_57387481_57387497	2	Short Reads (ExpansionHunter)	2-3bp	8	7.57	0.247575757575758
chr1_57391766_57391812	2	Short Reads (ExpansionHunter)	2-3bp	22	21.49	6.09080808080808
chr1_57407767_57407809	2	Short Reads (ExpansionHunter)	2-3bp	17.5	16.94	9.93575757575758
chr1_57415246_57415280	2	Short Reads (ExpansionHunter)	2-3bp	18	18.16	0.964040404040404
chr1_57426859_57426875	2	Short Reads (ExpansionHunter)	2-3bp	8	9.57	19.0152525252525
chr1_57448769_57448795	2	Short Reads (ExpansionHunter)	2-3bp	11	11.16	0.317575757575758
chr1_57463760_57463784	4	Short Reads (ExpansionHunter)	4-6bp	6	6	0.0202020202020202
chr1_57493126_57493148	2	Short Reads (ExpansionHunter)	2-3bp	10	10.16	0.155959595959596
chr1_57493764_57493790	2	Short Reads (ExpansionHunter)	2-3bp	13	13.1	1.56565656565657
chr1_5750551_5750579	4	Short Reads (ExpansionHunter)	4-6bp	7	6.82	0.189494949494949
chr1_57515118_57515143	5	Short Reads (ExpansionHunter)	4-6bp	5	5.01	0.01
chr1_57518188_57518215	3	Short Reads (ExpansionHunter)	2-3bp	9	9.03	0.0495959595959596
chr1_57528638_57528676	2	Short Reads (ExpansionHunter)	2-3bp	22	20.02	12.6460606060606
chr1_57532320_57532340	4	Short Reads (ExpansionHunter)	4-6bp	4	4.23	0.178888888888889
chr1_57533539_57533565	2	Short Reads (ExpansionHunter)	2-3bp	6	8.23	17.2091919191919
chr1_57546066_57546098	2	Short Reads (ExpansionHunter)	2-3bp	16	15.34	1.64080808080808
chr1_57570393_57570411	2	Short Reads (ExpansionHunter)	2-3bp	8	8.07	0.085959595959596
chr1_57586477_57586495	2	Short Reads (ExpansionHunter)	2-3bp	8	8.04	0.0387878787878788
chr1_57590310_57590334	4	Short Reads (ExpansionHunter)	4-6bp	6	6	0
chr1_57590735_57590783	2	Short Reads (ExpansionHunter)	2-3bp	23	22.89	4.60393939393939
chr1_57608394_57608412	2	Short Reads (ExpansionHunter)	2-3bp	9	8.99	0.01
chr1_57612195_57612219	2	Short Reads (ExpansionHunter)	2-3bp	12	12.41	6.26454545454545
chr1_57621172_57621186	2	Short Reads (ExpansionHunter)	2-3bp	7	7.01	0.01
chr1_57644556_57644566	2	Short Reads (ExpansionHunter)	2-3bp	5	5.19	0.155454545454545
chr1_57656352_57656368	2	Short Reads (ExpansionHunter)	2-3bp	8	8.19	0.175656565656566
chr1_57659978_57660018	4	Short Reads (ExpansionHunter)	4-6bp	11	10.84	0.277171717171717
chr1_57662179_57662207	4	Short Reads (ExpansionHunter)	4-6bp	7	6.98	0.0197979797979798
chr1_57665849_57665883	2	Short Reads (ExpansionHunter)	2-3bp	17	17.16	1.26707070707071
chr1_57697212_57697240	4	Short Reads (ExpansionHunter)	4-6bp	7	7.02	0.0197979797979798
chr1_57704878_57704910	4	Short Reads (ExpansionHunter)	4-6bp	8	10.59	13.3958585858586
chr1_57727726_57727758	4	Short Reads (ExpansionHunter)	4-6bp	10.5	11.06	9.69333333333333
chr1_5773324_5773372	4	Short Reads (ExpansionHunter)	4-6bp	11	11.1	0.939393939393939
chr1_57751834_57751858	4	Short Reads (ExpansionHunter)	4-6bp	6	6.71	1.54131313131313
chr1_57762291_57762303	2	Short Reads (ExpansionHunter)	2-3bp	6	5.52	0.252121212121212
chr1_57773344_57773374	2	Short Reads (ExpansionHunter)	2-3bp	16	15.91	1.07262626262626
chr1_57796539_57796572	3	Short Reads (ExpansionHunter)	2-3bp	11	10.95	0.0883838383838384
chr1_57808197_57808223	2	Short Reads (ExpansionHunter)	2-3bp	12	12.39	0.482727272727273
chr1_57818756_57818772	2	Short Reads (ExpansionHunter)	2-3bp	8	8.01	0.01
chr1_57864653_57864697	4	Short Reads (ExpansionHunter)	4-6bp	11	11.03	1.10010101010101
chr1_57906937_57906989	4	Short Reads (ExpansionHunter)	4-6bp	12	12.22	0.698585858585859
chr1_57913752_57913760	4	Short Reads (ExpansionHunter)	4-6bp	2	1.88	0.106666666666667
chr1_57918067_57918107	4	Short Reads (ExpansionHunter)	4-6bp	10	10.47	0.393030303030303
chr1_57934063_57934103	2	Short Reads (ExpansionHunter)	2-3bp	23	22.74	6.33575757575758
chr1_57935726_57935747	3	Short Reads (ExpansionHunter)	2-3bp	7	7.08	0.0743434343434344
chr1_5794439_5794453	2	Short Reads (ExpansionHunter)	2-3bp	8	7.93	0.0657575757575758
chr1_57945428_57945455	3	Short Reads (ExpansionHunter)	2-3bp	9.5	9.93	1.33848484848485
chr1_58031989_58032039	2	Short Reads (ExpansionHunter)	2-3bp	24	20.9	36.6363636363636
chr1_58049822_58049840	2	Short Reads (ExpansionHunter)	2-3bp	9	9.14	0.141818181818182
chr1_58055882_58055906	3	Short Reads (ExpansionHunter)	2-3bp	8	8.71	3.33929292929293
chr1_5806171_5806203	2	Short Reads (ExpansionHunter)	2-3bp	14	15.01	1.84838383838384
chr1_58064685_58064737	4	Short Reads (ExpansionHunter)	4-6bp	13	11.86	7.37414141414141
chr1_58071363_58071405	2	Short Reads (ExpansionHunter)	2-3bp	21	21.47	4.57484848484849
chr1_58091935_58091967	2	Short Reads (ExpansionHunter)	2-3bp	16	17.22	6.39555555555556
chr1_58106081_58106109	4	Short Reads (ExpansionHunter)	4-6bp	7	6.38	0.662222222222222
chr1_58119225_58119255	2	Short Reads (ExpansionHunter)	2-3bp	14	14.17	0.364747474747475
chr1_58124193_58124207	2	Short Reads (ExpansionHunter)	2-3bp	7	7.01	0.0302020202020202
chr1_58154452_58154484	4	Short Reads (ExpansionHunter)	4-6bp	8	7.77	0.239494949494949
chr1_58187565_58187589	3	Short Reads (ExpansionHunter)	2-3bp	8	7.95	0.108585858585859
chr1_58215976_58216000	4	Short Reads (ExpansionHunter)	4-6bp	6	5.95	0.0883838383838384
chr1_58232476_58232522	2	Short Reads (ExpansionHunter)	2-3bp	17	18.94	8.78424242424243
chr1_5825874_5825894	5	Short Reads (ExpansionHunter)	4-6bp	7	5.99	1.86858585858586
chr1_58261708_58261732	6	Short Reads (ExpansionHunter)	4-6bp	4	3.93	0.126363636363636
chr1_58266038_58266056	3	Short Reads (ExpansionHunter)	2-3bp	9	8.3	1.70707070707071
chr1_58294865_58294903	2	Short Reads (ExpansionHunter)	2-3bp	23	21.98	4.76727272727273
chr1_58296195_58296263	4	Short Reads (ExpansionHunter)	4-6bp	17	16.79	2.16757575757576
chr1_58311354_58311360	3	Short Reads (ExpansionHunter)	2-3bp	2	2	0
chr1_58313819_58313857	2	Short Reads (ExpansionHunter)	2-3bp	20	19.77	2.80515151515152
chr1_58323234_58323267	3	Short Reads (ExpansionHunter)	2-3bp	10	10.27	0.542525252525253
chr1_58332902_58332922	4	Short Reads (ExpansionHunter)	4-6bp	5	5.26	0.194343434343434
chr1_58334593_58334633	5	Short Reads (ExpansionHunter)	4-6bp	8	7.43	0.651616161616162
chr1_58337988_58338000	2	Short Reads (ExpansionHunter)	2-3bp	7	7.5	2.57575757575758
chr1_58343243_58343295	4	Short Reads (ExpansionHunter)	4-6bp	14	13.82	1.72484848484848
chr1_58347080_58347105	5	Short Reads (ExpansionHunter)	4-6bp	5	4.59	0.244343434343434
chr1_58349434_58349473	3	Short Reads (ExpansionHunter)	2-3bp	12	12.49	0.252424242424242
chr1_58370374_58370418	2	Short Reads (ExpansionHunter)	2-3bp	20	19.12	5.8440404040404
chr1_58433670_58433688	2	Short Reads (ExpansionHunter)	2-3bp	9	9.02	0.0197979797979798
chr1_5844470_5844484	2	Short Reads (ExpansionHunter)	2-3bp	7	7.12	0.227878787878788
chr1_58450755_58450775	5	Short Reads (ExpansionHunter)	4-6bp	4	4	0
chr1_58470116_58470156	4	Short Reads (ExpansionHunter)	4-6bp	7	7.31	0.721111111111111
chr1_58473545_58473589	4	Short Reads (ExpansionHunter)	4-6bp	11	11.04	0.927676767676768
chr1_58475477_58475505	2	Short Reads (ExpansionHunter)	2-3bp	14	14.26	0.618585858585859
chr1_58499477_58499525	4	Short Reads (ExpansionHunter)	4-6bp	15	14.09	4.34535353535354
chr1_58537062_58537084	2	Short Reads (ExpansionHunter)	2-3bp	11	11.25	0.411616161616162
chr1_58568537_58568547	5	Short Reads (ExpansionHunter)	4-6bp	2	2.1	0.0909090909090909
chr1_58579635_58579656	3	Short Reads (ExpansionHunter)	2-3bp	7	6.86	0.121616161616162
chr1_58580552_58580572	4	Short Reads (ExpansionHunter)	4-6bp	5	5.07	0.0657575757575758
chr1_58596275_58596289	2	Short Reads (ExpansionHunter)	2-3bp	7	7.34	0.226666666666667
chr1_58641017_58641069	4	Short Reads (ExpansionHunter)	4-6bp	13	13.38	0.581414141414141
chr1_58645397_58645421	4	Short Reads (ExpansionHunter)	4-6bp	6	5.68	0.21979797979798
chr1_58658958_58658994	2	Short Reads (ExpansionHunter)	2-3bp	24	22.96	4.34181818181818
chr1_58700490_58700506	8	Short Reads (ExpansionHunter)	7-15bp	2	1.99	0.01
chr1_58701656_58701668	4	Short Reads (ExpansionHunter)	4-6bp	3	3.01	0.252424242424242
chr1_58707942_58707982	2	Short Reads (ExpansionHunter)	2-3bp	18	18.29	4.02616161616162
chr1_58720408_58720426	2	Short Reads (ExpansionHunter)	2-3bp	9	9.03	0.0293939393939394
chr1_58721169_58721203	2	Short Reads (ExpansionHunter)	2-3bp	23	22.31	7.79181818181818
chr1_58797610_58797630	2	Short Reads (ExpansionHunter)	2-3bp	8	8.41	0.890808080808081
chr1_58798477_58798513	3	Short Reads (ExpansionHunter)	2-3bp	12	11.69	1.52919191919192
chr1_58802413_58802435	2	Short Reads (ExpansionHunter)	2-3bp	11	11.15	0.29040404040404
chr1_58802808_58802853	3	Short Reads (ExpansionHunter)	2-3bp	15	15.05	0.047979797979798
chr1_58804059_58804079	2	Short Reads (ExpansionHunter)	2-3bp	10	10	0.0606060606060606
chr1_58820761_58820803	2	Short Reads (ExpansionHunter)	2-3bp	21	19.71	9.54131313131313
chr1_58837335_58837355	2	Short Reads (ExpansionHunter)	2-3bp	10	9.45	0.957070707070707
chr1_58850734_58850764	2	Short Reads (ExpansionHunter)	2-3bp	16	16.4	0.767676767676768
chr1_58894649_58894681	4	Short Reads (ExpansionHunter)	4-6bp	8	8.69	0.882727272727273
chr1_58924277_58924313	4	Short Reads (ExpansionHunter)	4-6bp	7	7.66	0.953939393939394
chr1_58948894_58948914	2	Short Reads (ExpansionHunter)	2-3bp	10	9.96	0.0993939393939394
chr1_58967796_58967806	2	Short Reads (ExpansionHunter)	2-3bp	5	4.84	0.135757575757576
chr1_58975972_58976002	2	Short Reads (ExpansionHunter)	2-3bp	15	15.08	0.296565656565657
chr1_58984124_58984156	2	Short Reads (ExpansionHunter)	2-3bp	19	19.2	3.91919191919192
chr1_5898843_5898861	2	Short Reads (ExpansionHunter)	2-3bp	9	9.07	0.267777777777778
chr1_58996995_58997013	2	Short Reads (ExpansionHunter)	2-3bp	9	9.04	0.867070707070707
chr1_59002158_59002173	5	Short Reads (ExpansionHunter)	4-6bp	3	5.99	17.3231313131313
chr1_59016288_59016298	5	Short Reads (ExpansionHunter)	4-6bp	2	1.61	0.24030303030303
chr1_59016651_59016675	2	Short Reads (ExpansionHunter)	2-3bp	12	11.59	0.325151515151515
chr1_59022680_59022704	6	Short Reads (ExpansionHunter)	4-6bp	4	4.74	0.941818181818182
chr1_59106806_59106857	3	Short Reads (ExpansionHunter)	2-3bp	13	14.58	6.97333333333333
chr1_59113397_59113445	2	Short Reads (ExpansionHunter)	2-3bp	17	17.35	14.4520202020202
chr1_59131819_59131840	3	Short Reads (ExpansionHunter)	2-3bp	7	6.74	0.194343434343434
chr1_59149798_59149824	2	Short Reads (ExpansionHunter)	2-3bp	13	13.26	0.315555555555556
chr1_59153306_59153346	4	Short Reads (ExpansionHunter)	4-6bp	10	10.38	0.338989898989899
chr1_59164751_59164759	4	Short Reads (ExpansionHunter)	4-6bp	3	2.95	0.047979797979798
chr1_59172968_59172994	2	Short Reads (ExpansionHunter)	2-3bp	13	13.2	1.95959595959596
chr1_59195445_59195475	2	Short Reads (ExpansionHunter)	2-3bp	14	13.78	0.355151515151515
chr1_59236289_59236307	3	Short Reads (ExpansionHunter)	2-3bp	7	6.69	0.216060606060606
chr1_59260337_59260375	2	Short Reads (ExpansionHunter)	2-3bp	16	15.78	5.10262626262626
chr1_59263980_59264005	5	Short Reads (ExpansionHunter)	4-6bp	5	5.11	0.886767676767677
chr1_59264717_59264765	4	Short Reads (ExpansionHunter)	4-6bp	12.5	12.53	1.12030303030303
chr1_59273241_59273253	4	Short Reads (ExpansionHunter)	4-6bp	4	3.68	0.21979797979798
chr1_59273598_59273612	2	Short Reads (ExpansionHunter)	2-3bp	7	7.15	0.128787878787879
chr1_59289423_59289433	2	Short Reads (ExpansionHunter)	2-3bp	5	5.02	0.0197979797979798
chr1_59289534_59289540	2	Short Reads (ExpansionHunter)	2-3bp	3	3	0
chr1_59325357_59325390	3	Short Reads (ExpansionHunter)	2-3bp	11	10.71	0.935252525252525
chr1_59337048_59337068	2	Short Reads (ExpansionHunter)	2-3bp	10	9.62	0.318787878787879
chr1_59360127_59360154	3	Short Reads (ExpansionHunter)	2-3bp	9	10.67	6.40515151515152
chr1_59379162_59379192	2	Short Reads (ExpansionHunter)	2-3bp	15	18.19	16.3978787878788
chr1_59381628_59381670	2	Short Reads (ExpansionHunter)	2-3bp	20	18.28	9.81979797979798
chr1_59409598_59409624	2	Short Reads (ExpansionHunter)	2-3bp	11.5	10.46	10.0892929292929
chr1_59428272_59428276	2	Short Reads (ExpansionHunter)	2-3bp	2	2.96	2.94787878787879
chr1_59435745_59435787	2	Short Reads (ExpansionHunter)	2-3bp	20	19.62	2.8440404040404
chr1_59442422_59442452	6	Short Reads (ExpansionHunter)	4-6bp	5	5.01	0.01
chr1_59493096_59493130	2	Short Reads (ExpansionHunter)	2-3bp	19	20.46	8.04888888888889
chr1_5949343_5949369	2	Short Reads (ExpansionHunter)	2-3bp	20	19.47	12.130404040404
chr1_59503594_59503618	2	Short Reads (ExpansionHunter)	2-3bp	12	12.08	1.77131313131313
chr1_5953101_5953117	4	Short Reads (ExpansionHunter)	4-6bp	4	3.61	0.24030303030303
chr1_59537212_59537216	2	Short Reads (ExpansionHunter)	2-3bp	2	2	0
chr1_59576677_59576713	2	Short Reads (ExpansionHunter)	2-3bp	18	18.36	2.53575757575758
chr1_59599095_59599119	4	Short Reads (ExpansionHunter)	4-6bp	6	6.14	1.11151515151515
chr1_59629227_59629243	4	Short Reads (ExpansionHunter)	4-6bp	4	4.15	0.431818181818182
chr1_5963069_5963077	4	Short Reads (ExpansionHunter)	4-6bp	2	1.62	0.237979797979798
chr1_59661693_59661735	6	Short Reads (ExpansionHunter)	4-6bp	7	7.14	0.343838383838384
chr1_59681783_59681803	2	Short Reads (ExpansionHunter)	2-3bp	10	10.18	0.20969696969697
chr1_59694287_59694335	4	Short Reads (ExpansionHunter)	4-6bp	12	11.82	1.05818181818182
chr1_59709466_59709500	2	Short Reads (ExpansionHunter)	2-3bp	18	18.08	1.69050505050505
chr1_59725873_59725889	4	Short Reads (ExpansionHunter)	4-6bp	4	4.04	0.0387878787878788
chr1_59802173_59802201	4	Short Reads (ExpansionHunter)	4-6bp	7	7.58	1.29656565656566
chr1_59805106_59805144	2	Short Reads (ExpansionHunter)	2-3bp	18	18.68	2.90666666666667
chr1_59814037_59814049	4	Short Reads (ExpansionHunter)	4-6bp	3	3.22	0.173333333333333
chr1_59896328_59896344	2	Short Reads (ExpansionHunter)	2-3bp	8	8.07	0.085959595959596
chr1_59916224_59916244	2	Short Reads (ExpansionHunter)	2-3bp	10	10.11	0.0988888888888889
chr1_59945407_59945455	4	Short Reads (ExpansionHunter)	4-6bp	11	10.91	0.870606060606061
chr1_59957681_59957703	2	Short Reads (ExpansionHunter)	2-3bp	11	10.59	2.00191919191919
chr1_59977574_59977582	4	Short Reads (ExpansionHunter)	4-6bp	2	2	0
chr1_59992224_59992264	4	Short Reads (ExpansionHunter)	4-6bp	10	10.07	0.732424242424242
chr1_59993223_59993263	4	Short Reads (ExpansionHunter)	4-6bp	10	9.96	0.0791919191919192
chr1_60006604_60006616	3	Short Reads (ExpansionHunter)	2-3bp	4	3.83	0.142525252525253
chr1_6001296_6001330	2	Short Reads (ExpansionHunter)	2-3bp	16	15.99	1.22212121212121
chr1_60031981_60032003	2	Short Reads (ExpansionHunter)	2-3bp	11	10.23	1.0879797979798
chr1_60103950_60103980	2	Short Reads (ExpansionHunter)	2-3bp	16	15.92	0.579393939393939
chr1_60108678_60108743	5	Short Reads (ExpansionHunter)	4-6bp	9	9.92	3.99353535353535
chr1_60131834_60131864	5	Short Reads (ExpansionHunter)	4-6bp	5	5.11	0.280707070707071
chr1_60139685_60139712	3	Short Reads (ExpansionHunter)	2-3bp	9	8.98	0.403636363636364
chr1_60155663_60155673	2	Short Reads (ExpansionHunter)	2-3bp	5	4.76	0.426666666666667
chr1_6017406_6017438	2	Short Reads (ExpansionHunter)	2-3bp	15	14.76	1.23474747474747
chr1_60201716_60201732	2	Short Reads (ExpansionHunter)	2-3bp	9	8.55	0.25
chr1_60206304_60206344	4	Short Reads (ExpansionHunter)	4-6bp	13	11.97	2.65565656565657
chr1_60220317_60220356	3	Short Reads (ExpansionHunter)	2-3bp	14	13.86	0.94989898989899
chr1_60230143_60230177	2	Short Reads (ExpansionHunter)	2-3bp	17	17.4	0.828282828282828
chr1_60271070_60271098	4	Short Reads (ExpansionHunter)	4-6bp	7	7.25	0.189393939393939
chr1_6027219_6027273	2	Short Reads (ExpansionHunter)	2-3bp	18	19.43	5.86373737373737
chr1_60296588_60296606	2	Short Reads (ExpansionHunter)	2-3bp	10	9.91	1.07262626262626
chr1_60301295_60301333	2	Short Reads (ExpansionHunter)	2-3bp	19	19.59	4.36555555555556
chr1_60301611_60301625	2	Short Reads (ExpansionHunter)	2-3bp	7	7.08	0.0743434343434344
chr1_60305161_60305217	2	Short Reads (ExpansionHunter)	2-3bp	25	24.04	4.38222222222222
chr1_60305790_60305822	2	Short Reads (ExpansionHunter)	2-3bp	17	17.19	1.06454545454545
chr1_60307331_60307343	3	Short Reads (ExpansionHunter)	2-3bp	5	4.63	0.235454545454545
chr1_60314897_60314927	2	Short Reads (ExpansionHunter)	2-3bp	15	14.68	2.58343434343434
chr1_60316092_60316119	3	Short Reads (ExpansionHunter)	2-3bp	9.5	9.52	0.494545454545455
chr1_60362091_60362107	2	Short Reads (ExpansionHunter)	2-3bp	8	8.06	0.137777777777778
chr1_60376624_60376669	3	Short Reads (ExpansionHunter)	2-3bp	9	9.23	0.744545454545455
chr1_60416279_60416293	2	Short Reads (ExpansionHunter)	2-3bp	7	7.49	0.292828282828283
chr1_60418638_60418666	2	Short Reads (ExpansionHunter)	2-3bp	8	10.5	9.22222222222222
chr1_60444971_60445001	2	Short Reads (ExpansionHunter)	2-3bp	17	17.09	4.10292929292929
chr1_60471989_60472009	2	Short Reads (ExpansionHunter)	2-3bp	10	10.26	0.254949494949495
chr1_60480206_60480220	2	Short Reads (ExpansionHunter)	2-3bp	7	7.1	0.111111111111111
chr1_60493256_60493262	2	Short Reads (ExpansionHunter)	2-3bp	3	2.47	0.776868686868687
chr1_60509409_60509425	4	Short Reads (ExpansionHunter)	4-6bp	4	3.73	0.199090909090909
chr1_60541390_60541436	2	Short Reads (ExpansionHunter)	2-3bp	20	20.71	9.17767676767677
chr1_60547484_60547514	2	Short Reads (ExpansionHunter)	2-3bp	14	14.28	2.62787878787879
chr1_60572037_60572057	2	Short Reads (ExpansionHunter)	2-3bp	10	9.68	0.300606060606061
chr1_60596007_60596015	4	Short Reads (ExpansionHunter)	4-6bp	1.5	1.5	0.252525252525253
chr1_60637717_60637753	4	Short Reads (ExpansionHunter)	4-6bp	11	10.84	3.50949494949495
chr1_60646424_60646432	4	Short Reads (ExpansionHunter)	4-6bp	2	1.52	0.252121212121212
chr1_60647164_60647194	3	Short Reads (ExpansionHunter)	2-3bp	8	8.35	2.06818181818182
chr1_60649512_60649534	2	Short Reads (ExpansionHunter)	2-3bp	11	10.92	1.97333333333333
chr1_60673719_60673739	4	Short Reads (ExpansionHunter)	4-6bp	4	4.16	0.135757575757576
chr1_60720449_60720469	2	Short Reads (ExpansionHunter)	2-3bp	9	9.08	0.0945454545454545
chr1_60736336_60736376	2	Short Reads (ExpansionHunter)	2-3bp	16	16.5	6.63636363636364
chr1_60748351_60748391	2	Short Reads (ExpansionHunter)	2-3bp	17	18.35	10.25
chr1_60759819_60759851	4	Short Reads (ExpansionHunter)	4-6bp	8	8.02	0.484444444444444
chr1_60761814_60761862	4	Short Reads (ExpansionHunter)	4-6bp	12	11.8	0.606060606060606
chr1_60816292_60816312	2	Short Reads (ExpansionHunter)	2-3bp	10	9.31	1.06454545454545
chr1_60858389_60858433	2	Short Reads (ExpansionHunter)	2-3bp	19	18.97	6.25161616161616
chr1_60860494_60860536	2	Short Reads (ExpansionHunter)	2-3bp	17	17.63	9.44757575757576
chr1_60866546_60866570	2	Short Reads (ExpansionHunter)	2-3bp	11	11.03	0.0495959595959596
chr1_60876023_60876051	4	Short Reads (ExpansionHunter)	4-6bp	6	6.42	0.286464646464646
chr1_6088703_6088730	3	Short Reads (ExpansionHunter)	2-3bp	8	8.29	0.268585858585859
chr1_60890104_60890146	3	Short Reads (ExpansionHunter)	2-3bp	13	13.06	1.79434343434343
chr1_60899370_60899402	2	Short Reads (ExpansionHunter)	2-3bp	18	18.29	2.43020202020202
chr1_60938374_60938410	2	Short Reads (ExpansionHunter)	2-3bp	18	17.07	5.07585858585859
chr1_60970911_60970959	2	Short Reads (ExpansionHunter)	2-3bp	25	23.48	12.3531313131313
chr1_60982527_60982539	2	Short Reads (ExpansionHunter)	2-3bp	6	6	0
chr1_60983834_60983852	6	Short Reads (ExpansionHunter)	4-6bp	3	2.77	0.178888888888889
chr1_61020165_61020197	4	Short Reads (ExpansionHunter)	4-6bp	7	7.01	0.0504040404040404
chr1_61028932_61028972	4	Short Reads (ExpansionHunter)	4-6bp	10	10.13	0.296060606060606
chr1_61034748_61034772	4	Short Reads (ExpansionHunter)	4-6bp	6	5.98	0.0197979797979798
chr1_61043829_61043871	2	Short Reads (ExpansionHunter)	2-3bp	21	21.22	1.80969696969697
chr1_61067100_61067128	2	Short Reads (ExpansionHunter)	2-3bp	16	15.67	1.75868686868687
chr1_61074255_61074275	2	Short Reads (ExpansionHunter)	2-3bp	13	12.52	1.46424242424242
chr1_61082594_61082610	4	Short Reads (ExpansionHunter)	4-6bp	4	4	0
chr1_61082672_61082696	2	Short Reads (ExpansionHunter)	2-3bp	12	11.94	0.0771717171717172
chr1_61106100_61106132	4	Short Reads (ExpansionHunter)	4-6bp	8	8.69	1.83222222222222
chr1_61106953_61106965	2	Short Reads (ExpansionHunter)	2-3bp	6	6.13	0.114242424242424
chr1_61118659_61118709	2	Short Reads (ExpansionHunter)	2-3bp	17	18.05	3.8459595959596
chr1_61126437_61126475	2	Short Reads (ExpansionHunter)	2-3bp	26	25.12	9.46020202020202
chr1_61134245_61134287	2	Short Reads (ExpansionHunter)	2-3bp	18	17.98	0.868282828282828
chr1_61138565_61138593	4	Short Reads (ExpansionHunter)	4-6bp	7	6.55	0.29040404040404
chr1_6114507_6114521	2	Short Reads (ExpansionHunter)	2-3bp	7	7.39	0.24030303030303
chr1_61161586_61161620	2	Short Reads (ExpansionHunter)	2-3bp	14	14.26	1.04282828282828
chr1_61175128_61175155	3	Short Reads (ExpansionHunter)	2-3bp	8	7.98	0.282424242424242
chr1_61177653_61177685	2	Short Reads (ExpansionHunter)	2-3bp	16	16.37	4.37686868686869
chr1_61190653_61190665	4	Short Reads (ExpansionHunter)	4-6bp	3	2.99	0.01
chr1_61196898_61196940	2	Short Reads (ExpansionHunter)	2-3bp	18	17.57	6.36878787878788
chr1_61209667_61209700	3	Short Reads (ExpansionHunter)	2-3bp	11	10.81	1.9130303030303
chr1_61217001_61217021	4	Short Reads (ExpansionHunter)	4-6bp	5	4.87	0.215252525252525
chr1_61219962_61219990	4	Short Reads (ExpansionHunter)	4-6bp	7	6.87	0.255656565656566
chr1_61231847_61231863	4	Short Reads (ExpansionHunter)	4-6bp	4	3.95	0.047979797979798
chr1_61235463_61235503	4	Short Reads (ExpansionHunter)	4-6bp	10	10.16	0.681212121212121
chr1_61266371_61266386	5	Short Reads (ExpansionHunter)	4-6bp	3	3.03	0.0293939393939394
chr1_61280451_61280461	2	Short Reads (ExpansionHunter)	2-3bp	6	5.64	0.232727272727273
chr1_61300663_61300671	2	Short Reads (ExpansionHunter)	2-3bp	4	4	0
chr1_61310764_61310796	4	Short Reads (ExpansionHunter)	4-6bp	8	9.91	13.1938383838384
chr1_61319790_61319836	2	Short Reads (ExpansionHunter)	2-3bp	18.5	19.57	6.44959595959596
chr1_61327036_61327048	2	Short Reads (ExpansionHunter)	2-3bp	7	7.15	0.835858585858586
chr1_6132880_6132910	2	Short Reads (ExpansionHunter)	2-3bp	15	16.12	4.45010101010101
chr1_61352756_61352784	2	Short Reads (ExpansionHunter)	2-3bp	15	14.5	3.22222222222222
chr1_61361782_61361826	2	Short Reads (ExpansionHunter)	2-3bp	19	19.37	3.64959595959596
chr1_61391032_61391072	4	Short Reads (ExpansionHunter)	4-6bp	10	9.63	0.255656565656566
chr1_61391435_61391487	2	Short Reads (ExpansionHunter)	2-3bp	24	24.48	4.53494949494949
chr1_6140967_6141000	3	Short Reads (ExpansionHunter)	2-3bp	10	11.7	5.88888888888889
chr1_61417265_61417289	2	Short Reads (ExpansionHunter)	2-3bp	13	12.78	0.577373737373737
chr1_61433550_61433566	2	Short Reads (ExpansionHunter)	2-3bp	8	8	0
chr1_61438998_61439040	2	Short Reads (ExpansionHunter)	2-3bp	21	21.18	3.11878787878788
chr1_61452254_61452281	3	Short Reads (ExpansionHunter)	2-3bp	9	8.82	1.50262626262626
chr1_61459265_61459285	4	Short Reads (ExpansionHunter)	4-6bp	5	5.1	0.0909090909090909
chr1_61503883_61503913	2	Short Reads (ExpansionHunter)	2-3bp	15	17.71	19.0968686868687
chr1_61508778_61508792	2	Short Reads (ExpansionHunter)	2-3bp	7	6.84	0.297373737373737
chr1_61524776_61524788	2	Short Reads (ExpansionHunter)	2-3bp	9	8.75	1.50252525252525
chr1_61543701_61543733	4	Short Reads (ExpansionHunter)	4-6bp	8	8.69	3.4079797979798
chr1_61549209_61549277	4	Short Reads (ExpansionHunter)	4-6bp	14.5	14.44	5.03676767676768
chr1_61564328_61564373	3	Short Reads (ExpansionHunter)	2-3bp	15	15.09	2.08272727272727
chr1_61586222_61586238	2	Short Reads (ExpansionHunter)	2-3bp	7	7.21	0.167575757575758
chr1_6159227_6159259	2	Short Reads (ExpansionHunter)	2-3bp	15	15.27	0.623333333333333
chr1_61614069_61614109	5	Short Reads (ExpansionHunter)	4-6bp	8	8.03	2.91828282828283
chr1_61615343_61615387	2	Short Reads (ExpansionHunter)	2-3bp	22	21.98	3.91878787878788
chr1_61616434_61616488	2	Short Reads (ExpansionHunter)	2-3bp	25	24.26	7.81050505050505
chr1_61624200_61624220	5	Short Reads (ExpansionHunter)	4-6bp	4	3.9	0.0909090909090909
chr1_61662377_61662392	5	Short Reads (ExpansionHunter)	4-6bp	3	3.48	0.252121212121212
chr1_61683395_61683409	2	Short Reads (ExpansionHunter)	2-3bp	7	7.02	0.0197979797979798
chr1_61692478_61692494	4	Short Reads (ExpansionHunter)	4-6bp	4	3.98	0.0197979797979798
chr1_61694853_61694865	2	Short Reads (ExpansionHunter)	2-3bp	6	6.26	0.194343434343434
chr1_61701556_61701590	2	Short Reads (ExpansionHunter)	2-3bp	16	16.38	1.97535353535354
chr1_61703718_61703754	2	Short Reads (ExpansionHunter)	2-3bp	14	14.06	5.24888888888889
chr1_61706834_61706862	4	Short Reads (ExpansionHunter)	4-6bp	7	8.41	9.79989898989899
chr1_61719409_61719433	2	Short Reads (ExpansionHunter)	2-3bp	12	12.34	0.469090909090909
chr1_6172329_6172349	4	Short Reads (ExpansionHunter)	4-6bp	5	4.98	0.0197979797979798
chr1_61735174_61735186	2	Short Reads (ExpansionHunter)	2-3bp	6	6.28	0.203636363636364
chr1_61735605_61735629	4	Short Reads (ExpansionHunter)	4-6bp	6	6	0
chr1_61746094_61746110	2	Short Reads (ExpansionHunter)	2-3bp	8	8.43	0.712222222222222
chr1_61753870_61753878	4	Short Reads (ExpansionHunter)	4-6bp	2	1.86	0.121616161616162
chr1_61768472_61768496	4	Short Reads (ExpansionHunter)	4-6bp	6	6.86	2.82868686868687
chr1_61778711_61778721	2	Short Reads (ExpansionHunter)	2-3bp	5	5.08	0.256161616161616
chr1_61810699_61810743	4	Short Reads (ExpansionHunter)	4-6bp	10	10.16	0.701414141414141
chr1_61814519_61814547	2	Short Reads (ExpansionHunter)	2-3bp	14	14.89	4.24030303030303
chr1_61825502_61825522	2	Short Reads (ExpansionHunter)	2-3bp	10	10.13	0.114242424242424
chr1_61861859_61861873	2	Short Reads (ExpansionHunter)	2-3bp	7	7.08	0.0743434343434344
chr1_61862177_61862189	2	Short Reads (ExpansionHunter)	2-3bp	6	6.12	0.106666666666667
chr1_61874172_61874216	4	Short Reads (ExpansionHunter)	4-6bp	11	9.62	5.40969696969697
chr1_61911695_61911717	2	Short Reads (ExpansionHunter)	2-3bp	11	11.38	2.3389898989899
chr1_61937232_61937240	4	Short Reads (ExpansionHunter)	4-6bp	2	1.87	0.114242424242424
chr1_61939317_61939345	2	Short Reads (ExpansionHunter)	2-3bp	16	15.77	3.04757575757576
chr1_61952253_61952279	2	Short Reads (ExpansionHunter)	2-3bp	18	16.91	10.4463636363636
chr1_6197032_6197042	5	Short Reads (ExpansionHunter)	4-6bp	2	2.07	0.0657575757575758
chr1_61980437_61980479	2	Short Reads (ExpansionHunter)	2-3bp	21	19.36	8.96
chr1_61991182_61991218	3	Short Reads (ExpansionHunter)	2-3bp	12	11.15	3.74494949494949
chr1_61997785_61997820	5	Short Reads (ExpansionHunter)	4-6bp	7	6.54	1.74585858585859
chr1_62006100_62006125	5	Short Reads (ExpansionHunter)	4-6bp	5	4.84	0.135757575757576
chr1_62024657_62024715	2	Short Reads (ExpansionHunter)	2-3bp	25	23.08	22.0743434343434
chr1_62026462_62026486	2	Short Reads (ExpansionHunter)	2-3bp	12	10.84	8.94383838383838
chr1_62028964_62028996	4	Short Reads (ExpansionHunter)	4-6bp	12	11.37	0.780909090909091
chr1_62073632_62073656	4	Short Reads (ExpansionHunter)	4-6bp	6	6.05	0.047979797979798
chr1_62086228_62086242	2	Short Reads (ExpansionHunter)	2-3bp	7	7.32	4.48242424242424
chr1_62088869_62088887	2	Short Reads (ExpansionHunter)	2-3bp	9	9.04	0.0993939393939394
chr1_62092726_62092754	4	Short Reads (ExpansionHunter)	4-6bp	7	7.3	1.22222222222222
chr1_62094558_62094608	2	Short Reads (ExpansionHunter)	2-3bp	23	21.66	18.7115151515152
chr1_62102178_62102210	4	Short Reads (ExpansionHunter)	4-6bp	8	7.21	2.08676767676768
chr1_62118623_62118643	4	Short Reads (ExpansionHunter)	4-6bp	5	5.01	0.01
chr1_62126835_62126853	2	Short Reads (ExpansionHunter)	2-3bp	9	9.08	0.0743434343434344
chr1_62136477_62136501	2	Short Reads (ExpansionHunter)	2-3bp	12	12.05	0.977272727272727
chr1_62177529_62177553	6	Short Reads (ExpansionHunter)	4-6bp	4	3.63	0.235454545454545
chr1_62184920_62184934	2	Short Reads (ExpansionHunter)	2-3bp	6	6.48	0.252121212121212
chr1_62187365_62187385	4	Short Reads (ExpansionHunter)	4-6bp	5	4.91	0.0827272727272727
chr1_62189832_62189852	5	Short Reads (ExpansionHunter)	4-6bp	4	4.29591836734694	0.643488323164317
chr1_62197397_62197433	2	Short Reads (ExpansionHunter)	2-3bp	10	13.76	32.4468686868687
chr1_62197885_62197910	5	Short Reads (ExpansionHunter)	4-6bp	5	4.82	0.532929292929293
chr1_62214991_62215015	4	Short Reads (ExpansionHunter)	4-6bp	6	5.99	0.01
chr1_62215590_62215610	4	Short Reads (ExpansionHunter)	4-6bp	5	5.34	1.88323232323232
chr1_62216224_62216232	4	Short Reads (ExpansionHunter)	4-6bp	2	2.08	0.0743434343434344
chr1_62223545_62223569	4	Short Reads (ExpansionHunter)	4-6bp	6	5.41	0.870606060606061
chr1_62227243_62227264	3	Short Reads (ExpansionHunter)	2-3bp	7	6.75	0.189393939393939
chr1_62249364_62249378	2	Short Reads (ExpansionHunter)	2-3bp	6	6.4	0.242424242424242
chr1_62288689_62288695	2	Short Reads (ExpansionHunter)	2-3bp	3	2.16	0.984242424242424
chr1_62293062_62293106	2	Short Reads (ExpansionHunter)	2-3bp	17	16.76	18.9721212121212
chr1_6229783_6229823	2	Short Reads (ExpansionHunter)	2-3bp	19	17.97	6.61525252525252
chr1_62305980_62305998	2	Short Reads (ExpansionHunter)	2-3bp	9	9	0.0606060606060606
chr1_6231179_6231191	4	Short Reads (ExpansionHunter)	4-6bp	3	2.97	0.0293939393939394
chr1_62342341_62342381	4	Short Reads (ExpansionHunter)	4-6bp	10	10.07	1.29808080808081
chr1_62364446_62364481	5	Short Reads (ExpansionHunter)	4-6bp	5	6.07	1.29808080808081
chr1_62379572_62379596	4	Short Reads (ExpansionHunter)	4-6bp	11	9.35	6.63383838383838
chr1_62388042_62388058	2	Short Reads (ExpansionHunter)	2-3bp	18.5	17.04	31.5943434343434
chr1_62404204_62404239	5	Short Reads (ExpansionHunter)	4-6bp	12	11.14	2.90949494949495
chr1_62410013_62410057	2	Short Reads (ExpansionHunter)	2-3bp	22	22.34	10.6307070707071
chr1_62416627_62416655	4	Short Reads (ExpansionHunter)	4-6bp	7	6.95	0.0681818181818182
chr1_62427472_62427512	5	Short Reads (ExpansionHunter)	4-6bp	7	7.2	0.181818181818182
chr1_62440363_62440383	2	Short Reads (ExpansionHunter)	2-3bp	10	9.67	0.344545454545455
chr1_62458156_62458184	2	Short Reads (ExpansionHunter)	2-3bp	13	13.14	0.727676767676768
chr1_62460604_62460640	2	Short Reads (ExpansionHunter)	2-3bp	13	13.7	1.3030303030303
chr1_62461682_62461727	5	Short Reads (ExpansionHunter)	4-6bp	10	9.8	1.5959595959596
chr1_62506949_62506981	4	Short Reads (ExpansionHunter)	4-6bp	10	9.34	1.23676767676768
chr1_62519006_62519032	2	Short Reads (ExpansionHunter)	2-3bp	14	15.26	2.98222222222222
chr1_62524931_62524955	2	Short Reads (ExpansionHunter)	2-3bp	10	14.13	46.4778787878788
chr1_6253399_6253415	4	Short Reads (ExpansionHunter)	4-6bp	4	3.97	0.0293939393939394
chr1_62657881_62657896	5	Short Reads (ExpansionHunter)	4-6bp	3	2.98	0.0197979797979798
chr1_6267461_6267485	4	Short Reads (ExpansionHunter)	4-6bp	6	6.01	0.01
chr1_62690846_62690886	2	Short Reads (ExpansionHunter)	2-3bp	22	21.9	6.23232323232323
chr1_62696312_62696360	4	Short Reads (ExpansionHunter)	4-6bp	11	10.97	1.44353535353535
chr1_62706194_62706239	3	Short Reads (ExpansionHunter)	2-3bp	10	9.79	0.975656565656566
chr1_62735818_62735848	2	Short Reads (ExpansionHunter)	2-3bp	14	14.55	2.85606060606061
chr1_62751319_62751367	2	Short Reads (ExpansionHunter)	2-3bp	17	17.75	19.5631313131313
chr1_62763211_62763231	2	Short Reads (ExpansionHunter)	2-3bp	10	10.76	1.84080808080808
chr1_62765621_62765669	4	Short Reads (ExpansionHunter)	4-6bp	10	10.09	0.102929292929293
chr1_62777377_62777385	4	Short Reads (ExpansionHunter)	4-6bp	2	2	0
chr1_62780683_62780703	2	Short Reads (ExpansionHunter)	2-3bp	10	10.14	1.03070707070707
chr1_62788430_62788460	2	Short Reads (ExpansionHunter)	2-3bp	15	14.49	1.42414141414141
chr1_62848150_62848162	4	Short Reads (ExpansionHunter)	4-6bp	3	3.49	0.252424242424242
chr1_62861576_62861626	2	Short Reads (ExpansionHunter)	2-3bp	17	18.96	17.4933333333333
chr1_62888597_62888617	2	Short Reads (ExpansionHunter)	2-3bp	12	11.67	0.687979797979798
chr1_62896346_62896370	2	Short Reads (ExpansionHunter)	2-3bp	14	14.51	1.44434343434343
chr1_62904739_62904761	2	Short Reads (ExpansionHunter)	2-3bp	11	11.32	0.21979797979798
chr1_62925313_62925369	4	Short Reads (ExpansionHunter)	4-6bp	14	13.91	3.37565656565657
chr1_62928541_62928561	4	Short Reads (ExpansionHunter)	4-6bp	6	5.7	0.212121212121212
chr1_62962871_62962897	2	Short Reads (ExpansionHunter)	2-3bp	13	13.4	0.303030303030303
chr1_62969333_62969375	3	Short Reads (ExpansionHunter)	2-3bp	15	14.68	2.7450505050505
chr1_62973098_62973130	4	Short Reads (ExpansionHunter)	4-6bp	8	8.78	1.08242424242424
chr1_63009091_63009125	2	Short Reads (ExpansionHunter)	2-3bp	15	15.74	4.49737373737374
chr1_63027364_63027388	3	Short Reads (ExpansionHunter)	2-3bp	7	7.38	0.237979797979798
chr1_63047038_63047054	4	Short Reads (ExpansionHunter)	4-6bp	4	4.02	0.0197979797979798
chr1_63052629_63052661	2	Short Reads (ExpansionHunter)	2-3bp	19	19.58	20.0844444444444
chr1_63087442_63087474	2	Short Reads (ExpansionHunter)	2-3bp	21	21.74	4.63878787878788
chr1_63097829_63097861	4	Short Reads (ExpansionHunter)	4-6bp	6	6.24	0.446868686868687
chr1_63100054_63100094	2	Short Reads (ExpansionHunter)	2-3bp	21	20.89	2.07868686868687
chr1_63101204_63101228	4	Short Reads (ExpansionHunter)	4-6bp	6	6.44	0.471111111111111
chr1_63120404_63120428	4	Short Reads (ExpansionHunter)	4-6bp	6	6.02	0.0197979797979798
chr1_63178099_63178113	2	Short Reads (ExpansionHunter)	2-3bp	22	19.53	31.8879797979798
chr1_63180000_63180021	3	Short Reads (ExpansionHunter)	2-3bp	7	7.02	0.444040404040404
chr1_63186300_63186325	5	Short Reads (ExpansionHunter)	4-6bp	5	4.84	0.297373737373737
chr1_63186740_63186804	4	Short Reads (ExpansionHunter)	4-6bp	9	10.43	9.47989898989899
chr1_63201799_63201825	2	Short Reads (ExpansionHunter)	2-3bp	12	12.58	1.29656565656566
chr1_63204047_63204079	4	Short Reads (ExpansionHunter)	4-6bp	7	7.22	0.334949494949495
chr1_63217178_63217190	2	Short Reads (ExpansionHunter)	2-3bp	6	5.88	0.106666666666667
chr1_63222330_63222366	4	Short Reads (ExpansionHunter)	4-6bp	6	7.3	2.51515151515152
chr1_63229858_63229890	4	Short Reads (ExpansionHunter)	4-6bp	8	7.9	1.16161616161616
chr1_63238325_63238349	4	Short Reads (ExpansionHunter)	4-6bp	6	5.56	0.693333333333333
chr1_63250319_63250344	5	Short Reads (ExpansionHunter)	4-6bp	5	4.92	0.0743434343434344
chr1_63275507_63275521	2	Short Reads (ExpansionHunter)	2-3bp	7	6.86	0.141818181818182
chr1_6329008_6329016	4	Short Reads (ExpansionHunter)	4-6bp	2	1.99	0.01
chr1_63295491_63295509	2	Short Reads (ExpansionHunter)	2-3bp	9	9.13	0.114242424242424
chr1_63301132_63301160	4	Short Reads (ExpansionHunter)	4-6bp	6.5	6.5	0.252525252525253
chr1_63333977_63333997	4	Short Reads (ExpansionHunter)	4-6bp	5	5.42	0.246060606060606
chr1_63335298_63335338	2	Short Reads (ExpansionHunter)	2-3bp	18	17.71	7.37969696969697
chr1_63351082_63351132	2	Short Reads (ExpansionHunter)	2-3bp	22	22.35	4.4520202020202
chr1_63356404_63356460	4	Short Reads (ExpansionHunter)	4-6bp	14	14.32	2.42181818181818
chr1_63356931_63356975	2	Short Reads (ExpansionHunter)	2-3bp	23	21.2	27.4343434343434
chr1_63381664_63381689	5	Short Reads (ExpansionHunter)	4-6bp	5	4.68	0.21979797979798
chr1_63415678_63415690	2	Short Reads (ExpansionHunter)	2-3bp	6	5.68	0.21979797979798
chr1_63429850_63429884	2	Short Reads (ExpansionHunter)	2-3bp	19	18.81	2.13525252525253
chr1_63437807_63437817	5	Short Reads (ExpansionHunter)	4-6bp	2	1.78	0.173333333333333
chr1_63445288_63445296	4	Short Reads (ExpansionHunter)	4-6bp	3	2.57	0.247575757575758
chr1_63467522_63467546	4	Short Reads (ExpansionHunter)	4-6bp	6	6.22	0.597575757575758
chr1_63468862_63468902	4	Short Reads (ExpansionHunter)	4-6bp	10	9.7	3.18181818181818
chr1_6348335_6348351	2	Short Reads (ExpansionHunter)	2-3bp	8	7.96	0.058989898989899
chr1_63492189_63492221	2	Short Reads (ExpansionHunter)	2-3bp	15	14.97	2.25161616161616
chr1_63493070_63493088	2	Short Reads (ExpansionHunter)	2-3bp	12	11.54	2.61454545454545
chr1_63493417_63493457	4	Short Reads (ExpansionHunter)	4-6bp	10	9.93	0.328383838383838
chr1_63497031_63497047	2	Short Reads (ExpansionHunter)	2-3bp	8	8.04	0.0387878787878788
chr1_63604917_63604959	2	Short Reads (ExpansionHunter)	2-3bp	22	22.36	9.2630303030303
chr1_63656571_63656607	2	Short Reads (ExpansionHunter)	2-3bp	18	17.72	5.49656565656566
chr1_63667291_63667303	2	Short Reads (ExpansionHunter)	2-3bp	6	6.18	0.149090909090909
chr1_63678339_63678399	4	Short Reads (ExpansionHunter)	4-6bp	12	11.83	0.283939393939394
chr1_63686198_63686278	4	Short Reads (ExpansionHunter)	4-6bp	17	18.07	4.97484848484848
chr1_63686695_63686723	4	Short Reads (ExpansionHunter)	4-6bp	8	7.62	0.278383838383838
chr1_6370457_6370505	3	Short Reads (ExpansionHunter)	2-3bp	16	15.36	2.5559595959596
chr1_63712526_63712562	4	Short Reads (ExpansionHunter)	4-6bp	7	7.25	0.472222222222222
chr1_63722788_63722816	2	Short Reads (ExpansionHunter)	2-3bp	8	8.89	1.77565656565657
chr1_63750403_63750443	4	Short Reads (ExpansionHunter)	4-6bp	11	10.35	1.05808080808081
chr1_63751762_63751770	4	Short Reads (ExpansionHunter)	4-6bp	2	2.27	0.199090909090909
chr1_63759964_63760003	3	Short Reads (ExpansionHunter)	2-3bp	7	7.79	3.84434343434343
chr1_63762239_63762279	2	Short Reads (ExpansionHunter)	2-3bp	11	12.48	9.88848484848485
chr1_63765568_63765592	3	Short Reads (ExpansionHunter)	2-3bp	9	8.99	0.252424242424242
chr1_63768703_63768755	4	Short Reads (ExpansionHunter)	4-6bp	17	16.4	1.47474747474747
chr1_6378067_6378095	4	Short Reads (ExpansionHunter)	4-6bp	7	6.94	0.056969696969697
chr1_63785497_63785529	4	Short Reads (ExpansionHunter)	4-6bp	8	7.61	0.725151515151515
chr1_63787438_63787490	4	Short Reads (ExpansionHunter)	4-6bp	15	15.22	5.95111111111111
chr1_63839345_63839401	4	Short Reads (ExpansionHunter)	4-6bp	13	12.98	1.65616161616162
chr1_63846118_63846170	2	Short Reads (ExpansionHunter)	2-3bp	24	21.72	14.5874747474747
chr1_63860562_63860604	2	Short Reads (ExpansionHunter)	2-3bp	22	22.42	4.62989898989899
chr1_63863707_63863802	5	Short Reads (ExpansionHunter)	4-6bp	17	17.38	2.58141414141414
chr1_63876645_63876681	2	Short Reads (ExpansionHunter)	2-3bp	18	16.92	5.81171717171717
chr1_63906868_63906878	5	Short Reads (ExpansionHunter)	4-6bp	2	2	0
chr1_63914075_63914093	6	Short Reads (ExpansionHunter)	4-6bp	4	3.84	0.135757575757576
chr1_64007377_64007409	2	Short Reads (ExpansionHunter)	2-3bp	19	18.39	2.01808080808081
chr1_64016733_64016749	2	Short Reads (ExpansionHunter)	2-3bp	8	10.26	15.1034343434343
chr1_6404707_6404755	4	Short Reads (ExpansionHunter)	4-6bp	13.5	12.62	7.95515151515152
chr1_64053945_64053965	5	Short Reads (ExpansionHunter)	4-6bp	4	3.99	0.01
chr1_64056354_64056374	4	Short Reads (ExpansionHunter)	4-6bp	6	5.8	0.161616161616162
chr1_64063628_64063644	2	Short Reads (ExpansionHunter)	2-3bp	8	7.95	0.047979797979798
chr1_64069516_64069538	2	Short Reads (ExpansionHunter)	2-3bp	11	11.44	1.29939393939394
chr1_64071583_64071599	2	Short Reads (ExpansionHunter)	2-3bp	8	6.96	6.09939393939394
chr1_64094569_64094604	5	Short Reads (ExpansionHunter)	4-6bp	5	5.7	1.02020202020202
chr1_64096037_64096049	4	Short Reads (ExpansionHunter)	4-6bp	3	2.73	0.199090909090909
chr1_64097575_64097589	2	Short Reads (ExpansionHunter)	2-3bp	9	8.39	1.06858585858586
chr1_64108060_64108098	2	Short Reads (ExpansionHunter)	2-3bp	15	15.73	3.12838383838384
chr1_64115612_64115624	2	Short Reads (ExpansionHunter)	2-3bp	6	6.46	1.09939393939394
chr1_6413949_6413979	5	Short Reads (ExpansionHunter)	4-6bp	6	5.98	0.181414141414141
chr1_64163222_64163266	2	Short Reads (ExpansionHunter)	2-3bp	20	19.41	2.64838383838384
chr1_64182761_64182785	4	Short Reads (ExpansionHunter)	4-6bp	6	5.98	0.0197979797979798
chr1_64197872_64197904	2	Short Reads (ExpansionHunter)	2-3bp	15	14.88	15.7632323232323
chr1_64197984_64197988	2	Short Reads (ExpansionHunter)	2-3bp	2	2	0
chr1_64220241_64220263	2	Short Reads (ExpansionHunter)	2-3bp	11	11.4	0.646464646464647
chr1_64224935_64224969	2	Short Reads (ExpansionHunter)	2-3bp	17	16.45	1.03787878787879
chr1_64282907_64282925	2	Short Reads (ExpansionHunter)	2-3bp	9	9.22	0.173333333333333
chr1_64285309_64285339	5	Short Reads (ExpansionHunter)	4-6bp	6	5.58	0.62989898989899
chr1_64286934_64286944	2	Short Reads (ExpansionHunter)	2-3bp	5	5.02	0.0197979797979798
chr1_64290339_64290355	2	Short Reads (ExpansionHunter)	2-3bp	8	8.1	0.0909090909090909
chr1_64322395_64322399	2	Short Reads (ExpansionHunter)	2-3bp	2	2	0
chr1_64345683_64345719	2	Short Reads (ExpansionHunter)	2-3bp	19	18.06	3.53171717171717
chr1_64359947_64359967	2	Short Reads (ExpansionHunter)	2-3bp	10	10.3	0.636363636363636
chr1_64362131_64362191	4	Short Reads (ExpansionHunter)	4-6bp	15	14.83	5.17282828282828
chr1_6436482_6436518	4	Short Reads (ExpansionHunter)	4-6bp	9	9.11	0.381717171717172
chr1_64382266_64382287	3	Short Reads (ExpansionHunter)	2-3bp	9	8.27	1.16878787878788
chr1_64383580_64383596	4	Short Reads (ExpansionHunter)	4-6bp	5	4.6	0.242424242424242
chr1_64392393_64392419	2	Short Reads (ExpansionHunter)	2-3bp	11	11.48	0.433939393939394
chr1_64396098_64396143	5	Short Reads (ExpansionHunter)	4-6bp	7	8.16	4.68121212121212
chr1_64398242_64398278	4	Short Reads (ExpansionHunter)	4-6bp	9	10.85	21.1186868686869
chr1_64398498_64398546	4	Short Reads (ExpansionHunter)	4-6bp	11	10.76	1.43676767676768
chr1_64407934_64407984	5	Short Reads (ExpansionHunter)	4-6bp	12	12.32	5.08848484848485
chr1_64462036_64462058	2	Short Reads (ExpansionHunter)	2-3bp	11	11.88	3.05616161616162
chr1_64462279_64462299	5	Short Reads (ExpansionHunter)	4-6bp	4	4.13	0.114242424242424
chr1_64472239_64472254	3	Short Reads (ExpansionHunter)	2-3bp	5	5.02	0.04
chr1_64476104_64476134	3	Short Reads (ExpansionHunter)	2-3bp	7	7.99	2.01
chr1_64477584_64477626	3	Short Reads (ExpansionHunter)	2-3bp	13	13.65	2.16919191919192
chr1_64486369_64486391	2	Short Reads (ExpansionHunter)	2-3bp	12	11.55	0.957070707070707
chr1_64505379_64505399	5	Short Reads (ExpansionHunter)	4-6bp	4	4.01	0.01
chr1_64523929_64523937	4	Short Reads (ExpansionHunter)	4-6bp	1	1.35	0.22979797979798
chr1_64531495_64531529	2	Short Reads (ExpansionHunter)	2-3bp	15	15.27	0.704141414141414
chr1_64533740_64533748	2	Short Reads (ExpansionHunter)	2-3bp	6	5.82	0.492525252525253
chr1_64542988_64543012	2	Short Reads (ExpansionHunter)	2-3bp	12	12.27	7.93646464646465
chr1_64543402_64543426	2	Short Reads (ExpansionHunter)	2-3bp	14	14.11	3.49282828282828
chr1_64557788_64557812	3	Short Reads (ExpansionHunter)	2-3bp	8	8.06	0.056969696969697
chr1_64576894_64576910	4	Short Reads (ExpansionHunter)	4-6bp	4	4.18	0.189494949494949
chr1_64590659_64590689	5	Short Reads (ExpansionHunter)	4-6bp	6	6.04	0.0387878787878788
chr1_64606106_64606130	2	Short Reads (ExpansionHunter)	2-3bp	12	13.72	12.9107070707071
chr1_64675993_64676038	3	Short Reads (ExpansionHunter)	2-3bp	13	12.36	5.74787878787879
chr1_6469122_6469158	3	Short Reads (ExpansionHunter)	2-3bp	12	11.89	0.119090909090909
chr1_64695108_64695130	2	Short Reads (ExpansionHunter)	2-3bp	11	10.98	0.0804040404040404
chr1_64732397_64732447	2	Short Reads (ExpansionHunter)	2-3bp	25	24.68	11.6743434343434
chr1_64739097_64739133	4	Short Reads (ExpansionHunter)	4-6bp	11	10.54	1.86707070707071
chr1_64763917_64763955	2	Short Reads (ExpansionHunter)	2-3bp	20	20.42	8.62989898989899
chr1_64778698_64778712	2	Short Reads (ExpansionHunter)	2-3bp	7	7	0
chr1_64801074_64801090	2	Short Reads (ExpansionHunter)	2-3bp	8	8.01	0.01
chr1_64809489_64809521	4	Short Reads (ExpansionHunter)	4-6bp	8	8.9	1.44444444444444
chr1_64813828_64813874	2	Short Reads (ExpansionHunter)	2-3bp	20	19.87	3.97282828282828
chr1_6481524_6481564	4	Short Reads (ExpansionHunter)	4-6bp	10	9.19	2.80191919191919
chr1_64860929_64860967	2	Short Reads (ExpansionHunter)	2-3bp	19	19.94	7.99636363636364
chr1_64868010_64868028	2	Short Reads (ExpansionHunter)	2-3bp	9	9.18	0.512727272727273
chr1_64880958_64880978	4	Short Reads (ExpansionHunter)	4-6bp	5	5.05	0.351010101010101
chr1_64886751_64886791	2	Short Reads (ExpansionHunter)	2-3bp	20	18.72	4.48646464646465
chr1_64904746_64904760	2	Short Reads (ExpansionHunter)	2-3bp	8	7.61	0.24030303030303
chr1_64908739_64908757	2	Short Reads (ExpansionHunter)	2-3bp	8	8.22	0.173333333333333
chr1_64977138_64977166	4	Short Reads (ExpansionHunter)	4-6bp	8	8.15	0.148989898989899
chr1_64989324_64989368	4	Short Reads (ExpansionHunter)	4-6bp	11	11.04	0.503434343434343
chr1_64989954_64989970	4	Short Reads (ExpansionHunter)	4-6bp	4	3.93	0.0657575757575758
chr1_65008613_65008643	6	Short Reads (ExpansionHunter)	4-6bp	5	4.95	0.734848484848485
chr1_65035057_65035089	4	Short Reads (ExpansionHunter)	4-6bp	8	7.98	0.686464646464646
chr1_65038938_65038962	2	Short Reads (ExpansionHunter)	2-3bp	12	13.41	6.85040404040404
chr1_6503955_6503963	4	Short Reads (ExpansionHunter)	4-6bp	2	2	0
chr1_65042407_65042437	2	Short Reads (ExpansionHunter)	2-3bp	15	14.24	1.98222222222222
chr1_65080294_65080318	4	Short Reads (ExpansionHunter)	4-6bp	6	6.17	0.142525252525253
chr1_65080763_65080775	4	Short Reads (ExpansionHunter)	4-6bp	3	3.14	0.121616161616162
chr1_65083155_65083175	2	Short Reads (ExpansionHunter)	2-3bp	10	9.87	0.154646464646465
chr1_65090052_65090072	4	Short Reads (ExpansionHunter)	4-6bp	5	5.46	0.735757575757576
chr1_65093648_65093656	4	Short Reads (ExpansionHunter)	4-6bp	2	1.98	0.0197979797979798
chr1_65107722_65107758	4	Short Reads (ExpansionHunter)	4-6bp	9	8.99	0.0504040404040404
chr1_65143439_65143483	4	Short Reads (ExpansionHunter)	4-6bp	11	10.15	1.80555555555556
chr1_65146036_65146060	4	Short Reads (ExpansionHunter)	4-6bp	6	5.88	0.106666666666667
chr1_65152039_65152051	2	Short Reads (ExpansionHunter)	2-3bp	6	6.1	0.111111111111111
chr1_65155962_65155976	2	Short Reads (ExpansionHunter)	2-3bp	7	7.11	0.0988888888888889
chr1_65166310_65166350	2	Short Reads (ExpansionHunter)	2-3bp	21	20.29	3.66252525252525
chr1_65169885_65169899	2	Short Reads (ExpansionHunter)	2-3bp	7	7.03	0.0293939393939394
chr1_65183650_65183694	2	Short Reads (ExpansionHunter)	2-3bp	19	19.51	1.22212121212121
chr1_65200103_65200133	5	Short Reads (ExpansionHunter)	4-6bp	6.5	7.34	2.06505050505051
chr1_652036_652046	2	Short Reads (ExpansionHunter)	2-3bp	5	5.01	0.01
chr1_65214106_65214126	4	Short Reads (ExpansionHunter)	4-6bp	5	5	0
chr1_65215144_65215164	5	Short Reads (ExpansionHunter)	4-6bp	4	4.12	0.106666666666667
chr1_65223993_65224009	4	Short Reads (ExpansionHunter)	4-6bp	4	4.35	0.22979797979798
chr1_65234512_65234538	2	Short Reads (ExpansionHunter)	2-3bp	12	12.51	0.393838383838384
chr1_65252481_65252499	2	Short Reads (ExpansionHunter)	2-3bp	13	13.93	20.8536363636364
chr1_65258598_65258614	2	Short Reads (ExpansionHunter)	2-3bp	9	8.85	0.169191919191919
chr1_65267885_65267911	2	Short Reads (ExpansionHunter)	2-3bp	11	11.38	0.621818181818182
chr1_65345229_65345267	2	Short Reads (ExpansionHunter)	2-3bp	18	18.46	0.755959595959596
chr1_65349730_65349748	6	Short Reads (ExpansionHunter)	4-6bp	4	3.7	0.212121212121212
chr1_6536345_6536370	5	Short Reads (ExpansionHunter)	4-6bp	4	4.15	0.128787878787879
chr1_65372146_65372188	2	Short Reads (ExpansionHunter)	2-3bp	20	20.38	0.965252525252525
chr1_65376751_65376767	4	Short Reads (ExpansionHunter)	4-6bp	4	4.16	0.135757575757576
chr1_65415449_65415485	2	Short Reads (ExpansionHunter)	2-3bp	19	19.27	1.35060606060606
chr1_65417065_65417081	2	Short Reads (ExpansionHunter)	2-3bp	8	14.52	67.2016161616162
chr1_65472411_65472445	2	Short Reads (ExpansionHunter)	2-3bp	18	19.69	12.4382828282828
chr1_65472615_65472647	2	Short Reads (ExpansionHunter)	2-3bp	16	14.91	5.43626262626263
chr1_65479921_65479949	4	Short Reads (ExpansionHunter)	4-6bp	7	7.13	0.114242424242424
chr1_65482123_65482145	2	Short Reads (ExpansionHunter)	2-3bp	13.5	12.74	2.07313131313131
chr1_6549265_6549289	4	Short Reads (ExpansionHunter)	4-6bp	6	5.88	0.106666666666667
chr1_65496987_65497001	2	Short Reads (ExpansionHunter)	2-3bp	8	7.95	0.795454545454545
chr1_65503796_65503832	2	Short Reads (ExpansionHunter)	2-3bp	16.5	16.21	2.95545454545455
chr1_65507537_65507551	2	Short Reads (ExpansionHunter)	2-3bp	8	7.84	0.51959595959596
chr1_65511429_65511471	2	Short Reads (ExpansionHunter)	2-3bp	19	17.69	7.9130303030303
chr1_65531397_65531422	5	Short Reads (ExpansionHunter)	4-6bp	4	4.29	0.268585858585859
chr1_6553849_6553861	4	Short Reads (ExpansionHunter)	4-6bp	2	2.19	0.155454545454545
chr1_65565845_65565863	2	Short Reads (ExpansionHunter)	2-3bp	9	9.68	0.846060606060606
chr1_65568501_65568525	2	Short Reads (ExpansionHunter)	2-3bp	12	12.17	0.647575757575758
chr1_65603351_65603373	2	Short Reads (ExpansionHunter)	2-3bp	11	11.46	0.250909090909091
chr1_65618312_65618332	5	Short Reads (ExpansionHunter)	4-6bp	4	4.48	0.332929292929293
chr1_65630696_65630716	2	Short Reads (ExpansionHunter)	2-3bp	10	10.23	0.239494949494949
chr1_65637359_65637377	2	Short Reads (ExpansionHunter)	2-3bp	9	8.68	0.543030303030303
chr1_65640923_65640943	4	Short Reads (ExpansionHunter)	4-6bp	5	5.28	0.203636363636364
chr1_65691088_65691168	20	Short Reads (ExpansionHunter)	16bp+	3	3	0.98989898989899
chr1_65750494_65750510	4	Short Reads (ExpansionHunter)	4-6bp	5	4.81	0.155454545454545
chr1_65775768_65775792	2	Short Reads (ExpansionHunter)	2-3bp	14	13.43	12.7728282828283
chr1_65794045_65794059	2	Short Reads (ExpansionHunter)	2-3bp	7	6.89	0.0988888888888889
chr1_65825705_65825757	4	Short Reads (ExpansionHunter)	4-6bp	12	12.41	1.13323232323232
chr1_65841381_65841397	4	Short Reads (ExpansionHunter)	4-6bp	7	5.99	1.62616161616162
chr1_65877616_65877656	4	Short Reads (ExpansionHunter)	4-6bp	10	9.92	0.195555555555556
