## Supplementary Table 2 for "Integration of transcriptomics and long-read genomics prioritizes structural variants in rare disease" (part 54 of 62)

ID	RS	Technology	bin	median_RL	mean_RL	var_RL
chr1_65882680_65882706	2	Short Reads (ExpansionHunter)	2-3bp	12	12.64	1.56606060606061
chr1_65885855_65885897	3	Short Reads (ExpansionHunter)	2-3bp	14	13.96	0.543838383838384
chr1_65893643_65893647	2	Short Reads (ExpansionHunter)	2-3bp	2	2	0
chr1_65895932_65895968	3	Short Reads (ExpansionHunter)	2-3bp	13	12.15	2.5530303030303
chr1_65903419_65903443	2	Short Reads (ExpansionHunter)	2-3bp	12	11.31	0.66050505050505
chr1_65926784_65926802	2	Short Reads (ExpansionHunter)	2-3bp	10	9.52	0.252121212121212
chr1_65958733_65958749	2	Short Reads (ExpansionHunter)	2-3bp	9	9.14	0.303434343434343
chr1_66009905_66009953	4	Short Reads (ExpansionHunter)	4-6bp	12	12.03	1.44353535353535
chr1_66079166_66079200	2	Short Reads (ExpansionHunter)	2-3bp	18	17.33	4.20313131313131
chr1_66082641_66082659	2	Short Reads (ExpansionHunter)	2-3bp	9	9.21	1.72313131313131
chr1_6609145_6609165	4	Short Reads (ExpansionHunter)	4-6bp	5	4.97	0.0293939393939394
chr1_66096508_66096542	2	Short Reads (ExpansionHunter)	2-3bp	22	21.55	5.48232323232323
chr1_6612058_6612079	3	Short Reads (ExpansionHunter)	2-3bp	7	7.01	0.01
chr1_66124918_66124942	2	Short Reads (ExpansionHunter)	2-3bp	13	13.6	1.19191919191919
chr1_6613201_6613222	7	Short Reads (ExpansionHunter)	7-15bp	3	2.68	0.21979797979798
chr1_66141327_66141367	2	Short Reads (ExpansionHunter)	2-3bp	22	19.18	19.5026262626263
chr1_66161277_66161297	2	Short Reads (ExpansionHunter)	2-3bp	10	9.77	0.623333333333333
chr1_66163843_66163849	2	Short Reads (ExpansionHunter)	2-3bp	3	3.62	0.864242424242424
chr1_66174755_66174794	3	Short Reads (ExpansionHunter)	2-3bp	13	12.8	1.09090909090909
chr1_66233694_66233712	2	Short Reads (ExpansionHunter)	2-3bp	9	8.97	0.251616161616162
chr1_6625745_6625765	5	Short Reads (ExpansionHunter)	4-6bp	3	3.28	0.203636363636364
chr1_66266616_66266636	5	Short Reads (ExpansionHunter)	4-6bp	4	4.07	0.0657575757575758
chr1_66278827_66278841	2	Short Reads (ExpansionHunter)	2-3bp	7	7.21	13.3190909090909
chr1_66283353_66283363	2	Short Reads (ExpansionHunter)	2-3bp	5	5.06	0.056969696969697
chr1_66289704_66289722	2	Short Reads (ExpansionHunter)	2-3bp	8	8.42	0.266262626262626
chr1_66303353_66303371	2	Short Reads (ExpansionHunter)	2-3bp	8	8.32	0.28040404040404
chr1_66333467_66333485	2	Short Reads (ExpansionHunter)	2-3bp	8	8.26	0.194343434343434
chr1_66371094_66371134	2	Short Reads (ExpansionHunter)	2-3bp	20	19.38	13.1470707070707
chr1_66375203_66375233	2	Short Reads (ExpansionHunter)	2-3bp	15	15.19	0.539292929292929
chr1_66391184_66391224	5	Short Reads (ExpansionHunter)	4-6bp	8	8.05	0.977272727272727
chr1_66414958_66414988	2	Short Reads (ExpansionHunter)	2-3bp	18	18.74	4.07313131313131
chr1_66431326_66431346	5	Short Reads (ExpansionHunter)	4-6bp	4	4.18	0.149090909090909
chr1_66440513_66440531	6	Short Reads (ExpansionHunter)	4-6bp	3	3.19	0.155454545454545
chr1_66447191_66447203	2	Short Reads (ExpansionHunter)	2-3bp	5	5.08	0.0743434343434344
chr1_66455805_66455855	5	Short Reads (ExpansionHunter)	4-6bp	7	7.51	0.777676767676768
chr1_66500649_66500669	2	Short Reads (ExpansionHunter)	2-3bp	18	17.33	20.3445454545455
chr1_66510287_66510309	2	Short Reads (ExpansionHunter)	2-3bp	9	9.47	0.756666666666667
chr1_66545628_66545668	2	Short Reads (ExpansionHunter)	2-3bp	22	22.42	2.46828282828283
chr1_66549137_66549197	4	Short Reads (ExpansionHunter)	4-6bp	14	13.62	1.12686868686869
chr1_66577756_66577800	2	Short Reads (ExpansionHunter)	2-3bp	19	18.4	18.2020202020202
chr1_66585570_66585592	2	Short Reads (ExpansionHunter)	2-3bp	12	13.17	8.02131313131313
chr1_66602644_66602664	4	Short Reads (ExpansionHunter)	4-6bp	5	5.22	0.173333333333333
chr1_66631681_66631727	2	Short Reads (ExpansionHunter)	2-3bp	16	16.57	14.5708080808081
chr1_66648386_66648406	4	Short Reads (ExpansionHunter)	4-6bp	5	5.48	0.252121212121212
chr1_66693260_66693284	4	Short Reads (ExpansionHunter)	4-6bp	8	7.97	3.10010101010101
chr1_6669513_6669573	5	Short Reads (ExpansionHunter)	4-6bp	12	11.77	2.15868686868687
chr1_66703523_66703543	2	Short Reads (ExpansionHunter)	2-3bp	10	10	0
chr1_66769520_66769534	2	Short Reads (ExpansionHunter)	2-3bp	7	7.47	1.22131313131313
chr1_66776560_66776578	2	Short Reads (ExpansionHunter)	2-3bp	9	8.85	1.36111111111111
chr1_66790182_66790210	2	Short Reads (ExpansionHunter)	2-3bp	15	13.28	8.1430303030303
chr1_66792437_66792453	4	Short Reads (ExpansionHunter)	4-6bp	4	4.54	0.796363636363636
chr1_66809291_66809311	2	Short Reads (ExpansionHunter)	2-3bp	10	9.74	4.8610101010101
chr1_66812470_66812512	2	Short Reads (ExpansionHunter)	2-3bp	19	18.43	5.09606060606061
chr1_66816727_66816775	2	Short Reads (ExpansionHunter)	2-3bp	20	21.15	3.30050505050505
chr1_66835193_66835241	4	Short Reads (ExpansionHunter)	4-6bp	12	11.6	3.27272727272727
chr1_66845839_66845855	2	Short Reads (ExpansionHunter)	2-3bp	8	8.31	0.62010101010101
chr1_66882509_66882525	2	Short Reads (ExpansionHunter)	2-3bp	8	8.17	0.243535353535354
chr1_66903984_66903994	2	Short Reads (ExpansionHunter)	2-3bp	5	5	0
chr1_66909285_66909321	2	Short Reads (ExpansionHunter)	2-3bp	23	22.97	7.34252525252525
chr1_66945267_66945317	2	Short Reads (ExpansionHunter)	2-3bp	10	12.64	28.6367676767677
chr1_66972235_66972261	2	Short Reads (ExpansionHunter)	2-3bp	12	11.63	3.06373737373737
chr1_66975990_66976006	2	Short Reads (ExpansionHunter)	2-3bp	8	8.18	0.149090909090909
chr1_66983162_66983174	4	Short Reads (ExpansionHunter)	4-6bp	3	3	0
chr1_66987762_66987774	2	Short Reads (ExpansionHunter)	2-3bp	6	6.12	0.106666666666667
chr1_67013157_67013169	2	Short Reads (ExpansionHunter)	2-3bp	18	23.14	202.242828282828
chr1_67038834_67038852	2	Short Reads (ExpansionHunter)	2-3bp	9	10.47	5.22131313131313
chr1_67039493_67039521	2	Short Reads (ExpansionHunter)	2-3bp	19	17.05	8.29040404040404
chr1_6706325_6706339	2	Short Reads (ExpansionHunter)	2-3bp	7	8.7	12.3535353535354
chr1_67072746_67072766	2	Short Reads (ExpansionHunter)	2-3bp	10	9.98	0.242020202020202
chr1_67086935_67086957	2	Short Reads (ExpansionHunter)	2-3bp	11	10.94	0.0973737373737374
chr1_6708960_6709000	2	Short Reads (ExpansionHunter)	2-3bp	15	15.65	6.63383838383838
chr1_67101449_67101487	2	Short Reads (ExpansionHunter)	2-3bp	22	21.7	3.44444444444444
chr1_67102307_67102349	2	Short Reads (ExpansionHunter)	2-3bp	19	19.47	0.736464646464646
chr1_6711559_6711586	3	Short Reads (ExpansionHunter)	2-3bp	11	10.11	0.987777777777778
chr1_67128353_67128401	4	Short Reads (ExpansionHunter)	4-6bp	7	7.45	2.02777777777778
chr1_67161609_67161623	2	Short Reads (ExpansionHunter)	2-3bp	8	7.56	0.269090909090909
chr1_67164631_67164676	5	Short Reads (ExpansionHunter)	4-6bp	10	9.31	1.34737373737374
chr1_67197938_67197968	5	Short Reads (ExpansionHunter)	4-6bp	6	5.64	0.313535353535354
chr1_67205873_67205925	4	Short Reads (ExpansionHunter)	4-6bp	14	13.67	10.7485858585859
chr1_67223253_67223273	4	Short Reads (ExpansionHunter)	4-6bp	5	5.16	0.135757575757576
chr1_67233929_67233973	2	Short Reads (ExpansionHunter)	2-3bp	20	20.29	2.41
chr1_67254416_67254432	2	Short Reads (ExpansionHunter)	2-3bp	7	7.23	0.178888888888889
chr1_67268120_67268132	4	Short Reads (ExpansionHunter)	4-6bp	3	2.97	0.150606060606061
chr1_6727371_6727380	3	Short Reads (ExpansionHunter)	2-3bp	4	3.7	0.212121212121212
chr1_67288753_67288767	2	Short Reads (ExpansionHunter)	2-3bp	8	8.1	1.14141414141414
chr1_67305751_67305763	2	Short Reads (ExpansionHunter)	2-3bp	6	6.7	1.28282828282828
chr1_67308095_67308107	2	Short Reads (ExpansionHunter)	2-3bp	6	5.74	0.194343434343434
chr1_67309045_67309059	2	Short Reads (ExpansionHunter)	2-3bp	7	7.27	0.683939393939394
chr1_6731236_6731246	2	Short Reads (ExpansionHunter)	2-3bp	5	5.42	0.246060606060606
chr1_67316421_67316453	2	Short Reads (ExpansionHunter)	2-3bp	17	17.76	5.21454545454545
chr1_67322081_67322101	2	Short Reads (ExpansionHunter)	2-3bp	10	10	0.0808080808080808
chr1_67322671_67322679	4	Short Reads (ExpansionHunter)	4-6bp	3	2.96	0.0387878787878788
chr1_67323141_67323153	2	Short Reads (ExpansionHunter)	2-3bp	6	6.04	0.0791919191919192
chr1_6732376_6732444	4	Short Reads (ExpansionHunter)	4-6bp	16	15.49	5.76757575757576
chr1_67326943_67326975	4	Short Reads (ExpansionHunter)	4-6bp	8	8.92	2.45818181818182
chr1_67331838_67331862	4	Short Reads (ExpansionHunter)	4-6bp	6	5.84	0.135757575757576
chr1_6733190_6733220	2	Short Reads (ExpansionHunter)	2-3bp	16	18.7	11.2222222222222
chr1_67372078_67372098	2	Short Reads (ExpansionHunter)	2-3bp	13	12.09	2.22414141414141
chr1_67376703_67376717	2	Short Reads (ExpansionHunter)	2-3bp	9	8.35	0.876262626262626
chr1_67386872_67386916	2	Short Reads (ExpansionHunter)	2-3bp	5	11.99	77.4645454545455
chr1_6739587_6739605	2	Short Reads (ExpansionHunter)	2-3bp	9	9.13	0.114242424242424
chr1_67400501_67400525	4	Short Reads (ExpansionHunter)	4-6bp	5	5.42	0.246060606060606
chr1_6740541_6740585	2	Short Reads (ExpansionHunter)	2-3bp	22	21.52	2.47434343434343
chr1_67422960_67423005	5	Short Reads (ExpansionHunter)	4-6bp	7	7.14	0.222626262626263
chr1_67447603_67447679	4	Short Reads (ExpansionHunter)	4-6bp	18	17.68	5.53292929292929
chr1_67450854_67450886	4	Short Reads (ExpansionHunter)	4-6bp	11	10.41	2.5069696969697
chr1_67456296_67456308	2	Short Reads (ExpansionHunter)	2-3bp	6	6.1	0.0909090909090909
chr1_67473059_67473079	4	Short Reads (ExpansionHunter)	4-6bp	5	5.17	0.344545454545455
chr1_6748690_6748714	3	Short Reads (ExpansionHunter)	2-3bp	5	6.35	2.25
chr1_67492625_67492633	4	Short Reads (ExpansionHunter)	4-6bp	2	1.87	0.114242424242424
chr1_67498750_67498780	5	Short Reads (ExpansionHunter)	4-6bp	5	5.12	0.147070707070707
chr1_67507691_67507719	4	Short Reads (ExpansionHunter)	4-6bp	7	7.68	0.906666666666667
chr1_6751740_6751780	2	Short Reads (ExpansionHunter)	2-3bp	20	20.45	2.3510101010101
chr1_67520775_67520791	2	Short Reads (ExpansionHunter)	2-3bp	6	6.7	0.878787878787879
chr1_67537114_67537162	4	Short Reads (ExpansionHunter)	4-6bp	11	11.1	0.353535353535354
chr1_67547510_67547526	8	Short Reads (ExpansionHunter)	7-15bp	2	1.79	0.167575757575758
chr1_67555163_67555187	2	Short Reads (ExpansionHunter)	2-3bp	12	11.87	0.619292929292929
chr1_67556685_67556701	2	Short Reads (ExpansionHunter)	2-3bp	8	7.71	0.207979797979798
chr1_67578350_67578372	2	Short Reads (ExpansionHunter)	2-3bp	10	10.28	0.567272727272727
chr1_67593832_67593846	2	Short Reads (ExpansionHunter)	2-3bp	6	6.41	0.244343434343434
chr1_67599814_67599822	2	Short Reads (ExpansionHunter)	2-3bp	4	4.29	0.207979797979798
chr1_67602658_67602678	4	Short Reads (ExpansionHunter)	4-6bp	5	5.27	0.219292929292929
chr1_67616201_67616222	3	Short Reads (ExpansionHunter)	2-3bp	6	6.22	0.637979797979798
chr1_67616987_67617007	4	Short Reads (ExpansionHunter)	4-6bp	4	4.47	0.251616161616162
chr1_67634978_67635004	2	Short Reads (ExpansionHunter)	2-3bp	13	13.46	0.957979797979798
chr1_67635632_67635660	2	Short Reads (ExpansionHunter)	2-3bp	14	14.07	0.591010101010101
chr1_67637481_67637511	2	Short Reads (ExpansionHunter)	2-3bp	15	14.8	2.06060606060606
chr1_67641814_67641847	3	Short Reads (ExpansionHunter)	2-3bp	11	11.06	0.521616161616162
chr1_67653532_67653562	2	Short Reads (ExpansionHunter)	2-3bp	19	18.12	4.14707070707071
chr1_67682506_67682522	2	Short Reads (ExpansionHunter)	2-3bp	8	9.43	8.34858585858586
chr1_67695122_67695160	2	Short Reads (ExpansionHunter)	2-3bp	19	19.64	1.76808080808081
chr1_67714918_67714934	4	Short Reads (ExpansionHunter)	4-6bp	4	4	0
chr1_67751184_67751212	2	Short Reads (ExpansionHunter)	2-3bp	14	13.81	0.498888888888889
chr1_67763090_67763120	2	Short Reads (ExpansionHunter)	2-3bp	23	21.49	16.5352525252525
chr1_67766106_67766148	2	Short Reads (ExpansionHunter)	2-3bp	19	19.06	18.6832323232323
chr1_67769816_67769834	6	Short Reads (ExpansionHunter)	4-6bp	3	2.83	0.142525252525253
chr1_67798961_67798985	4	Short Reads (ExpansionHunter)	4-6bp	6	6.25	0.189393939393939
chr1_67851423_67851449	2	Short Reads (ExpansionHunter)	2-3bp	12	11.55	1.34090909090909
chr1_67871526_67871538	2	Short Reads (ExpansionHunter)	2-3bp	6	6.31	0.216060606060606
chr1_67874175_67874195	4	Short Reads (ExpansionHunter)	4-6bp	4	4.34	0.226666666666667
chr1_67883115_67883159	4	Short Reads (ExpansionHunter)	4-6bp	11	11.04	0.826666666666667
chr1_67899011_67899053	3	Short Reads (ExpansionHunter)	2-3bp	13	12.16	2.23676767676768
chr1_67925938_67925964	2	Short Reads (ExpansionHunter)	2-3bp	13	12.89	0.280707070707071
chr1_67929644_67929682	2	Short Reads (ExpansionHunter)	2-3bp	26	23.8	28.5454545454545
chr1_67942538_67942568	2	Short Reads (ExpansionHunter)	2-3bp	18	17.77	1.87585858585859
chr1_67959358_67959388	2	Short Reads (ExpansionHunter)	2-3bp	18	17.34	2.75191919191919
chr1_67962471_67962503	2	Short Reads (ExpansionHunter)	2-3bp	15	15.2	0.525252525252525
chr1_67997760_67997787	3	Short Reads (ExpansionHunter)	2-3bp	7	7.68	1.61373737373737
chr1_68013339_68013353	2	Short Reads (ExpansionHunter)	2-3bp	8	7.53	0.251616161616162
chr1_68015147_68015162	5	Short Reads (ExpansionHunter)	4-6bp	3	2.99	0.01
chr1_68017096_68017140	4	Short Reads (ExpansionHunter)	4-6bp	11	11.74	6.84080808080808
chr1_68040842_68040866	2	Short Reads (ExpansionHunter)	2-3bp	12	12.02	0.120808080808081
chr1_68043271_68043303	4	Short Reads (ExpansionHunter)	4-6bp	8	8.14	0.404444444444444
chr1_68062594_68062629	5	Short Reads (ExpansionHunter)	4-6bp	7	6.99	0.292828282828283
chr1_68091349_68091361	4	Short Reads (ExpansionHunter)	4-6bp	2	2.25	0.189393939393939
chr1_68101306_68101327	3	Short Reads (ExpansionHunter)	2-3bp	7	7.06	0.0973737373737374
chr1_68106716_68106750	2	Short Reads (ExpansionHunter)	2-3bp	17	14.06	22.1579797979798
chr1_68110657_68110691	2	Short Reads (ExpansionHunter)	2-3bp	13	12.01	9.76757575757576
chr1_68110747_68110761	2	Short Reads (ExpansionHunter)	2-3bp	6	6.15	0.128787878787879
chr1_68133044_68133083	3	Short Reads (ExpansionHunter)	2-3bp	15	12.52	12.2723232323232
chr1_68135127_68135152	5	Short Reads (ExpansionHunter)	4-6bp	4	4.08	0.0743434343434344
chr1_68173411_68173433	2	Short Reads (ExpansionHunter)	2-3bp	11	11.21	0.329191919191919
chr1_68204196_68204204	4	Short Reads (ExpansionHunter)	4-6bp	2	1.97	0.0293939393939394
chr1_68214182_68214210	2	Short Reads (ExpansionHunter)	2-3bp	16.5	16.21	4.93525252525253
chr1_6822794_6822826	2	Short Reads (ExpansionHunter)	2-3bp	16	15.73	1.55262626262626
chr1_68237317_68237335	2	Short Reads (ExpansionHunter)	2-3bp	9	8.98	0.0197979797979798
chr1_68242397_68242429	2	Short Reads (ExpansionHunter)	2-3bp	16	16.1	0.333333333333333
chr1_68244151_68244195	4	Short Reads (ExpansionHunter)	4-6bp	11	10.56	0.652929292929293
chr1_68271910_68271934	4	Short Reads (ExpansionHunter)	4-6bp	6	5.64	0.596363636363636
chr1_68275681_68275709	2	Short Reads (ExpansionHunter)	2-3bp	17	16.74	2.6589898989899
chr1_68277720_68277792	4	Short Reads (ExpansionHunter)	4-6bp	13	14.75	5.50252525252525
chr1_68279276_68279314	2	Short Reads (ExpansionHunter)	2-3bp	23	21.45	28.4924242424242
chr1_68284994_68285034	4	Short Reads (ExpansionHunter)	4-6bp	7	7.65	1.54292929292929
chr1_68286783_68286791	4	Short Reads (ExpansionHunter)	4-6bp	2	2	0
chr1_68293596_68293634	2	Short Reads (ExpansionHunter)	2-3bp	22	21.71	7.11707070707071
chr1_68306775_68306800	5	Short Reads (ExpansionHunter)	4-6bp	5	4.89	0.119090909090909
chr1_68309671_68309691	2	Short Reads (ExpansionHunter)	2-3bp	10	10.01	0.01
chr1_68316075_68316121	2	Short Reads (ExpansionHunter)	2-3bp	21	20.96	5.33171717171717
chr1_68316548_68316564	4	Short Reads (ExpansionHunter)	4-6bp	4	4.02	0.0197979797979798
chr1_68327293_68327325	2	Short Reads (ExpansionHunter)	2-3bp	17	16.83	1.35464646464646
chr1_68366316_68366334	2	Short Reads (ExpansionHunter)	2-3bp	8	7.71	0.288787878787879
chr1_68370278_68370318	4	Short Reads (ExpansionHunter)	4-6bp	10	10.4	1.13131313131313
chr1_6838754_6838762	4	Short Reads (ExpansionHunter)	4-6bp	2	2.35	0.22979797979798
chr1_68406554_68406578	4	Short Reads (ExpansionHunter)	4-6bp	6	4.17	3.98090909090909
chr1_68407185_68407229	2	Short Reads (ExpansionHunter)	2-3bp	22	21.87	1.97282828282828
chr1_68411792_68411808	2	Short Reads (ExpansionHunter)	2-3bp	8	9.69	5.65040404040404
chr1_68425401_68425421	5	Short Reads (ExpansionHunter)	4-6bp	4	3.96	0.0387878787878788
chr1_68425933_68425945	2	Short Reads (ExpansionHunter)	2-3bp	6	6.24	0.184242424242424
chr1_68434719_68434743	4	Short Reads (ExpansionHunter)	4-6bp	6	6.05	0.047979797979798
chr1_68436444_68436484	4	Short Reads (ExpansionHunter)	4-6bp	9.5	9.23	0.845555555555556
chr1_68452696_68452728	2	Short Reads (ExpansionHunter)	2-3bp	16	17	11.3131313131313
chr1_68480252_68480282	2	Short Reads (ExpansionHunter)	2-3bp	15	16.56	5.48121212121212
chr1_68484937_68484955	2	Short Reads (ExpansionHunter)	2-3bp	9	9.69	1.58979797979798
chr1_68485164_68485190	2	Short Reads (ExpansionHunter)	2-3bp	12	11.95	0.714646464646465
chr1_68486881_68486921	2	Short Reads (ExpansionHunter)	2-3bp	19	19.24	1.27515151515152
chr1_68544360_68544378	2	Short Reads (ExpansionHunter)	2-3bp	9	8.86	0.626666666666667
chr1_68614352_68614372	2	Short Reads (ExpansionHunter)	2-3bp	9	9.6	3.29292929292929
chr1_68628736_68628786	5	Short Reads (ExpansionHunter)	4-6bp	9	8.78	0.84
chr1_68629602_68629654	4	Short Reads (ExpansionHunter)	4-6bp	12	11.8	0.464646464646465
chr1_68642084_68642102	2	Short Reads (ExpansionHunter)	2-3bp	10	10.07	0.227373737373737
chr1_68667331_68667343	2	Short Reads (ExpansionHunter)	2-3bp	6	6.07	0.0657575757575758
chr1_68676197_68676212	5	Short Reads (ExpansionHunter)	4-6bp	3	2.98	0.0197979797979798
chr1_68699009_68699029	4	Short Reads (ExpansionHunter)	4-6bp	5	5.1	0.0909090909090909
chr1_68705843_68705871	2	Short Reads (ExpansionHunter)	2-3bp	16	15.45	0.755050505050505
chr1_6872227_6872263	3	Short Reads (ExpansionHunter)	2-3bp	12	11.89	0.563535353535354
chr1_68725625_68725659	2	Short Reads (ExpansionHunter)	2-3bp	16	16.86	2.1620202020202
chr1_68785615_68785645	2	Short Reads (ExpansionHunter)	2-3bp	14	14.16	0.297373737373737
chr1_68797692_68797748	4	Short Reads (ExpansionHunter)	4-6bp	13	12.67	3.27383838383838
chr1_68817814_68817826	4	Short Reads (ExpansionHunter)	4-6bp	4	3.82	0.149090909090909
chr1_6884291_6884335	2	Short Reads (ExpansionHunter)	2-3bp	23	22.9	8.73737373737374
chr1_68850603_68850619	4	Short Reads (ExpansionHunter)	4-6bp	4	4.03	0.09
chr1_68885336_68885366	2	Short Reads (ExpansionHunter)	2-3bp	15	14.96	0.220606060606061
chr1_68898700_68898710	2	Short Reads (ExpansionHunter)	2-3bp	5	5.1	0.0909090909090909
chr1_68912166_68912191	5	Short Reads (ExpansionHunter)	4-6bp	5	4.87	0.599090909090909
chr1_68950565_68950587	2	Short Reads (ExpansionHunter)	2-3bp	11.5	11.87	2.29606060606061
chr1_68973803_68973825	2	Short Reads (ExpansionHunter)	2-3bp	10	10.34	0.893333333333333
chr1_68977198_68977228	3	Short Reads (ExpansionHunter)	2-3bp	10	9.99	1.98979797979798
chr1_68981030_68981086	4	Short Reads (ExpansionHunter)	4-6bp	15	14.83	1.27383838383838
chr1_68982563_68982591	2	Short Reads (ExpansionHunter)	2-3bp	18	17.2	2.66666666666667
chr1_68994843_68994871	2	Short Reads (ExpansionHunter)	2-3bp	14	13.96	0.0387878787878788
chr1_69009793_69009811	2	Short Reads (ExpansionHunter)	2-3bp	9	8.96	0.0387878787878788
chr1_69018807_69018839	2	Short Reads (ExpansionHunter)	2-3bp	16	15.66	0.671111111111111
chr1_69035019_69035033	2	Short Reads (ExpansionHunter)	2-3bp	7	7.13	0.134444444444444
chr1_69048825_69048845	2	Short Reads (ExpansionHunter)	2-3bp	10	9.99	0.0706060606060606
chr1_69072486_69072520	2	Short Reads (ExpansionHunter)	2-3bp	15	15.28	1.65818181818182
chr1_69087137_69087171	2	Short Reads (ExpansionHunter)	2-3bp	17	17.27	0.441515151515152
chr1_69110300_69110346	2	Short Reads (ExpansionHunter)	2-3bp	22	20.34	14.2670707070707
chr1_69123593_69123625	2	Short Reads (ExpansionHunter)	2-3bp	16	16.31	2.62010101010101
chr1_69126289_69126307	2	Short Reads (ExpansionHunter)	2-3bp	9	9	0
chr1_69171752_69171796	2	Short Reads (ExpansionHunter)	2-3bp	22	21.75	4.81565656565657
chr1_69177224_69177244	2	Short Reads (ExpansionHunter)	2-3bp	10	10.05	0.310606060606061
chr1_69187484_69187516	4	Short Reads (ExpansionHunter)	4-6bp	8	8.13	0.114242424242424
chr1_69233430_69233463	3	Short Reads (ExpansionHunter)	2-3bp	8	8.46	0.978181818181818
chr1_69237461_69237513	4	Short Reads (ExpansionHunter)	4-6bp	23	20.94	18.1377777777778
chr1_69237748_69237780	2	Short Reads (ExpansionHunter)	2-3bp	19	19.61	2.26050505050505
chr1_69238708_69238723	3	Short Reads (ExpansionHunter)	2-3bp	6	5.84	0.135757575757576
chr1_69266590_69266632	6	Short Reads (ExpansionHunter)	4-6bp	6	5.98	0.161212121212121
chr1_69272115_69272143	2	Short Reads (ExpansionHunter)	2-3bp	11	14.01	38.6968686868687
chr1_69278224_69278262	2	Short Reads (ExpansionHunter)	2-3bp	20	19.74	2.76
chr1_69292144_69292174	2	Short Reads (ExpansionHunter)	2-3bp	14	14.77	1.31020202020202
chr1_69336833_69336868	5	Short Reads (ExpansionHunter)	4-6bp	8	8.16	0.317575757575758
chr1_69351053_69351063	5	Short Reads (ExpansionHunter)	4-6bp	2	1.73	0.199090909090909
chr1_69354541_69354579	2	Short Reads (ExpansionHunter)	2-3bp	21	20.37	6.25565656565657
chr1_69375451_69375489	2	Short Reads (ExpansionHunter)	2-3bp	22	21.12	5.88444444444444
chr1_69378557_69378581	2	Short Reads (ExpansionHunter)	2-3bp	13	12.93	1.21727272727273
chr1_69378731_69378749	2	Short Reads (ExpansionHunter)	2-3bp	8	8.26	0.234747474747475
chr1_69558271_69558283	2	Short Reads (ExpansionHunter)	2-3bp	7	6.67	0.223333333333333
chr1_69570313_69570334	3	Short Reads (ExpansionHunter)	2-3bp	7	7.15	0.128787878787879
chr1_69588985_69589009	2	Short Reads (ExpansionHunter)	2-3bp	12	14.46	11.4428282828283
chr1_69589115_69589153	2	Short Reads (ExpansionHunter)	2-3bp	16	16.96	2.6650505050505
chr1_69633417_69633437	4	Short Reads (ExpansionHunter)	4-6bp	5	5.14	0.121616161616162
chr1_69636424_69636444	2	Short Reads (ExpansionHunter)	2-3bp	9	9.54	0.937777777777778
chr1_69642811_69642855	4	Short Reads (ExpansionHunter)	4-6bp	12	12.28	1.05212121212121
chr1_69676007_69676041	2	Short Reads (ExpansionHunter)	2-3bp	16	16.07	3.27787878787879
chr1_69712235_69712261	2	Short Reads (ExpansionHunter)	2-3bp	12	11.77	3.06777777777778
chr1_69722138_69722154	2	Short Reads (ExpansionHunter)	2-3bp	8	7.61	0.24030303030303
chr1_69750061_69750093	4	Short Reads (ExpansionHunter)	4-6bp	12	10.69	3.2059595959596
chr1_69753296_69753324	2	Short Reads (ExpansionHunter)	2-3bp	15	14.58	1.3369696969697
chr1_69760960_69760982	2	Short Reads (ExpansionHunter)	2-3bp	11	11.41	0.365555555555556
chr1_69815948_69815992	4	Short Reads (ExpansionHunter)	4-6bp	8	9.31	2.45848484848485
chr1_69853261_69853273	4	Short Reads (ExpansionHunter)	4-6bp	4	3.62	0.298585858585859
chr1_69868922_69868938	2	Short Reads (ExpansionHunter)	2-3bp	9	8.69	0.357474747474748
chr1_69889841_69889862	3	Short Reads (ExpansionHunter)	2-3bp	7	7.07	0.0657575757575758
chr1_69898662_69898689	3	Short Reads (ExpansionHunter)	2-3bp	10	9.6	0.686868686868687
chr1_69905252_69905273	3	Short Reads (ExpansionHunter)	2-3bp	8	7.56	0.269090909090909
chr1_6992071_6992087	4	Short Reads (ExpansionHunter)	4-6bp	4	3.97	0.0293939393939394
chr1_69921921_69921941	4	Short Reads (ExpansionHunter)	4-6bp	5	4.94	0.056969696969697
chr1_69943949_69943987	2	Short Reads (ExpansionHunter)	2-3bp	12	15.3	13.9292929292929
chr1_69947108_69947152	4	Short Reads (ExpansionHunter)	4-6bp	11	11.12	0.187474747474747
chr1_69949566_69949580	2	Short Reads (ExpansionHunter)	2-3bp	6	6.43	0.247575757575758
chr1_6996689_6996721	4	Short Reads (ExpansionHunter)	4-6bp	8	7.85	0.25
chr1_6997261_6997277	2	Short Reads (ExpansionHunter)	2-3bp	8	8.09	0.143333333333333
chr1_70008020_70008034	2	Short Reads (ExpansionHunter)	2-3bp	7	7.04	0.0387878787878788
chr1_7001879_7001897	3	Short Reads (ExpansionHunter)	2-3bp	7	6.64	0.374141414141414
chr1_70059474_70059516	2	Short Reads (ExpansionHunter)	2-3bp	19	20.17	2.97080808080808
chr1_70064639_70064669	3	Short Reads (ExpansionHunter)	2-3bp	10	10.16	0.418585858585859
chr1_70072578_70072617	3	Short Reads (ExpansionHunter)	2-3bp	11	11.51	3.40393939393939
chr1_70115440_70115460	5	Short Reads (ExpansionHunter)	4-6bp	4	4.09	0.102929292929293
chr1_70118063_70118091	2	Short Reads (ExpansionHunter)	2-3bp	13	13.39	0.502929292929293
chr1_70136075_70136097	2	Short Reads (ExpansionHunter)	2-3bp	9	9.34	0.287272727272727
chr1_70187838_70187893	5	Short Reads (ExpansionHunter)	4-6bp	12	12.33	9.49606060606061
chr1_70199215_70199253	2	Short Reads (ExpansionHunter)	2-3bp	20	20.18	3.7450505050505
chr1_70204732_70204760	2	Short Reads (ExpansionHunter)	2-3bp	14	14.76	1.6589898989899
chr1_70208325_70208347	2	Short Reads (ExpansionHunter)	2-3bp	11	11.6	1.51515151515152
chr1_70254510_70254556	2	Short Reads (ExpansionHunter)	2-3bp	25	24.66	2.99434343434343
chr1_70272990_70273022	4	Short Reads (ExpansionHunter)	4-6bp	8	8.6	0.929292929292929
chr1_70282964_70282972	4	Short Reads (ExpansionHunter)	4-6bp	2	1.72	0.203636363636364
chr1_70337146_70337182	2	Short Reads (ExpansionHunter)	2-3bp	18	18.2	0.767676767676768
chr1_70339812_70339863	3	Short Reads (ExpansionHunter)	2-3bp	15	14.01	8.43424242424242
chr1_70342739_70342771	2	Short Reads (ExpansionHunter)	2-3bp	16	15.15	6.08838383838384
chr1_70428598_70428626	4	Short Reads (ExpansionHunter)	4-6bp	6	6	0
chr1_7043369_7043385	2	Short Reads (ExpansionHunter)	2-3bp	8.5	8.27	0.663737373737374
chr1_70438840_70438868	2	Short Reads (ExpansionHunter)	2-3bp	16	16.05	0.957070707070707
chr1_70441819_70441835	2	Short Reads (ExpansionHunter)	2-3bp	7	7.2	0.161616161616162
chr1_70454653_70454671	2	Short Reads (ExpansionHunter)	2-3bp	9	9.39	0.462525252525253
chr1_70460936_70460944	4	Short Reads (ExpansionHunter)	4-6bp	2	2	0
chr1_7047703_7047721	2	Short Reads (ExpansionHunter)	2-3bp	9	8.99	0.111010101010101
chr1_70497840_70497854	2	Short Reads (ExpansionHunter)	2-3bp	7	7.09	0.0827272727272727
chr1_70498296_70498318	2	Short Reads (ExpansionHunter)	2-3bp	11	11.55	0.997474747474748
chr1_70500248_70500270	2	Short Reads (ExpansionHunter)	2-3bp	14	12.61	2.24030303030303
chr1_70508168_70508200	4	Short Reads (ExpansionHunter)	4-6bp	10	9.38	1.02585858585859
chr1_70508360_70508380	4	Short Reads (ExpansionHunter)	4-6bp	5	5.17	0.142525252525253
chr1_70551269_70551287	3	Short Reads (ExpansionHunter)	2-3bp	5	5.27	0.199090909090909
chr1_70580401_70580437	2	Short Reads (ExpansionHunter)	2-3bp	17	17.34	2.67111111111111
chr1_7058895_7058907	2	Short Reads (ExpansionHunter)	2-3bp	7	6.68	0.21979797979798
chr1_70624068_70624086	2	Short Reads (ExpansionHunter)	2-3bp	11	10.32	4.30060606060606
chr1_70632298_70632310	4	Short Reads (ExpansionHunter)	4-6bp	2	2.17	0.142525252525253
chr1_70656001_70656045	4	Short Reads (ExpansionHunter)	4-6bp	10	10.45	0.371212121212121
chr1_70658071_70658095	4	Short Reads (ExpansionHunter)	4-6bp	11	10.52	8.89858585858586
chr1_7067418_7067442	3	Short Reads (ExpansionHunter)	2-3bp	8	8.23	0.178888888888889
chr1_70716134_70716152	2	Short Reads (ExpansionHunter)	2-3bp	9	9.27	2.64353535353535
chr1_70777057_70777097	4	Short Reads (ExpansionHunter)	4-6bp	7	7.7	1
chr1_7077990_7078008	2	Short Reads (ExpansionHunter)	2-3bp	9	9.26	0.194343434343434
chr1_70813830_70813848	2	Short Reads (ExpansionHunter)	2-3bp	9	8.98	0.04
chr1_70820186_70820210	4	Short Reads (ExpansionHunter)	4-6bp	6	6.04	0.0387878787878788
chr1_7082440_7082492	4	Short Reads (ExpansionHunter)	4-6bp	14	14.05	1.32070707070707
chr1_70857530_70857550	4	Short Reads (ExpansionHunter)	4-6bp	5	4.95	0.047979797979798
chr1_70884087_70884103	4	Short Reads (ExpansionHunter)	4-6bp	4	4.04	0.0387878787878788
chr1_7089532_7089587	5	Short Reads (ExpansionHunter)	4-6bp	10	10.47	2.69606060606061
chr1_70917403_70917441	2	Short Reads (ExpansionHunter)	2-3bp	21	21.42	11.2965656565657
chr1_70928133_70928145	2	Short Reads (ExpansionHunter)	2-3bp	6.5	6.52	0.292525252525253
chr1_70928868_70928896	2	Short Reads (ExpansionHunter)	2-3bp	15	14.44	0.713535353535354
chr1_70935672_70935694	2	Short Reads (ExpansionHunter)	2-3bp	10.5	11.23	3.31020202020202
chr1_70943847_70943877	2	Short Reads (ExpansionHunter)	2-3bp	14	14.5	0.373737373737374
chr1_7098099_7098121	2	Short Reads (ExpansionHunter)	2-3bp	13	12.43	0.793030303030303
chr1_70996639_70996679	4	Short Reads (ExpansionHunter)	4-6bp	12	11.93	2.5910101010101
chr1_71012925_71012949	3	Short Reads (ExpansionHunter)	2-3bp	7	7.12	0.106666666666667
chr1_7102023_7102069	2	Short Reads (ExpansionHunter)	2-3bp	14	14.36	14.7579797979798
chr1_71020697_71020733	2	Short Reads (ExpansionHunter)	2-3bp	18	18.21	1.35949494949495
chr1_71024873_71024917	4	Short Reads (ExpansionHunter)	4-6bp	8	7.85	2.95707070707071
chr1_71031245_71031283	2	Short Reads (ExpansionHunter)	2-3bp	16	15.75	2.10858585858586
chr1_7106255_7106273	2	Short Reads (ExpansionHunter)	2-3bp	9	9.01	0.01
chr1_7107278_7107302	2	Short Reads (ExpansionHunter)	2-3bp	15	15.12	2.24808080808081
chr1_71082783_71082787	2	Short Reads (ExpansionHunter)	2-3bp	2	2.28	0.486464646464646
chr1_71083509_71083541	2	Short Reads (ExpansionHunter)	2-3bp	15	14.81	1.10494949494949
chr1_71088319_71088343	2	Short Reads (ExpansionHunter)	2-3bp	12	11.53	0.271818181818182
chr1_71092516_71092552	2	Short Reads (ExpansionHunter)	2-3bp	19	19.3	1
chr1_71125318_71125348	2	Short Reads (ExpansionHunter)	2-3bp	23	23.38	3.61171717171717
chr1_71136176_71136200	2	Short Reads (ExpansionHunter)	2-3bp	12.5	16.86	49.7983838383838
chr1_71160876_71160916	2	Short Reads (ExpansionHunter)	2-3bp	20	20.6	9.39393939393939
chr1_71161011_71161025	2	Short Reads (ExpansionHunter)	2-3bp	7	7.08	0.0743434343434344
chr1_71162447_71162483	2	Short Reads (ExpansionHunter)	2-3bp	20	19.77	2.70414141414141
chr1_71209627_71209659	4	Short Reads (ExpansionHunter)	4-6bp	9	8.94	0.804444444444444
chr1_71214248_71214266	2	Short Reads (ExpansionHunter)	2-3bp	9	9.1	0.111111111111111
chr1_71235922_71235938	2	Short Reads (ExpansionHunter)	2-3bp	8	8.72	43.5571717171717
chr1_7129919_7129955	2	Short Reads (ExpansionHunter)	2-3bp	17	17.06	2.1579797979798
chr1_71312727_71312775	4	Short Reads (ExpansionHunter)	4-6bp	10	10.5	0.838383838383838
chr1_7132048_7132072	2	Short Reads (ExpansionHunter)	2-3bp	11	11.42	0.347070707070707
chr1_71329711_71329753	3	Short Reads (ExpansionHunter)	2-3bp	14	14.22	1.85010101010101
chr1_7134468_7134489	3	Short Reads (ExpansionHunter)	2-3bp	7	7.02	0.0197979797979798
chr1_71346595_71346609	2	Short Reads (ExpansionHunter)	2-3bp	7	7	0
chr1_71366199_71366237	2	Short Reads (ExpansionHunter)	2-3bp	19	18.6	3.09090909090909
chr1_71404150_71404164	2	Short Reads (ExpansionHunter)	2-3bp	7	7.1	0.111111111111111
chr1_71427998_71428014	2	Short Reads (ExpansionHunter)	2-3bp	9	9.01	0.01
chr1_7144236_7144252	2	Short Reads (ExpansionHunter)	2-3bp	8	8.17	0.425353535353535
chr1_71474281_71474309	2	Short Reads (ExpansionHunter)	2-3bp	14	14.5	0.95959595959596
chr1_71474517_71474559	2	Short Reads (ExpansionHunter)	2-3bp	20	21.1	3.26262626262626
chr1_71522730_71522756	2	Short Reads (ExpansionHunter)	2-3bp	14	14.35	0.654040404040404
chr1_71524315_71524355	2	Short Reads (ExpansionHunter)	2-3bp	20	20.53	3.50414141414141
chr1_71527402_71527450	4	Short Reads (ExpansionHunter)	4-6bp	11	11.16	1.20646464646465
chr1_71556630_71556652	2	Short Reads (ExpansionHunter)	2-3bp	11	11.46	3.88727272727273
chr1_71568829_71568867	2	Short Reads (ExpansionHunter)	2-3bp	18	19.18	4.22989898989899
chr1_71570644_71570668	3	Short Reads (ExpansionHunter)	2-3bp	10	9.15	1.03787878787879
chr1_71583121_71583153	4	Short Reads (ExpansionHunter)	4-6bp	7	7.02	0.04
chr1_71587664_71587690	2	Short Reads (ExpansionHunter)	2-3bp	8	8.37	2.17484848484848
chr1_71602349_71602357	4	Short Reads (ExpansionHunter)	4-6bp	1	1	0
chr1_71625293_71625313	2	Short Reads (ExpansionHunter)	2-3bp	10	10.01	0.01
chr1_71646223_71646231	2	Short Reads (ExpansionHunter)	2-3bp	4	4.03	0.0293939393939394
chr1_71670891_71670905	2	Short Reads (ExpansionHunter)	2-3bp	7	7	0
chr1_71674586_71674620	2	Short Reads (ExpansionHunter)	2-3bp	16	16.91	1.67868686868687
chr1_71675112_71675126	2	Short Reads (ExpansionHunter)	2-3bp	21	20.52	7.06020202020202
chr1_71704163_71704203	2	Short Reads (ExpansionHunter)	2-3bp	20	19.77	1.16878787878788
chr1_71705814_71705834	4	Short Reads (ExpansionHunter)	4-6bp	5	4.88	0.147070707070707
chr1_71730569_71730593	2	Short Reads (ExpansionHunter)	2-3bp	15	14.15	5.19949494949495
chr1_71730877_71730923	2	Short Reads (ExpansionHunter)	2-3bp	23	22.2	3.37373737373737
chr1_71732492_71732520	2	Short Reads (ExpansionHunter)	2-3bp	16	14.89	2.70494949494949
chr1_71746772_71746794	2	Short Reads (ExpansionHunter)	2-3bp	11	10.88	0.126868686868687
chr1_71763746_71763772	2	Short Reads (ExpansionHunter)	2-3bp	10	10.55	1.11868686868687
chr1_71775994_71776042	4	Short Reads (ExpansionHunter)	4-6bp	11	11.49	0.353434343434343
chr1_71783840_71783876	4	Short Reads (ExpansionHunter)	4-6bp	10	9.72	0.223838383838384
chr1_71788677_71788697	2	Short Reads (ExpansionHunter)	2-3bp	10	9.98	0.04
chr1_71811863_71811908	5	Short Reads (ExpansionHunter)	4-6bp	9	9.23	0.441515151515152
chr1_71834887_71834909	2	Short Reads (ExpansionHunter)	2-3bp	11	15.47	35.5041414141414
chr1_71836480_71836498	2	Short Reads (ExpansionHunter)	2-3bp	10	9.7	0.858585858585859
chr1_71876588_71876636	4	Short Reads (ExpansionHunter)	4-6bp	12	11.72	0.203636363636364
chr1_71887992_71888036	2	Short Reads (ExpansionHunter)	2-3bp	21	20.37	2.65969696969697
chr1_71897160_71897174	2	Short Reads (ExpansionHunter)	2-3bp	7	7.02	0.04
chr1_71910691_71910715	6	Short Reads (ExpansionHunter)	4-6bp	4	3.99	0.01
chr1_71921703_71921733	2	Short Reads (ExpansionHunter)	2-3bp	14	13.69	2.59989898989899
chr1_71923354_71923370	2	Short Reads (ExpansionHunter)	2-3bp	7	7.2	0.161616161616162
chr1_71935524_71935546	2	Short Reads (ExpansionHunter)	2-3bp	10	10.08	0.66020202020202
chr1_71947089_71947131	2	Short Reads (ExpansionHunter)	2-3bp	21	19.72	11.6783838383838
chr1_71948482_71948496	2	Short Reads (ExpansionHunter)	2-3bp	8	7.83	0.84959595959596
chr1_7196199_7196217	2	Short Reads (ExpansionHunter)	2-3bp	9	9.01	0.01
chr1_7197628_7197678	2	Short Reads (ExpansionHunter)	2-3bp	26	25.66	6.0650505050505
chr1_72017126_72017156	2	Short Reads (ExpansionHunter)	2-3bp	15	14.21	2.22818181818182
chr1_72022260_72022300	2	Short Reads (ExpansionHunter)	2-3bp	15	15.44	17.7034343434343
chr1_72077626_72077666	4	Short Reads (ExpansionHunter)	4-6bp	10	10.02	0.625858585858586
chr1_72079086_72079110	2	Short Reads (ExpansionHunter)	2-3bp	10.5	11.3	14.4747474747475
chr1_72096647_72096672	5	Short Reads (ExpansionHunter)	4-6bp	5	5.27	0.219292929292929
chr1_72099886_72099900	2	Short Reads (ExpansionHunter)	2-3bp	7	6.98	0.0197979797979798
chr1_72105544_72105568	4	Short Reads (ExpansionHunter)	4-6bp	6	6	0.141414141414141
chr1_72115201_72115211	2	Short Reads (ExpansionHunter)	2-3bp	5	5.24	0.184242424242424
chr1_72117293_72117317	4	Short Reads (ExpansionHunter)	4-6bp	6	5.99	0.01
chr1_72126091_72126135	2	Short Reads (ExpansionHunter)	2-3bp	23	21.92	15.1450505050505
chr1_72140224_72140251	3	Short Reads (ExpansionHunter)	2-3bp	10	10.47	0.514242424242424
chr1_72142525_72142573	4	Short Reads (ExpansionHunter)	4-6bp	13	12.86	0.768080808080808
chr1_72156941_72156965	3	Short Reads (ExpansionHunter)	2-3bp	9	8.57	0.247575757575758
chr1_72163729_72163761	4	Short Reads (ExpansionHunter)	4-6bp	10	10.1	1.18181818181818
chr1_72182778_72182798	2	Short Reads (ExpansionHunter)	2-3bp	9	9.19	0.317070707070707
chr1_72199150_72199184	2	Short Reads (ExpansionHunter)	2-3bp	17	17.01	2.67666666666667
chr1_72216384_72216400	2	Short Reads (ExpansionHunter)	2-3bp	8	7.95	5.03787878787879
chr1_7221906_7221926	2	Short Reads (ExpansionHunter)	2-3bp	10	10.5	2.39393939393939
chr1_72248575_72248614	3	Short Reads (ExpansionHunter)	2-3bp	14	14.22	1.82989898989899
chr1_72266724_72266764	2	Short Reads (ExpansionHunter)	2-3bp	21	21.05	1.36111111111111
chr1_72370302_72370334	4	Short Reads (ExpansionHunter)	4-6bp	7	7.01	0.333232323232323
chr1_72378842_72378872	3	Short Reads (ExpansionHunter)	2-3bp	10	9.92	3.67030303030303
chr1_72387872_72387908	4	Short Reads (ExpansionHunter)	4-6bp	10	10.51	1.66656565656566
chr1_72394016_72394050	2	Short Reads (ExpansionHunter)	2-3bp	18	18	1.83838383838384
chr1_72395197_72395225	2	Short Reads (ExpansionHunter)	2-3bp	18	16.6	4.16161616161616
chr1_72399985_72400021	4	Short Reads (ExpansionHunter)	4-6bp	10	9.61	0.684747474747475
chr1_72407251_72407279	2	Short Reads (ExpansionHunter)	2-3bp	12	11.97	0.11020202020202
chr1_72421732_72421770	2	Short Reads (ExpansionHunter)	2-3bp	23.5	23.36	6.11151515151515
chr1_72444873_72444901	4	Short Reads (ExpansionHunter)	4-6bp	10	10.07	0.611212121212121
chr1_72460312_72460328	4	Short Reads (ExpansionHunter)	4-6bp	4	4.31	0.216060606060606
chr1_72467759_72467795	2	Short Reads (ExpansionHunter)	2-3bp	18	18.67	4.70818181818182
chr1_72469504_72469548	4	Short Reads (ExpansionHunter)	4-6bp	5	6.29	3.58171717171717
chr1_72477260_72477296	3	Short Reads (ExpansionHunter)	2-3bp	13	12.78	1.52686868686869
chr1_72491459_72491495	3	Short Reads (ExpansionHunter)	2-3bp	11	11.12	0.106666666666667
chr1_72492552_72492572	4	Short Reads (ExpansionHunter)	4-6bp	4	4.21	0.167575757575758
chr1_72497999_72498047	4	Short Reads (ExpansionHunter)	4-6bp	12	12.14	0.747878787878788
chr1_72501561_72501581	4	Short Reads (ExpansionHunter)	4-6bp	5	5	0
chr1_72567246_72567264	2	Short Reads (ExpansionHunter)	2-3bp	9	9.16	0.984242424242424
chr1_72591616_72591632	2	Short Reads (ExpansionHunter)	2-3bp	7	7.03	0.0293939393939394
chr1_72598598_72598618	2	Short Reads (ExpansionHunter)	2-3bp	9	9.11	0.0988888888888889
chr1_72601889_72601909	2	Short Reads (ExpansionHunter)	2-3bp	10	10.05	0.0883838383838384
chr1_72650903_72650933	2	Short Reads (ExpansionHunter)	2-3bp	10	12.4	9.37373737373737
chr1_72676835_72676874	3	Short Reads (ExpansionHunter)	2-3bp	16	14.61	3.43222222222222
chr1_72681785_72681801	2	Short Reads (ExpansionHunter)	2-3bp	7	7	0.0808080808080808
chr1_72692315_72692363	2	Short Reads (ExpansionHunter)	2-3bp	15.5	16.31	4.1150505050505
chr1_72706250_72706272	2	Short Reads (ExpansionHunter)	2-3bp	11.5	11.86	0.909494949494949
chr1_7271565_7271613	4	Short Reads (ExpansionHunter)	4-6bp	13	12.34	3.09535353535354
chr1_72717129_72717137	4	Short Reads (ExpansionHunter)	4-6bp	2	2.04	0.0387878787878788
chr1_72722763_72722779	2	Short Reads (ExpansionHunter)	2-3bp	7	6.99	0.0302020202020202
chr1_72735485_72735499	2	Short Reads (ExpansionHunter)	2-3bp	7	6.98	0.04
chr1_72737689_72737723	2	Short Reads (ExpansionHunter)	2-3bp	15	15.66	0.974141414141414
chr1_72739199_72739221	2	Short Reads (ExpansionHunter)	2-3bp	12	11.71	0.349393939393939
chr1_72753851_72753895	4	Short Reads (ExpansionHunter)	4-6bp	12	11.58	0.427878787878788
chr1_72755614_72755638	2	Short Reads (ExpansionHunter)	2-3bp	9	10.18	5.11878787878788
chr1_7277456_7277492	2	Short Reads (ExpansionHunter)	2-3bp	21	20.32	2.66424242424242
chr1_72793885_72793903	3	Short Reads (ExpansionHunter)	2-3bp	5	5.02	0.0197979797979798
chr1_7281799_7281843	2	Short Reads (ExpansionHunter)	2-3bp	20	20.37	6.23545454545455
chr1_72842787_72842801	2	Short Reads (ExpansionHunter)	2-3bp	7	7.01	0.01
chr1_72843585_72843609	4	Short Reads (ExpansionHunter)	4-6bp	6	5.6	0.242424242424242
chr1_72854101_72854121	2	Short Reads (ExpansionHunter)	2-3bp	12	12.39	1.37161616161616
chr1_72879893_72879925	2	Short Reads (ExpansionHunter)	2-3bp	15	14.98	0.504646464646465
chr1_72897579_72897585	2	Short Reads (ExpansionHunter)	2-3bp	10	9.65	2.3510101010101
chr1_72907952_72907976	2	Short Reads (ExpansionHunter)	2-3bp	10	10.08	0.215757575757576
chr1_72916783_72916803	2	Short Reads (ExpansionHunter)	2-3bp	13	12.19	1.28676767676768
chr1_72948041_72948089	4	Short Reads (ExpansionHunter)	4-6bp	11	11.31	0.397878787878788
chr1_72951078_72951122	4	Short Reads (ExpansionHunter)	4-6bp	12	11.31	0.943333333333333
chr1_72998125_72998141	2	Short Reads (ExpansionHunter)	2-3bp	8	8.07	0.085959595959596
chr1_73009981_73010009	4	Short Reads (ExpansionHunter)	4-6bp	7	7	0
chr1_73022111_73022127	2	Short Reads (ExpansionHunter)	2-3bp	8	7.93	0.085959595959596
chr1_73035917_73035937	2	Short Reads (ExpansionHunter)	2-3bp	10	9.26	1.0630303030303
chr1_73043397_73043437	2	Short Reads (ExpansionHunter)	2-3bp	18	19.46	9.0589898989899
chr1_73073834_73073842	4	Short Reads (ExpansionHunter)	4-6bp	1	1.47	0.251616161616162
chr1_73074945_73074955	2	Short Reads (ExpansionHunter)	2-3bp	5	5.07	0.0657575757575758
chr1_73097284_73097304	2	Short Reads (ExpansionHunter)	2-3bp	10	10.11	3.83626262626263
chr1_73148776_73148800	4	Short Reads (ExpansionHunter)	4-6bp	7	6.69	0.438282828282828
chr1_73167489_73167509	2	Short Reads (ExpansionHunter)	2-3bp	10	11.32	3.18949494949495
chr1_73214277_73214289	4	Short Reads (ExpansionHunter)	4-6bp	4	3.97	0.0293939393939394
chr1_73218450_73218468	6	Short Reads (ExpansionHunter)	4-6bp	3	3	0
chr1_73220604_73220628	6	Short Reads (ExpansionHunter)	4-6bp	3	3.46	0.250909090909091
chr1_73240679_73240703	4	Short Reads (ExpansionHunter)	4-6bp	8	7.08	1.06424242424242
chr1_73253884_73253908	4	Short Reads (ExpansionHunter)	4-6bp	6	5.98	0.04
chr1_73256637_73256662	5	Short Reads (ExpansionHunter)	4-6bp	4	4.04	0.0387878787878788
chr1_73257940_73257956	2	Short Reads (ExpansionHunter)	2-3bp	8	7.99	0.01
chr1_7325850_7325870	4	Short Reads (ExpansionHunter)	4-6bp	5	4.62	0.621818181818182
chr1_73263830_73263854	2	Short Reads (ExpansionHunter)	2-3bp	19	19.11	6.09888888888889
chr1_73313478_73313510	4	Short Reads (ExpansionHunter)	4-6bp	6	7.05	1.36111111111111
chr1_73313701_73313715	2	Short Reads (ExpansionHunter)	2-3bp	7	7.4	1.23232323232323
chr1_73349189_73349209	2	Short Reads (ExpansionHunter)	2-3bp	8	8.77	0.946565656565657
chr1_73349529_73349565	2	Short Reads (ExpansionHunter)	2-3bp	17	17.44	0.753939393939394
chr1_73362813_73362859	2	Short Reads (ExpansionHunter)	2-3bp	20	19.58	5.11474747474747
chr1_73388367_73388375	4	Short Reads (ExpansionHunter)	4-6bp	2	2	0
chr1_73444509_73444529	2	Short Reads (ExpansionHunter)	2-3bp	9	9.42	0.266262626262626
chr1_73463142_73463162	4	Short Reads (ExpansionHunter)	4-6bp	4	4.45	0.25
chr1_73479400_73479414	2	Short Reads (ExpansionHunter)	2-3bp	7	7.12	0.126868686868687
chr1_73503022_73503042	2	Short Reads (ExpansionHunter)	2-3bp	10	10	0.0202020202020202
chr1_73525294_73525322	2	Short Reads (ExpansionHunter)	2-3bp	13	13.64	0.616565656565657
chr1_73546928_73546946	2	Short Reads (ExpansionHunter)	2-3bp	10	9.57	0.247575757575758
chr1_73548226_73548244	2	Short Reads (ExpansionHunter)	2-3bp	8	8.41	0.365555555555556
chr1_73573094_73573150	2	Short Reads (ExpansionHunter)	2-3bp	8	15.4	115.030303030303
chr1_73585691_73585735	4	Short Reads (ExpansionHunter)	4-6bp	12	11.69	2.49888888888889
chr1_73586151_73586169	2	Short Reads (ExpansionHunter)	2-3bp	9	8.83	0.142525252525253
chr1_73621496_73621504	4	Short Reads (ExpansionHunter)	4-6bp	2	2.25	0.189393939393939
chr1_73656227_73656247	2	Short Reads (ExpansionHunter)	2-3bp	10	10.03	0.494040404040404
chr1_73657617_73657631	2	Short Reads (ExpansionHunter)	2-3bp	7	6.92	0.0743434343434344
chr1_73674982_73675014	4	Short Reads (ExpansionHunter)	4-6bp	9	8.52	0.272323232323232
chr1_73693057_73693077	4	Short Reads (ExpansionHunter)	4-6bp	5	4.67	0.223333333333333
chr1_73724942_73724962	2	Short Reads (ExpansionHunter)	2-3bp	9	9.2	0.242424242424242
chr1_73744895_73744931	3	Short Reads (ExpansionHunter)	2-3bp	13	12.53	0.271818181818182
chr1_73747965_73748010	5	Short Reads (ExpansionHunter)	4-6bp	8	7.69	1.14535353535354
chr1_73763798_73763834	4	Short Reads (ExpansionHunter)	4-6bp	10	9.66	1.68121212121212
chr1_73764991_73765005	2	Short Reads (ExpansionHunter)	2-3bp	6	6.07	0.0657575757575758
chr1_73765270_73765322	2	Short Reads (ExpansionHunter)	2-3bp	19	19.86	6.42464646464646
chr1_73766001_73766021	2	Short Reads (ExpansionHunter)	2-3bp	12	11.76	0.345858585858586
chr1_73767574_73767592	3	Short Reads (ExpansionHunter)	2-3bp	7	6.92	0.0743434343434344
chr1_73787798_73787810	4	Short Reads (ExpansionHunter)	4-6bp	3	2.91	0.0827272727272727
chr1_73793193_73793209	2	Short Reads (ExpansionHunter)	2-3bp	7	6.99	0.01
chr1_73826674_73826700	2	Short Reads (ExpansionHunter)	2-3bp	12	11.93	0.0657575757575758
chr1_7382830_7382874	4	Short Reads (ExpansionHunter)	4-6bp	12	11.06	3.53171717171717
chr1_73837211_73837247	4	Short Reads (ExpansionHunter)	4-6bp	8	8.21	3.31909090909091
chr1_73842394_73842430	4	Short Reads (ExpansionHunter)	4-6bp	9	9.14	1.33373737373737
chr1_73879310_73879334	4	Short Reads (ExpansionHunter)	4-6bp	7	6.56	0.248888888888889
chr1_73882605_73882619	2	Short Reads (ExpansionHunter)	2-3bp	7	7.03	0.0293939393939394
chr1_73897991_73898003	2	Short Reads (ExpansionHunter)	2-3bp	6.5	6.5	0.252525252525253
chr1_7391328_7391358	2	Short Reads (ExpansionHunter)	2-3bp	17	17.2	2.1010101010101
chr1_73933798_73933830	2	Short Reads (ExpansionHunter)	2-3bp	16.5	15.93	8.1869696969697
chr1_7394811_7394841	2	Short Reads (ExpansionHunter)	2-3bp	11	12.17	4.10212121212121
chr1_73956045_73956093	2	Short Reads (ExpansionHunter)	2-3bp	18	18.44	6.02666666666667
chr1_73999474_73999518	2	Short Reads (ExpansionHunter)	2-3bp	17	18.14	4.88929292929293
chr1_73999861_73999869	4	Short Reads (ExpansionHunter)	4-6bp	2	2	0
chr1_74016974_74017002	4	Short Reads (ExpansionHunter)	4-6bp	7	7.01	0.01
chr1_74017738_74017772	2	Short Reads (ExpansionHunter)	2-3bp	18	17.7	1.26262626262626
chr1_74034635_74034665	2	Short Reads (ExpansionHunter)	2-3bp	14	14.1	0.191919191919192
chr1_74054739_74054757	2	Short Reads (ExpansionHunter)	2-3bp	10	10.35	2.00757575757576
chr1_74055180_74055212	2	Short Reads (ExpansionHunter)	2-3bp	12	12.55	2.4520202020202
chr1_74056146_74056186	4	Short Reads (ExpansionHunter)	4-6bp	9	9.46	0.311515151515152
chr1_74070979_74070991	2	Short Reads (ExpansionHunter)	2-3bp	5	5.11	0.0988888888888889
chr1_74073509_74073541	4	Short Reads (ExpansionHunter)	4-6bp	8	8.3	0.252525252525253
chr1_7410897_7410923	2	Short Reads (ExpansionHunter)	2-3bp	11	11.1	0.494949494949495
chr1_74139126_74139140	2	Short Reads (ExpansionHunter)	2-3bp	6	6.09	0.143333333333333
chr1_74141982_74142006	2	Short Reads (ExpansionHunter)	2-3bp	12	12.33	3.03141414141414
chr1_74144839_74144859	2	Short Reads (ExpansionHunter)	2-3bp	10	10.01	0.0302020202020202
chr1_74187353_74187383	2	Short Reads (ExpansionHunter)	2-3bp	15.5	15.38	0.803636363636364
chr1_74279592_74279612	4	Short Reads (ExpansionHunter)	4-6bp	7	6.98	0.100606060606061
chr1_74281334_74281360	2	Short Reads (ExpansionHunter)	2-3bp	17	17.15	0.835858585858586
chr1_74297522_74297554	2	Short Reads (ExpansionHunter)	2-3bp	18	18.17	4.06171717171717
chr1_7434451_7434479	4	Short Reads (ExpansionHunter)	4-6bp	6	6.15	0.20959595959596
chr1_74355604_74355644	4	Short Reads (ExpansionHunter)	4-6bp	10	10.02	0.0197979797979798
chr1_74363971_74364010	3	Short Reads (ExpansionHunter)	2-3bp	15	14.59	0.76959595959596
chr1_74379335_74379353	2	Short Reads (ExpansionHunter)	2-3bp	8	8.01	0.191818181818182
chr1_74397201_74397211	2	Short Reads (ExpansionHunter)	2-3bp	6	5.71	0.207979797979798
chr1_74417682_74417732	2	Short Reads (ExpansionHunter)	2-3bp	17	18.01	6.39383838383838
chr1_74421950_74421992	3	Short Reads (ExpansionHunter)	2-3bp	11	11.02	1.61575757575758
chr1_74432066_74432084	2	Short Reads (ExpansionHunter)	2-3bp	9	9	0
chr1_74475116_74475158	2	Short Reads (ExpansionHunter)	2-3bp	23	22.34	1.68121212121212
chr1_74486201_74486233	2	Short Reads (ExpansionHunter)	2-3bp	21	19.81	10.9433333333333
chr1_74501874_74501890	2	Short Reads (ExpansionHunter)	2-3bp	8	7.98	0.04
chr1_74521516_74521530	2	Short Reads (ExpansionHunter)	2-3bp	7	7.01	0.01
chr1_74522651_74522667	2	Short Reads (ExpansionHunter)	2-3bp	7.5	7.5	0.252525252525253
chr1_74547646_74547670	4	Short Reads (ExpansionHunter)	4-6bp	5	5.04	0.0387878787878788
chr1_74548473_74548503	3	Short Reads (ExpansionHunter)	2-3bp	8	8.11	0.19989898989899
chr1_74578280_74578319	3	Short Reads (ExpansionHunter)	2-3bp	13	12.99	0.01
chr1_74578696_74578720	4	Short Reads (ExpansionHunter)	4-6bp	6	5.06	0.966060606060606
chr1_74585751_74585759	2	Short Reads (ExpansionHunter)	2-3bp	4	4.19	0.155454545454545
chr1_74594273_74594305	2	Short Reads (ExpansionHunter)	2-3bp	16	16.45	2.49242424242424
chr1_74628694_74628712	2	Short Reads (ExpansionHunter)	2-3bp	9	8.84	0.135757575757576
chr1_74646889_74646915	2	Short Reads (ExpansionHunter)	2-3bp	13	14.47	2.73646464646465
chr1_74650834_74650868	2	Short Reads (ExpansionHunter)	2-3bp	16	15.86	0.889292929292929
chr1_74654356_74654368	2	Short Reads (ExpansionHunter)	2-3bp	6	6.01	0.01
chr1_74659324_74659348	2	Short Reads (ExpansionHunter)	2-3bp	11	11.37	0.275858585858586
chr1_74702929_74702963	2	Short Reads (ExpansionHunter)	2-3bp	22	21.66	8.38828282828283
chr1_74716197_74716217	2	Short Reads (ExpansionHunter)	2-3bp	10	9.96	0.058989898989899
chr1_74722593_74722609	2	Short Reads (ExpansionHunter)	2-3bp	9	8.75	0.29040404040404
chr1_74729956_74729972	2	Short Reads (ExpansionHunter)	2-3bp	8	8.01	0.01
chr1_74747819_74747827	2	Short Reads (ExpansionHunter)	2-3bp	5	4.51	0.252424242424242
chr1_74780076_74780082	3	Short Reads (ExpansionHunter)	2-3bp	2	2	0
chr1_74792341_74792357	4	Short Reads (ExpansionHunter)	4-6bp	5	4.51	0.252424242424242
chr1_74822194_74822202	2	Short Reads (ExpansionHunter)	2-3bp	4	3.83	0.142525252525253
chr1_74826983_74826993	2	Short Reads (ExpansionHunter)	2-3bp	5	9.4	24.8888888888889
chr1_74837758_74837786	2	Short Reads (ExpansionHunter)	2-3bp	13	12.97	0.09
chr1_74858761_74858789	4	Short Reads (ExpansionHunter)	4-6bp	6	6.01	0.01
chr1_74874836_74874874	2	Short Reads (ExpansionHunter)	2-3bp	19	19.69	5.77161616161616
chr1_74887862_74887876	2	Short Reads (ExpansionHunter)	2-3bp	7	7.26	0.214545454545455
chr1_74943422_74943446	2	Short Reads (ExpansionHunter)	2-3bp	14	15.48	6.71676767676768
chr1_74963990_74964024	2	Short Reads (ExpansionHunter)	2-3bp	15	15.26	1.52767676767677
chr1_74992627_74992663	4	Short Reads (ExpansionHunter)	4-6bp	8	8.01	0.858484848484849
chr1_75003457_75003461	2	Short Reads (ExpansionHunter)	2-3bp	2	2.36	0.596363636363636
chr1_75027557_75027589	4	Short Reads (ExpansionHunter)	4-6bp	8	8.28	0.244040404040404
chr1_75036771_75036787	4	Short Reads (ExpansionHunter)	4-6bp	5	4.6	0.242424242424242
chr1_75072769_75072809	2	Short Reads (ExpansionHunter)	2-3bp	18	18.11	4.09888888888889
chr1_75104293_75104321	4	Short Reads (ExpansionHunter)	4-6bp	6	6.13	0.114242424242424
chr1_75124388_75124406	2	Short Reads (ExpansionHunter)	2-3bp	7	8.34	5.2569696969697
chr1_75129903_75129919	2	Short Reads (ExpansionHunter)	2-3bp	8	7.44	0.895353535353535
chr1_75132756_75132788	2	Short Reads (ExpansionHunter)	2-3bp	18	17.64	3.48525252525253
chr1_7513932_7513946	2	Short Reads (ExpansionHunter)	2-3bp	7	6.68	0.21979797979798
chr1_75171415_75171439	3	Short Reads (ExpansionHunter)	2-3bp	8	7.7	0.575757575757576
chr1_75175650_75175675	5	Short Reads (ExpansionHunter)	4-6bp	5	5.01	0.01
chr1_75200374_75200386	2	Short Reads (ExpansionHunter)	2-3bp	6	5.87	0.235454545454545
chr1_75211814_75211834	5	Short Reads (ExpansionHunter)	4-6bp	5	4.79	0.167575757575758
chr1_75213491_75213505	2	Short Reads (ExpansionHunter)	2-3bp	6	6.35	0.22979797979798
chr1_7521460_7521482	2	Short Reads (ExpansionHunter)	2-3bp	11	10.99	0.01
chr1_75227378_75227398	4	Short Reads (ExpansionHunter)	4-6bp	5	5.02	0.0197979797979798
chr1_75238385_75238413	2	Short Reads (ExpansionHunter)	2-3bp	15	13.98	16.3834343434343
chr1_75266318_75266352	2	Short Reads (ExpansionHunter)	2-3bp	19.5	18.25	8.51262626262626
chr1_75271497_75271523	2	Short Reads (ExpansionHunter)	2-3bp	17	16.21	2.75343434343434
chr1_7528802_7528838	4	Short Reads (ExpansionHunter)	4-6bp	9	9.02	0.827878787878788
chr1_75297956_75297980	3	Short Reads (ExpansionHunter)	2-3bp	8	7.96	0.0387878787878788
chr1_75304293_75304325	2	Short Reads (ExpansionHunter)	2-3bp	13	13.97	1.62535353535354
chr1_75318370_75318434	4	Short Reads (ExpansionHunter)	4-6bp	14	14.16	1.59030303030303
chr1_75321450_75321480	2	Short Reads (ExpansionHunter)	2-3bp	15	15.04	0.301414141414141
chr1_75325759_75325779	2	Short Reads (ExpansionHunter)	2-3bp	9	8.63	0.397070707070707
chr1_75326095_75326125	2	Short Reads (ExpansionHunter)	2-3bp	14	14.04	0.947878787878788
chr1_75347685_75347709	2	Short Reads (ExpansionHunter)	2-3bp	13	12.99	0.0706060606060606
chr1_75358003_75358027	2	Short Reads (ExpansionHunter)	2-3bp	13	12.71	0.591818181818182
chr1_75368643_75368671	2	Short Reads (ExpansionHunter)	2-3bp	14	13.97	1.03949494949495
chr1_7540236_7540260	4	Short Reads (ExpansionHunter)	4-6bp	6	6	0
chr1_75405811_75405819	4	Short Reads (ExpansionHunter)	4-6bp	2	2.22	0.173333333333333
chr1_7542259_7542280	3	Short Reads (ExpansionHunter)	2-3bp	7	6.85	0.128787878787879
chr1_7542838_7542880	2	Short Reads (ExpansionHunter)	2-3bp	25	23.36	15.1014141414141
chr1_75446649_75446675	2	Short Reads (ExpansionHunter)	2-3bp	12	12.06	0.642828282828283
chr1_75471382_75471408	2	Short Reads (ExpansionHunter)	2-3bp	12	12.43	0.53040404040404
chr1_7547348_7547390	2	Short Reads (ExpansionHunter)	2-3bp	19	19.27	2.60313131313131
chr1_75491731_75491751	2	Short Reads (ExpansionHunter)	2-3bp	10	10.07	0.308181818181818
chr1_75553883_75553913	3	Short Reads (ExpansionHunter)	2-3bp	10	9.83	0.203131313131313
chr1_75561952_75561964	4	Short Reads (ExpansionHunter)	4-6bp	3	3	0
chr1_75564603_75564631	4	Short Reads (ExpansionHunter)	4-6bp	12	11.24	1.61858585858586
chr1_75579826_75579842	2	Short Reads (ExpansionHunter)	2-3bp	17	13.56	19.2387878787879
chr1_75586369_75586385	2	Short Reads (ExpansionHunter)	2-3bp	9	8.92	0.114747474747475
chr1_75586459_75586475	2	Short Reads (ExpansionHunter)	2-3bp	7	7.25	0.189393939393939
chr1_75596202_75596228	2	Short Reads (ExpansionHunter)	2-3bp	13	12.87	0.518282828282828
chr1_75604756_75604766	2	Short Reads (ExpansionHunter)	2-3bp	4	5.18	10.9571717171717
chr1_75608331_75608351	2	Short Reads (ExpansionHunter)	2-3bp	10	9.96	0.0387878787878788
chr1_75610136_75610174	2	Short Reads (ExpansionHunter)	2-3bp	20	19.77	6.23949494949495
chr1_75610927_75610943	2	Short Reads (ExpansionHunter)	2-3bp	8	8.03	0.0293939393939394
chr1_75615436_75615478	2	Short Reads (ExpansionHunter)	2-3bp	15	17.75	28.9166666666667
chr1_75630594_75630618	3	Short Reads (ExpansionHunter)	2-3bp	8	8.31	0.216060606060606
chr1_75658083_75658104	3	Short Reads (ExpansionHunter)	2-3bp	7	7.21	0.167575757575758
chr1_7565925_7565949	2	Short Reads (ExpansionHunter)	2-3bp	12	12.02	0.161212121212121
chr1_75735319_75735339	2	Short Reads (ExpansionHunter)	2-3bp	10	10.23	0.784949494949495
chr1_75736173_75736205	2	Short Reads (ExpansionHunter)	2-3bp	18	18.09	2.6079797979798
chr1_75743174_75743184	2	Short Reads (ExpansionHunter)	2-3bp	4	4.28	0.203636363636364
chr1_75769741_75769765	4	Short Reads (ExpansionHunter)	4-6bp	6	5.52	0.252121212121212
chr1_75810229_75810245	4	Short Reads (ExpansionHunter)	4-6bp	5	4.86	0.121616161616162
chr1_75812062_75812083	3	Short Reads (ExpansionHunter)	2-3bp	7	6.98	0.0197979797979798
chr1_75853055_75853083	4	Short Reads (ExpansionHunter)	4-6bp	7	6.8	0.161616161616162
chr1_75873748_75873764	2	Short Reads (ExpansionHunter)	2-3bp	8	8.28	1.35515151515152
chr1_75892377_75892395	2	Short Reads (ExpansionHunter)	2-3bp	9	9.32	0.26020202020202
chr1_75896346_75896394	2	Short Reads (ExpansionHunter)	2-3bp	21	21.06	25.6731313131313
chr1_75920758_75920788	5	Short Reads (ExpansionHunter)	4-6bp	6	6.13	0.235454545454545
chr1_75945710_75945724	2	Short Reads (ExpansionHunter)	2-3bp	6	6	0.0606060606060606
chr1_75946863_75946915	4	Short Reads (ExpansionHunter)	4-6bp	15	15.13	2.29606060606061
chr1_75951876_75951916	5	Short Reads (ExpansionHunter)	4-6bp	9	8.76	0.325656565656566
chr1_75957043_75957065	2	Short Reads (ExpansionHunter)	2-3bp	12	11.88	0.308686868686869
chr1_75969083_75969097	2	Short Reads (ExpansionHunter)	2-3bp	7	6.61	0.24030303030303
chr1_75980587_75980631	4	Short Reads (ExpansionHunter)	4-6bp	10	9.93	1.43949494949495
chr1_75990527_75990551	3	Short Reads (ExpansionHunter)	2-3bp	7	7.03	0.0293939393939394
chr1_75996004_75996048	2	Short Reads (ExpansionHunter)	2-3bp	21	20.82	3.5430303030303
chr1_76011633_76011645	6	Short Reads (ExpansionHunter)	4-6bp	2	2.27	0.199090909090909
chr1_76047617_76047629	2	Short Reads (ExpansionHunter)	2-3bp	6	6.16	0.135757575757576
chr1_76057352_76057380	2	Short Reads (ExpansionHunter)	2-3bp	18	16.87	38.4980808080808
chr1_76058469_76058483	2	Short Reads (ExpansionHunter)	2-3bp	7	8.85	16.8964646464646
chr1_7607118_7607154	4	Short Reads (ExpansionHunter)	4-6bp	9	9.1	0.111111111111111
chr1_76102235_76102267	2	Short Reads (ExpansionHunter)	2-3bp	15	15.29	1.31909090909091
chr1_76108861_76108899	2	Short Reads (ExpansionHunter)	2-3bp	16	15.07	9.23747474747475
chr1_76143392_76143424	2	Short Reads (ExpansionHunter)	2-3bp	21	19.86	2.56606060606061
chr1_76171088_76171120	2	Short Reads (ExpansionHunter)	2-3bp	10	11.95	13.7449494949495
chr1_76183851_76183873	2	Short Reads (ExpansionHunter)	2-3bp	13	14.34	11.2367676767677
chr1_76184519_76184561	2	Short Reads (ExpansionHunter)	2-3bp	23	22.46	8.37212121212121
chr1_76198039_76198051	4	Short Reads (ExpansionHunter)	4-6bp	2	2.36	0.232727272727273
chr1_76202268_76202302	2	Short Reads (ExpansionHunter)	2-3bp	19	18.64	2.01050505050505
chr1_76256015_76256041	2	Short Reads (ExpansionHunter)	2-3bp	13	14.87	5.87181818181818
chr1_76260973_76261011	2	Short Reads (ExpansionHunter)	2-3bp	19	19.26	1.70949494949495
chr1_76276191_76276205	2	Short Reads (ExpansionHunter)	2-3bp	7	7.05	0.047979797979798
chr1_76285385_76285411	2	Short Reads (ExpansionHunter)	2-3bp	18	16.84	11.8933333333333
chr1_76320985_76321003	2	Short Reads (ExpansionHunter)	2-3bp	9	9.02	0.04
chr1_76325792_76325808	2	Short Reads (ExpansionHunter)	2-3bp	8	8.04	0.0387878787878788
chr1_76327275_76327315	2	Short Reads (ExpansionHunter)	2-3bp	20	18.95	4.51262626262626
chr1_76329796_76329820	4	Short Reads (ExpansionHunter)	4-6bp	6	6.31	0.216060606060606
chr1_76335430_76335458	2	Short Reads (ExpansionHunter)	2-3bp	14.5	14.07	1.13646464646465
chr1_76341605_76341681	4	Short Reads (ExpansionHunter)	4-6bp	19	19.52	6.21171717171717
chr1_76377460_76377476	2	Short Reads (ExpansionHunter)	2-3bp	10	9.95	0.047979797979798
chr1_76405587_76405605	2	Short Reads (ExpansionHunter)	2-3bp	9	9.01	0.01
chr1_76416034_76416074	2	Short Reads (ExpansionHunter)	2-3bp	18	19.24	4.20444444444444
chr1_76419045_76419069	2	Short Reads (ExpansionHunter)	2-3bp	12	12.48	0.99959595959596
chr1_7643890_7643900	2	Short Reads (ExpansionHunter)	2-3bp	5	4.7	0.515151515151515
chr1_76482139_76482167	2	Short Reads (ExpansionHunter)	2-3bp	14	14.07	0.692020202020202
chr1_76494550_76494584	2	Short Reads (ExpansionHunter)	2-3bp	17	15.99	2.45444444444444
chr1_76494743_76494769	2	Short Reads (ExpansionHunter)	2-3bp	14	14.1	1.62626262626263
chr1_76521284_76521298	2	Short Reads (ExpansionHunter)	2-3bp	7	6.85	0.128787878787879
chr1_76544079_76544099	2	Short Reads (ExpansionHunter)	2-3bp	9	9.11	0.300909090909091
chr1_76591181_76591199	2	Short Reads (ExpansionHunter)	2-3bp	9	8.88	0.106666666666667
chr1_76595689_76595705	2	Short Reads (ExpansionHunter)	2-3bp	7	7.13	0.114242424242424
chr1_76599717_76599763	2	Short Reads (ExpansionHunter)	2-3bp	20	20.28	1.03191919191919
chr1_76608597_76608645	2	Short Reads (ExpansionHunter)	2-3bp	24	23.14	6.66707070707071
chr1_76611067_76611083	2	Short Reads (ExpansionHunter)	2-3bp	8	8.21	0.38979797979798
chr1_76641850_76641862	4	Short Reads (ExpansionHunter)	4-6bp	3	3.32	0.482424242424242
chr1_76650698_76650712	2	Short Reads (ExpansionHunter)	2-3bp	7	7.07	0.0657575757575758
chr1_76653035_76653087	4	Short Reads (ExpansionHunter)	4-6bp	11	10.85	3.23989898989899
chr1_76667870_76667894	2	Short Reads (ExpansionHunter)	2-3bp	12	11.93	0.207171717171717
chr1_76668449_76668464	3	Short Reads (ExpansionHunter)	2-3bp	5	5.85	3.70454545454545
chr1_7666877_7666902	5	Short Reads (ExpansionHunter)	4-6bp	5	5.1	0.0909090909090909
chr1_76670896_76670941	5	Short Reads (ExpansionHunter)	4-6bp	9	8.93	0.085959595959596
chr1_76698793_76698833	2	Short Reads (ExpansionHunter)	2-3bp	22	21.1	6.77777777777778
chr1_76701207_76701217	2	Short Reads (ExpansionHunter)	2-3bp	4	4.16	0.135757575757576
chr1_76711600_76711642	2	Short Reads (ExpansionHunter)	2-3bp	15	16.65	7.44191919191919
chr1_76724599_76724617	2	Short Reads (ExpansionHunter)	2-3bp	9	9.49	0.777676767676768
chr1_76733692_76733742	2	Short Reads (ExpansionHunter)	2-3bp	17	18.8	15.010101010101
chr1_76757417_76757465	4	Short Reads (ExpansionHunter)	4-6bp	6	7.27	4.05767676767677
chr1_76780909_76780937	4	Short Reads (ExpansionHunter)	4-6bp	7	6.89	0.0988888888888889
chr1_76832260_76832272	2	Short Reads (ExpansionHunter)	2-3bp	6	6.13	0.114242424242424
chr1_76834045_76834061	2	Short Reads (ExpansionHunter)	2-3bp	9	8.84	0.135757575757576
chr1_76849511_76849523	2	Short Reads (ExpansionHunter)	2-3bp	5	5.04	0.0387878787878788
chr1_76868591_76868627	3	Short Reads (ExpansionHunter)	2-3bp	12	12.05	0.0883838383838384
chr1_76872068_76872118	2	Short Reads (ExpansionHunter)	2-3bp	25	24.26	5.70949494949495
chr1_76936953_76936989	2	Short Reads (ExpansionHunter)	2-3bp	22	22.71	20.3291919191919
chr1_76948587_76948625	2	Short Reads (ExpansionHunter)	2-3bp	21	20.24	5.80040404040404
chr1_76973416_76973446	3	Short Reads (ExpansionHunter)	2-3bp	8	8.13	0.336464646464646
chr1_76991839_76991865	2	Short Reads (ExpansionHunter)	2-3bp	13	12.96	0.685252525252525
chr1_76992489_76992499	5	Short Reads (ExpansionHunter)	4-6bp	3	2.65	0.22979797979798
chr1_77015050_77015086	2	Short Reads (ExpansionHunter)	2-3bp	18	17.93	3.37888888888889
chr1_77026791_77026839	4	Short Reads (ExpansionHunter)	4-6bp	12	11.64	0.858989898989899
chr1_77064416_77064436	2	Short Reads (ExpansionHunter)	2-3bp	9	9.47	0.271818181818182
chr1_77068043_77068063	4	Short Reads (ExpansionHunter)	4-6bp	5	4.84	0.135757575757576
chr1_77078267_77078289	2	Short Reads (ExpansionHunter)	2-3bp	11	11.15	0.128787878787879
chr1_77084677_77084695	2	Short Reads (ExpansionHunter)	2-3bp	9	8.97	0.0293939393939394
chr1_77116562_77116596	2	Short Reads (ExpansionHunter)	2-3bp	14	13.99	7.52515151515152
chr1_77129714_77129738	4	Short Reads (ExpansionHunter)	4-6bp	6	5.42	0.60969696969697
chr1_77156144_77156154	5	Short Reads (ExpansionHunter)	4-6bp	2	1.88	0.106666666666667
chr1_77193245_77193283	2	Short Reads (ExpansionHunter)	2-3bp	19	19.51	6.71707070707071
chr1_77224449_77224463	2	Short Reads (ExpansionHunter)	2-3bp	7	6.71	0.207979797979798
chr1_77226977_77227011	2	Short Reads (ExpansionHunter)	2-3bp	18.5	18.31	7.63020202020202
chr1_77233173_77233193	5	Short Reads (ExpansionHunter)	4-6bp	4	3.8	0.161616161616162
chr1_77243280_77243296	4	Short Reads (ExpansionHunter)	4-6bp	4	4.33	0.223333333333333
chr1_77256254_77256276	2	Short Reads (ExpansionHunter)	2-3bp	11	11.57	1.29808080808081
chr1_77266978_77267002	2	Short Reads (ExpansionHunter)	2-3bp	17	17.51	14.8180808080808
chr1_77286859_77286879	5	Short Reads (ExpansionHunter)	4-6bp	4	3.91	0.0827272727272727
chr1_77295668_77295676	4	Short Reads (ExpansionHunter)	4-6bp	2	1.52	0.252121212121212
chr1_77324318_77324354	2	Short Reads (ExpansionHunter)	2-3bp	16	16.03	3.74656565656566
chr1_77332604_77332632	4	Short Reads (ExpansionHunter)	4-6bp	6	6.17	0.142525252525253
chr1_77355868_77355904	2	Short Reads (ExpansionHunter)	2-3bp	16	16.08	1.71070707070707
chr1_77372772_77372792	2	Short Reads (ExpansionHunter)	2-3bp	11	11.13	1.5889898989899
chr1_77388567_77388594	3	Short Reads (ExpansionHunter)	2-3bp	9	9.11	0.624141414141414
chr1_773934_773942	4	Short Reads (ExpansionHunter)	4-6bp	2	2	0
chr1_7742132_7742142	2	Short Reads (ExpansionHunter)	2-3bp	5	5.28	0.203636363636364
chr1_77434107_77434151	4	Short Reads (ExpansionHunter)	4-6bp	10	10.14	1.23272727272727
chr1_77443677_77443723	2	Short Reads (ExpansionHunter)	2-3bp	24	24.02	1.57535353535354
chr1_77462303_77462343	4	Short Reads (ExpansionHunter)	4-6bp	9	9.44	0.632727272727273
chr1_77477003_77477029	2	Short Reads (ExpansionHunter)	2-3bp	14	14.47	1.07989898989899
chr1_77480119_77480157	2	Short Reads (ExpansionHunter)	2-3bp	16	16.42	2.79151515151515
chr1_7748238_7748270	4	Short Reads (ExpansionHunter)	4-6bp	5	5.64	1.00040404040404
chr1_77506216_77506252	4	Short Reads (ExpansionHunter)	4-6bp	9	9.4	2.22222222222222
chr1_77531989_77532005	4	Short Reads (ExpansionHunter)	4-6bp	6	5.02	1.67636363636364
chr1_77543926_77543948	2	Short Reads (ExpansionHunter)	2-3bp	11	10.98	0.0602020202020202
chr1_77551224_77551248	2	Short Reads (ExpansionHunter)	2-3bp	11	11.28	0.223838383838384
chr1_7756847_7756872	5	Short Reads (ExpansionHunter)	4-6bp	5	5	0
chr1_77589412_77589456	4	Short Reads (ExpansionHunter)	4-6bp	11	10.45	1.09848484848485
chr1_7759148_7759173	5	Short Reads (ExpansionHunter)	4-6bp	5	5.03	0.0293939393939394
chr1_77620484_77620536	4	Short Reads (ExpansionHunter)	4-6bp	12	12.2	1.7979797979798
chr1_77639065_77639089	4	Short Reads (ExpansionHunter)	4-6bp	6	6.37	0.235454545454545
chr1_776604_776629	5	Short Reads (ExpansionHunter)	4-6bp	5	5.03	0.0293939393939394
chr1_77677338_77677350	4	Short Reads (ExpansionHunter)	4-6bp	3	3.02	0.0197979797979798
chr1_77683482_77683500	3	Short Reads (ExpansionHunter)	2-3bp	6	6.24	1.39636363636364
chr1_77709882_77709912	2	Short Reads (ExpansionHunter)	2-3bp	15	15.22	2.41575757575758
chr1_77711528_77711560	2	Short Reads (ExpansionHunter)	2-3bp	15	14.94	0.238787878787879
chr1_77742919_77742955	4	Short Reads (ExpansionHunter)	4-6bp	9	8.82	0.512727272727273
chr1_77750624_77750684	4	Short Reads (ExpansionHunter)	4-6bp	14.5	14.6	1.77777777777778
chr1_77750813_77750821	4	Short Reads (ExpansionHunter)	4-6bp	2	2	0
chr1_77776168_77776212	4	Short Reads (ExpansionHunter)	4-6bp	12	12.09	1.07262626262626
chr1_7778861_7778881	4	Short Reads (ExpansionHunter)	4-6bp	5	4.86	0.121616161616162
chr1_77809107_77809140	3	Short Reads (ExpansionHunter)	2-3bp	11	10.9	0.434343434343434
chr1_77828057_77828081	4	Short Reads (ExpansionHunter)	4-6bp	6	6.03	0.0293939393939394
chr1_77838325_77838349	4	Short Reads (ExpansionHunter)	4-6bp	6	5.97	0.0293939393939394
chr1_77841742_77841752	5	Short Reads (ExpansionHunter)	4-6bp	3	2.89	0.0988888888888889
chr1_77886385_77886425	4	Short Reads (ExpansionHunter)	4-6bp	7	7.4	1.17171717171717
chr1_77887912_77888008	3	Short Reads (ExpansionHunter)	2-3bp	31	30.22	91.6076767676768
chr1_7789140_7789158	2	Short Reads (ExpansionHunter)	2-3bp	10	10.44	4.43070707070707
chr1_77896170_77896198	4	Short Reads (ExpansionHunter)	4-6bp	10	9.86	2.10141414141414
chr1_77903991_77904003	6	Short Reads (ExpansionHunter)	4-6bp	2	2	0
chr1_77911739_77911761	2	Short Reads (ExpansionHunter)	2-3bp	9	9.54	0.816565656565657
chr1_77944321_77944337	2	Short Reads (ExpansionHunter)	2-3bp	8	8	0.0404040404040404
chr1_77972771_77972796	5	Short Reads (ExpansionHunter)	4-6bp	5	5	0.121212121212121
chr1_77977525_77977540	5	Short Reads (ExpansionHunter)	4-6bp	3	3.03	0.0293939393939394
chr1_77984440_77984460	4	Short Reads (ExpansionHunter)	4-6bp	5	4.97	0.0495959595959596
chr1_77998842_77998862	4	Short Reads (ExpansionHunter)	4-6bp	6	5.88	0.248080808080808
chr1_78046369_78046389	5	Short Reads (ExpansionHunter)	4-6bp	4	3.94	0.198383838383838
chr1_78070524_78070542	2	Short Reads (ExpansionHunter)	2-3bp	9	8.64	0.252929292929293
chr1_78100941_78100981	2	Short Reads (ExpansionHunter)	2-3bp	19	18.61	4.26050505050505
chr1_78128741_78128777	6	Short Reads (ExpansionHunter)	4-6bp	6	5.99	0.0504040404040404
chr1_78129007_78129031	4	Short Reads (ExpansionHunter)	4-6bp	7	6.95	0.936868686868687
chr1_78132665_78132697	2	Short Reads (ExpansionHunter)	2-3bp	20	19.65	5.28030303030303
chr1_78133750_78133788	2	Short Reads (ExpansionHunter)	2-3bp	17	16.4	1.55555555555556
chr1_78134344_78134362	2	Short Reads (ExpansionHunter)	2-3bp	9	8.78	0.193535353535354
chr1_78142678_78142720	2	Short Reads (ExpansionHunter)	2-3bp	20	21.35	138.14898989899
chr1_78149528_78149550	2	Short Reads (ExpansionHunter)	2-3bp	11	10.84	0.277171717171717
chr1_78167721_78167757	2	Short Reads (ExpansionHunter)	2-3bp	17	18.57	16.0657575757576
chr1_78168761_78168788	3	Short Reads (ExpansionHunter)	2-3bp	9	8.58	1.09454545454545
chr1_78181431_78181457	2	Short Reads (ExpansionHunter)	2-3bp	13	13.04	0.584242424242424
chr1_78262640_78262661	3	Short Reads (ExpansionHunter)	2-3bp	7	7.23	0.239494949494949
chr1_78269891_78269915	4	Short Reads (ExpansionHunter)	4-6bp	6	5.61	0.24030303030303
chr1_78278554_78278572	2	Short Reads (ExpansionHunter)	2-3bp	9	8.79	0.167575757575758
chr1_78279682_78279718	4	Short Reads (ExpansionHunter)	4-6bp	8	8.58	0.690505050505051
chr1_78302793_78302853	4	Short Reads (ExpansionHunter)	4-6bp	16	15.89	1.91707070707071
chr1_78337293_78337305	2	Short Reads (ExpansionHunter)	2-3bp	6	6.25	0.189393939393939
chr1_78337357_78337373	2	Short Reads (ExpansionHunter)	2-3bp	8	7.32	0.906666666666667
chr1_7838062_7838078	2	Short Reads (ExpansionHunter)	2-3bp	8	8.17	0.142525252525253
chr1_78420576_78420596	5	Short Reads (ExpansionHunter)	4-6bp	4	4.04	0.0387878787878788
chr1_78428388_78428416	2	Short Reads (ExpansionHunter)	2-3bp	13	12.88	0.591515151515152
chr1_78437947_78437961	2	Short Reads (ExpansionHunter)	2-3bp	7	7.02	0.0197979797979798
chr1_78441162_78441192	2	Short Reads (ExpansionHunter)	2-3bp	15	15.2	0.545454545454545
chr1_78453986_78454042	4	Short Reads (ExpansionHunter)	4-6bp	12	12.22	1.0420202020202
chr1_7846898_7846906	4	Short Reads (ExpansionHunter)	4-6bp	2	2.09	0.0827272727272727
chr1_78469490_78469536	2	Short Reads (ExpansionHunter)	2-3bp	24	24.38	3.24808080808081
chr1_78471469_78471509	4	Short Reads (ExpansionHunter)	4-6bp	9	9.46	0.271111111111111
chr1_7848512_7848532	5	Short Reads (ExpansionHunter)	4-6bp	4.5	4.36	0.555959595959596
chr1_78494600_78494624	4	Short Reads (ExpansionHunter)	4-6bp	6	6.01	0.01
chr1_78518567_78518619	2	Short Reads (ExpansionHunter)	2-3bp	21	20.6	8.36363636363636
chr1_78540835_78540850	5	Short Reads (ExpansionHunter)	4-6bp	3	3.29	0.207979797979798
chr1_7854848_7854875	3	Short Reads (ExpansionHunter)	2-3bp	9	8.88	0.106666666666667
chr1_7855682_7855709	3	Short Reads (ExpansionHunter)	2-3bp	8	8.1	0.0909090909090909
chr1_78562594_78562626	4	Short Reads (ExpansionHunter)	4-6bp	8	8.11	0.0988888888888889
chr1_78563297_78563303	2	Short Reads (ExpansionHunter)	2-3bp	3	3	0
chr1_78580211_78580219	4	Short Reads (ExpansionHunter)	4-6bp	1	1.23	0.178888888888889
chr1_78595219_78595252	3	Short Reads (ExpansionHunter)	2-3bp	8	9.21	3.29888888888889
chr1_78635026_78635044	2	Short Reads (ExpansionHunter)	2-3bp	8	7.66	0.246868686868687
chr1_78675970_78675986	2	Short Reads (ExpansionHunter)	2-3bp	8	8.12	0.227878787878788
chr1_78690329_78690343	2	Short Reads (ExpansionHunter)	2-3bp	7	7.06	0.056969696969697
chr1_78706048_78706073	5	Short Reads (ExpansionHunter)	4-6bp	5	5.13	0.275858585858586
chr1_78731088_78731176	4	Short Reads (ExpansionHunter)	4-6bp	22	22.33	0.950606060606061
chr1_78735037_78735075	2	Short Reads (ExpansionHunter)	2-3bp	21	20.52	2.59555555555556
chr1_7879739_7879757	3	Short Reads (ExpansionHunter)	2-3bp	6	5.58	0.67030303030303
chr1_78798476_78798490	2	Short Reads (ExpansionHunter)	2-3bp	9	15.37	66.4980808080808
chr1_78821364_78821384	4	Short Reads (ExpansionHunter)	4-6bp	5	5.04	0.0387878787878788
chr1_78828189_78828207	2	Short Reads (ExpansionHunter)	2-3bp	8	12.15	43.9065656565657
chr1_78830839_78830853	2	Short Reads (ExpansionHunter)	2-3bp	8	7.95	0.0883838383838384
chr1_78836575_78836591	8	Short Reads (ExpansionHunter)	7-15bp	2	2.28	0.85010101010101
chr1_78853950_78853983	3	Short Reads (ExpansionHunter)	2-3bp	10	10.28	0.223838383838384
chr1_78903934_78903978	4	Short Reads (ExpansionHunter)	4-6bp	8	7.84	1.40848484848485
chr1_78911614_78911640	2	Short Reads (ExpansionHunter)	2-3bp	9	9.49	0.737272727272727
chr1_7891536_7891596	4	Short Reads (ExpansionHunter)	4-6bp	16	16.37	3.77080808080808
chr1_7893491_7893519	4	Short Reads (ExpansionHunter)	4-6bp	6	6.45	0.330808080808081
chr1_78943105_78943113	4	Short Reads (ExpansionHunter)	4-6bp	2	1.98	0.0197979797979798
chr1_78973655_78973669	2	Short Reads (ExpansionHunter)	2-3bp	7	7.07	0.0657575757575758
chr1_78976707_78976715	4	Short Reads (ExpansionHunter)	4-6bp	2	1.93	0.0657575757575758
chr1_7900408_7900436	4	Short Reads (ExpansionHunter)	4-6bp	7	6.84	0.135757575757576
chr1_79004267_79004285	2	Short Reads (ExpansionHunter)	2-3bp	9	8.78	0.375353535353535
chr1_7901606_7901630	2	Short Reads (ExpansionHunter)	2-3bp	13	12.98	0.928888888888889
chr1_79020257_79020273	2	Short Reads (ExpansionHunter)	2-3bp	13	13.36	5.20242424242424
chr1_79021840_79021880	2	Short Reads (ExpansionHunter)	2-3bp	20	19.51	4.99989898989899
chr1_79024108_79024144	2	Short Reads (ExpansionHunter)	2-3bp	19	19.54	6.81656565656566
chr1_79031912_79031948	4	Short Reads (ExpansionHunter)	4-6bp	11	11.02	1.11070707070707
chr1_79038304_79038350	2	Short Reads (ExpansionHunter)	2-3bp	19	19.63	1.95262626262626
chr1_79040211_79040253	2	Short Reads (ExpansionHunter)	2-3bp	20	19.95	3.40151515151515
chr1_79042174_79042200	2	Short Reads (ExpansionHunter)	2-3bp	14	14.66	3.01454545454545
chr1_79058658_79058686	2	Short Reads (ExpansionHunter)	2-3bp	17	16.17	1.65767676767677
chr1_79071856_79071870	2	Short Reads (ExpansionHunter)	2-3bp	7	7.18	0.149090909090909
chr1_79089006_79089060	6	Short Reads (ExpansionHunter)	4-6bp	9	9.37	1.10414141414141
chr1_79093208_79093256	2	Short Reads (ExpansionHunter)	2-3bp	21	21.54	3.03878787878788
chr1_79102548_79102562	7	Short Reads (ExpansionHunter)	7-15bp	2	3.56	3.84484848484848
chr1_79104409_79104439	2	Short Reads (ExpansionHunter)	2-3bp	16	16.54	1.70545454545455
chr1_79104813_79104857	4	Short Reads (ExpansionHunter)	4-6bp	12	13.1	1.78787878787879
chr1_79119181_79119213	4	Short Reads (ExpansionHunter)	4-6bp	11	10.37	1.08393939393939
chr1_79142487_79142503	2	Short Reads (ExpansionHunter)	2-3bp	7	7.07	0.0657575757575758
chr1_79154212_79154244	2	Short Reads (ExpansionHunter)	2-3bp	15	14.64	1.22262626262626
chr1_79163031_79163057	2	Short Reads (ExpansionHunter)	2-3bp	13	12.54	0.250909090909091
chr1_79186458_79186466	4	Short Reads (ExpansionHunter)	4-6bp	2	1.93	0.0657575757575758
chr1_79201805_79201826	3	Short Reads (ExpansionHunter)	2-3bp	7	9.2	9.49494949494949
chr1_79208846_79208876	2	Short Reads (ExpansionHunter)	2-3bp	14	14.18	1.0379797979798
chr1_7921338_7921378	5	Short Reads (ExpansionHunter)	4-6bp	8	8.11	0.987777777777778
chr1_79217782_79217798	2	Short Reads (ExpansionHunter)	2-3bp	8	8.36	0.232727272727273
chr1_79228872_79228880	4	Short Reads (ExpansionHunter)	4-6bp	2	1.64	0.232727272727273
chr1_7924294_7924334	2	Short Reads (ExpansionHunter)	2-3bp	14	14.48	8.79757575757576
chr1_79243322_79243367	5	Short Reads (ExpansionHunter)	4-6bp	8	8.45	0.351010101010101
chr1_79245634_79245666	2	Short Reads (ExpansionHunter)	2-3bp	17	16.61	1.16959595959596
chr1_79324095_79324122	3	Short Reads (ExpansionHunter)	2-3bp	10	9.6	0.242424242424242
chr1_7932734_7932750	2	Short Reads (ExpansionHunter)	2-3bp	8	8.12	0.126868686868687
chr1_79330417_79330421	2	Short Reads (ExpansionHunter)	2-3bp	1	1.41	0.244343434343434
chr1_79332717_79332743	2	Short Reads (ExpansionHunter)	2-3bp	14	13.56	0.309494949494949
chr1_79348512_79348530	2	Short Reads (ExpansionHunter)	2-3bp	9	9.06	0.117575757575758
chr1_7936418_7936442	4	Short Reads (ExpansionHunter)	4-6bp	6	6.26	0.194343434343434
chr1_79366076_79366104	4	Short Reads (ExpansionHunter)	4-6bp	7	6.98	0.0602020202020202
chr1_79384883_79384901	2	Short Reads (ExpansionHunter)	2-3bp	9	9.34	0.469090909090909
chr1_79395448_79395468	2	Short Reads (ExpansionHunter)	2-3bp	10	8.79	2.18777777777778
chr1_79408369_79408383	2	Short Reads (ExpansionHunter)	2-3bp	7	6.62	0.237979797979798
chr1_79412649_79412679	3	Short Reads (ExpansionHunter)	2-3bp	10	10.66	1.53979797979798
chr1_79432543_79432559	2	Short Reads (ExpansionHunter)	2-3bp	8	8.07	0.0657575757575758
chr1_79437632_79437700	4	Short Reads (ExpansionHunter)	4-6bp	16	16.77	12.279898989899
chr1_79473871_79473915	4	Short Reads (ExpansionHunter)	4-6bp	11	12.24	5.31555555555556
chr1_79504059_79504099	2	Short Reads (ExpansionHunter)	2-3bp	20	18.43	4.53040404040404
chr1_79511252_79511273	3	Short Reads (ExpansionHunter)	2-3bp	8	8.41	1.69888888888889
chr1_7952051_7952087	6	Short Reads (ExpansionHunter)	4-6bp	7	7.35	7.19949494949495
chr1_79524889_79524909	2	Short Reads (ExpansionHunter)	2-3bp	10	10.01	0.0504040404040404
chr1_79524975_79524989	2	Short Reads (ExpansionHunter)	2-3bp	7	6.66	0.226666666666667
chr1_79531105_79531138	3	Short Reads (ExpansionHunter)	2-3bp	9	10.78	4.98141414141414
chr1_79535234_79535256	2	Short Reads (ExpansionHunter)	2-3bp	11	11	0.0404040404040404
chr1_79547573_79547583	2	Short Reads (ExpansionHunter)	2-3bp	5	5.48	0.252121212121212
chr1_79564547_79564565	2	Short Reads (ExpansionHunter)	2-3bp	8	8.14	0.485252525252525
chr1_79576082_79576096	2	Short Reads (ExpansionHunter)	2-3bp	7	7.31	0.236262626262626
chr1_79578211_79578231	2	Short Reads (ExpansionHunter)	2-3bp	10	9.95	0.0681818181818182
chr1_79582321_79582345	4	Short Reads (ExpansionHunter)	4-6bp	6	5.72	0.324848484848485
chr1_79589677_79589693	2	Short Reads (ExpansionHunter)	2-3bp	8	8.14	0.182222222222222
chr1_79627856_79627874	2	Short Reads (ExpansionHunter)	2-3bp	14	13.19	11.8524242424242
chr1_79631546_79631574	2	Short Reads (ExpansionHunter)	2-3bp	14	13.48	1.48444444444444
chr1_79636670_79636690	4	Short Reads (ExpansionHunter)	4-6bp	6	5.87	0.114242424242424
chr1_79649737_79649793	4	Short Reads (ExpansionHunter)	4-6bp	15	14.77	7.12838383838384
chr1_79664409_79664419	5	Short Reads (ExpansionHunter)	4-6bp	2	1.76	0.184242424242424
chr1_79703750_79703798	4	Short Reads (ExpansionHunter)	4-6bp	12	11.56	0.592323232323232
chr1_79711826_79711854	4	Short Reads (ExpansionHunter)	4-6bp	5	5.14	0.263030303030303
chr1_79716103_79716119	2	Short Reads (ExpansionHunter)	2-3bp	8	8.29	0.207979797979798
chr1_79727007_79727039	2	Short Reads (ExpansionHunter)	2-3bp	16	16.45	1.52272727272727
chr1_79759883_79759921	2	Short Reads (ExpansionHunter)	2-3bp	19	17.91	11.3150505050505
chr1_79766595_79766607	2	Short Reads (ExpansionHunter)	2-3bp	6	6.31	0.216060606060606
chr1_79769668_79769704	4	Short Reads (ExpansionHunter)	4-6bp	11	11.2	0.98989898989899
chr1_79771247_79771261	2	Short Reads (ExpansionHunter)	2-3bp	6	6.61	0.846363636363636
chr1_79774950_79774960	2	Short Reads (ExpansionHunter)	2-3bp	5	5.13	0.114242424242424
chr1_79821691_79821711	4	Short Reads (ExpansionHunter)	4-6bp	5	5.06	0.056969696969697
chr1_79824567_79824585	3	Short Reads (ExpansionHunter)	2-3bp	5	5.47	0.251616161616162
chr1_79842084_79842099	3	Short Reads (ExpansionHunter)	2-3bp	5.5	5.5	0.252525252525253
chr1_79874921_79874948	3	Short Reads (ExpansionHunter)	2-3bp	9	9.45	0.734848484848485
chr1_79898083_79898107	3	Short Reads (ExpansionHunter)	2-3bp	8	8.8	0.888888888888889
chr1_79909610_79909630	4	Short Reads (ExpansionHunter)	4-6bp	5	5.09	0.0827272727272727
chr1_79911045_79911071	2	Short Reads (ExpansionHunter)	2-3bp	13	12.66	0.327676767676768
chr1_79916067_79916079	2	Short Reads (ExpansionHunter)	2-3bp	6	6.06	0.056969696969697
chr1_79926675_79926723	4	Short Reads (ExpansionHunter)	4-6bp	10	9.73	0.946565656565657
chr1_7995620_7995652	4	Short Reads (ExpansionHunter)	4-6bp	9	8.98	1.8379797979798
chr1_79961958_79962002	4	Short Reads (ExpansionHunter)	4-6bp	12	10.39	9.69484848484849
chr1_79962841_79962849	2	Short Reads (ExpansionHunter)	2-3bp	4	3.94	0.117575757575758
chr1_79973814_79973830	2	Short Reads (ExpansionHunter)	2-3bp	8	7.97	0.0293939393939394
chr1_79985508_79985512	2	Short Reads (ExpansionHunter)	2-3bp	2	2.81	1.63020202020202
chr1_7999784_7999793	3	Short Reads (ExpansionHunter)	2-3bp	3	2.94	0.117575757575758
chr1_80030506_80030520	2	Short Reads (ExpansionHunter)	2-3bp	7	7.29	0.591818181818182
chr1_80030584_80030612	2	Short Reads (ExpansionHunter)	2-3bp	14	15.32	4.78545454545455
chr1_80033279_80033305	2	Short Reads (ExpansionHunter)	2-3bp	13	12.97	4.45363636363636
chr1_80047817_80047826	3	Short Reads (ExpansionHunter)	2-3bp	3	2.78	0.173333333333333
chr1_80063416_80063450	2	Short Reads (ExpansionHunter)	2-3bp	17	15.16	9.69131313131313
chr1_80066867_80066882	5	Short Reads (ExpansionHunter)	4-6bp	3	3.19	0.155454545454545
chr1_80108452_80108464	2	Short Reads (ExpansionHunter)	2-3bp	6	5.91	0.0827272727272727
chr1_80113444_80113464	2	Short Reads (ExpansionHunter)	2-3bp	10	9.86	0.141818181818182
chr1_80120696_80120736	2	Short Reads (ExpansionHunter)	2-3bp	19	19.08	2.41777777777778
chr1_80121450_80121490	4	Short Reads (ExpansionHunter)	4-6bp	11	11.08	1.50868686868687
chr1_80131924_80131954	2	Short Reads (ExpansionHunter)	2-3bp	15	14.49	0.777676767676768
chr1_80146080_80146118	2	Short Reads (ExpansionHunter)	2-3bp	20	20.6	1.53535353535354
chr1_80149368_80149393	5	Short Reads (ExpansionHunter)	4-6bp	5	4.99	0.01
chr1_80175858_80175876	2	Short Reads (ExpansionHunter)	2-3bp	9	8.94	0.0973737373737374
chr1_80178637_80178661	2	Short Reads (ExpansionHunter)	2-3bp	13	12.54	0.311515151515152
chr1_80201155_80201195	4	Short Reads (ExpansionHunter)	4-6bp	11	11.26	0.71959595959596
chr1_80214230_80214254	2	Short Reads (ExpansionHunter)	2-3bp	13	13.07	2.36878787878788
chr1_80232257_80232293	2	Short Reads (ExpansionHunter)	2-3bp	14	15.69	8.31707070707071
chr1_80238539_80238585	2	Short Reads (ExpansionHunter)	2-3bp	10	13.73	27.3506060606061
chr1_80241681_80241689	2	Short Reads (ExpansionHunter)	2-3bp	4	3.98	0.04
chr1_80255518_80255540	2	Short Reads (ExpansionHunter)	2-3bp	13	12.78	1.68848484848485
chr1_80258257_80258301	4	Short Reads (ExpansionHunter)	4-6bp	11	11.32	0.745050505050505
chr1_80259038_80259072	2	Short Reads (ExpansionHunter)	2-3bp	17	17.05	5.36111111111111
chr1_80262704_80262748	2	Short Reads (ExpansionHunter)	2-3bp	23	22.74	2.53777777777778
chr1_8029739_8029765	2	Short Reads (ExpansionHunter)	2-3bp	13	12.6	0.505050505050505
chr1_80335677_80335707	2	Short Reads (ExpansionHunter)	2-3bp	16	16.88	11.0561616161616
chr1_80338717_80338747	5	Short Reads (ExpansionHunter)	4-6bp	6	7.66	7.9640404040404
chr1_80339540_80339564	2	Short Reads (ExpansionHunter)	2-3bp	12	14.26	13.5276767676768
chr1_80347015_80347030	3	Short Reads (ExpansionHunter)	2-3bp	5	5.31	0.216060606060606
chr1_80363867_80363907	4	Short Reads (ExpansionHunter)	4-6bp	10	10.19	1.04434343434343
chr1_80375891_80375919	2	Short Reads (ExpansionHunter)	2-3bp	13	12.36	0.879191919191919
chr1_80377639_80377647	4	Short Reads (ExpansionHunter)	4-6bp	2	2.05	0.047979797979798
chr1_80387130_80387154	4	Short Reads (ExpansionHunter)	4-6bp	6	6.01	0.01
chr1_80394137_80394151	2	Short Reads (ExpansionHunter)	2-3bp	7	6.53	0.251616161616162
chr1_80397702_80397708	2	Short Reads (ExpansionHunter)	2-3bp	3	3	0
chr1_80416550_80416580	6	Short Reads (ExpansionHunter)	4-6bp	5	4.99	0.01
chr1_80418353_80418359	3	Short Reads (ExpansionHunter)	2-3bp	2	2	0
chr1_80419923_80419933	5	Short Reads (ExpansionHunter)	4-6bp	2	2	0
chr1_8043096_8043140	2	Short Reads (ExpansionHunter)	2-3bp	20	19.81	3.73121212121212
chr1_80483698_80483708	2	Short Reads (ExpansionHunter)	2-3bp	5	5.21	0.167575757575758
chr1_80484958_80484976	2	Short Reads (ExpansionHunter)	2-3bp	8	8.39	0.523131313131313
chr1_80489635_80489656	3	Short Reads (ExpansionHunter)	2-3bp	7	6.99	0.0504040404040404
chr1_80503517_80503537	2	Short Reads (ExpansionHunter)	2-3bp	11	10.86	1.09131313131313
chr1_80509411_80509431	4	Short Reads (ExpansionHunter)	4-6bp	5	4.98	0.04
chr1_8051032_8051060	4	Short Reads (ExpansionHunter)	4-6bp	6	6.43	0.247575757575758
chr1_80515300_80515314	2	Short Reads (ExpansionHunter)	2-3bp	7	7.02	0.0197979797979798
chr1_80523240_80523284	4	Short Reads (ExpansionHunter)	4-6bp	11	11.25	1.38131313131313
chr1_80524882_80524904	2	Short Reads (ExpansionHunter)	2-3bp	11	11.82	1.70464646464646
chr1_80534837_80534861	2	Short Reads (ExpansionHunter)	2-3bp	12	12.13	0.316262626262626
chr1_80541526_80541574	4	Short Reads (ExpansionHunter)	4-6bp	12	12.7	1.44444444444444
chr1_80555288_80555298	5	Short Reads (ExpansionHunter)	4-6bp	2	1.95	0.047979797979798
chr1_8057964_8058020	4	Short Reads (ExpansionHunter)	4-6bp	13	12.84	7.46909090909091
chr1_80583665_80583671	2	Short Reads (ExpansionHunter)	2-3bp	3	2.95	0.047979797979798
chr1_80599887_80599927	2	Short Reads (ExpansionHunter)	2-3bp	20	20.28	1.65818181818182
chr1_80601997_80602025	4	Short Reads (ExpansionHunter)	4-6bp	7	7	0.0202020202020202
chr1_80603743_80603775	4	Short Reads (ExpansionHunter)	4-6bp	8	8.7	2.27272727272727
chr1_8061107_8061143	3	Short Reads (ExpansionHunter)	2-3bp	12	12.23	0.663737373737374
chr1_80633098_80633118	2	Short Reads (ExpansionHunter)	2-3bp	10	10	0.101010101010101
chr1_80641734_80641776	2	Short Reads (ExpansionHunter)	2-3bp	22	21.09	2.28474747474747
chr1_8066677_8066707	3	Short Reads (ExpansionHunter)	2-3bp	10	10.05	0.128787878787879
chr1_80669369_80669385	2	Short Reads (ExpansionHunter)	2-3bp	8	8.35	1.13888888888889
chr1_8068519_8068565	2	Short Reads (ExpansionHunter)	2-3bp	21	22.19	11.4887878787879
chr1_80685413_80685427	2	Short Reads (ExpansionHunter)	2-3bp	7	6.77	0.178888888888889
chr1_80686714_80686738	4	Short Reads (ExpansionHunter)	4-6bp	6	6.05	0.047979797979798
chr1_8069457_8069481	3	Short Reads (ExpansionHunter)	2-3bp	12	11.42	3.72080808080808
chr1_80699834_80699848	2	Short Reads (ExpansionHunter)	2-3bp	7	7.18	0.29050505050505
chr1_80708834_80708874	2	Short Reads (ExpansionHunter)	2-3bp	20	18.85	6.10858585858586
chr1_80727910_80727946	2	Short Reads (ExpansionHunter)	2-3bp	19	19.05	2.10858585858586
chr1_80743519_80743539	4	Short Reads (ExpansionHunter)	4-6bp	5	5	0
chr1_8074874_8074898	3	Short Reads (ExpansionHunter)	2-3bp	8	8.01	0.01
chr1_80753954_80754014	5	Short Reads (ExpansionHunter)	4-6bp	11	10.84	1.32767676767677
chr1_80761615_80761637	2	Short Reads (ExpansionHunter)	2-3bp	12	12.04	1.27111111111111
chr1_80762915_80762936	3	Short Reads (ExpansionHunter)	2-3bp	7	7.02	0.0197979797979798
chr1_80771519_80771553	2	Short Reads (ExpansionHunter)	2-3bp	15	14.79	3.17767676767677
chr1_80774636_80774660	6	Short Reads (ExpansionHunter)	4-6bp	4	4	0
chr1_80804278_80804304	2	Short Reads (ExpansionHunter)	2-3bp	13	15.89	26.0786868686869
chr1_80814201_80814213	4	Short Reads (ExpansionHunter)	4-6bp	3	3	0
chr1_80823245_80823255	2	Short Reads (ExpansionHunter)	2-3bp	5	5	0
chr1_80827043_80827067	2	Short Reads (ExpansionHunter)	2-3bp	12	11.79	1.52111111111111
chr1_80831648_80831670	2	Short Reads (ExpansionHunter)	2-3bp	11	11.29	0.591818181818182
chr1_80831946_80831956	5	Short Reads (ExpansionHunter)	4-6bp	2	1.87	0.114242424242424
chr1_80832149_80832161	6	Short Reads (ExpansionHunter)	4-6bp	2	2	0
chr1_80833033_80833059	2	Short Reads (ExpansionHunter)	2-3bp	13	14.57	8.57080808080808
chr1_80863204_80863228	3	Short Reads (ExpansionHunter)	2-3bp	8	8.16	0.155959595959596
chr1_80875666_80875686	2	Short Reads (ExpansionHunter)	2-3bp	12.5	12.02	2.90868686868687
chr1_80877683_80877697	2	Short Reads (ExpansionHunter)	2-3bp	7	6.3	0.919191919191919
chr1_80880688_80880703	5	Short Reads (ExpansionHunter)	4-6bp	5	4.06	1.00646464646465
chr1_80888510_80888564	2	Short Reads (ExpansionHunter)	2-3bp	25	24	14.020202020202
chr1_80902306_80902322	2	Short Reads (ExpansionHunter)	2-3bp	8	8.09	0.0827272727272727
chr1_80908807_80908839	4	Short Reads (ExpansionHunter)	4-6bp	5	5.85	1.7449494949495
chr1_80910913_80910929	2	Short Reads (ExpansionHunter)	2-3bp	12	10.84	4.84282828282828
chr1_80957339_80957359	2	Short Reads (ExpansionHunter)	2-3bp	12	11.17	0.89
chr1_80998023_80998063	4	Short Reads (ExpansionHunter)	4-6bp	9	9.11	0.24030303030303
chr1_81001745_81001767	2	Short Reads (ExpansionHunter)	2-3bp	11	10.89	0.139292929292929
chr1_8100206_8100224	2	Short Reads (ExpansionHunter)	2-3bp	9	8.61	0.260505050505051
chr1_8101147_8101180	3	Short Reads (ExpansionHunter)	2-3bp	14	13.58	4.1450505050505
chr1_81016246_81016286	4	Short Reads (ExpansionHunter)	4-6bp	10.5	10.65	0.977272727272727
chr1_81041338_81041365	3	Short Reads (ExpansionHunter)	2-3bp	9	9.76	2.00242424242424
chr1_81045137_81045163	2	Short Reads (ExpansionHunter)	2-3bp	13	13.52	2.27232323232323
chr1_81059042_81059064	2	Short Reads (ExpansionHunter)	2-3bp	11	10.92	0.0945454545454545
chr1_81069295_81069311	2	Short Reads (ExpansionHunter)	2-3bp	8	8.01	0.0302020202020202
chr1_81080495_81080531	2	Short Reads (ExpansionHunter)	2-3bp	19	18.9	1.28282828282828
chr1_81166070_81166080	2	Short Reads (ExpansionHunter)	2-3bp	5	5.37	0.235454545454545
chr1_81170321_81170343	2	Short Reads (ExpansionHunter)	2-3bp	11	10.97	0.332424242424242
chr1_8117348_8117380	4	Short Reads (ExpansionHunter)	4-6bp	8	8.68	1.53292929292929
chr1_81188213_81188227	2	Short Reads (ExpansionHunter)	2-3bp	7	7.17	0.162727272727273
chr1_81214108_81214138	2	Short Reads (ExpansionHunter)	2-3bp	17	17.01	4.29282828282828
chr1_81216770_81216800	2	Short Reads (ExpansionHunter)	2-3bp	16	16.96	4.98828282828283
chr1_81233602_81233626	2	Short Reads (ExpansionHunter)	2-3bp	12	12.25	1.21969696969697
chr1_81261797_81261817	2	Short Reads (ExpansionHunter)	2-3bp	10	9.78	0.294545454545455
chr1_81276907_81276955	2	Short Reads (ExpansionHunter)	2-3bp	14	16.75	13.6843434343434
chr1_81285120_81285134	2	Short Reads (ExpansionHunter)	2-3bp	7	6.99	0.01
chr1_81286378_81286402	6	Short Reads (ExpansionHunter)	4-6bp	4	4.02	0.141010101010101
chr1_8129185_8129206	7	Short Reads (ExpansionHunter)	7-15bp	3	2.98	0.0602020202020202
chr1_81295935_81295951	4	Short Reads (ExpansionHunter)	4-6bp	4	4	0
chr1_81297192_81297212	4	Short Reads (ExpansionHunter)	4-6bp	5	5.18	0.149090909090909
chr1_81333391_81333411	4	Short Reads (ExpansionHunter)	4-6bp	5	4.61	1.06858585858586
chr1_81339580_81339600	4	Short Reads (ExpansionHunter)	4-6bp	5	4.97	0.0293939393939394
chr1_81349631_81349663	2	Short Reads (ExpansionHunter)	2-3bp	12	13.4	4.74747474747475
chr1_81367196_81367211	5	Short Reads (ExpansionHunter)	4-6bp	4	3.52	0.252121212121212
chr1_81374076_81374092	2	Short Reads (ExpansionHunter)	2-3bp	9	8.53	0.251616161616162
chr1_81401980_81402004	4	Short Reads (ExpansionHunter)	4-6bp	6	6.01	0.01
chr1_81425860_81425884	4	Short Reads (ExpansionHunter)	4-6bp	7	6.53	0.251616161616162
chr1_8144576_8144606	2	Short Reads (ExpansionHunter)	2-3bp	15	15.2	0.646464646464647
chr1_81466658_81466670	2	Short Reads (ExpansionHunter)	2-3bp	6	6.37	0.316262626262626
chr1_81472636_81472656	5	Short Reads (ExpansionHunter)	4-6bp	4	3.93	0.0657575757575758
chr1_8149541_8149549	4	Short Reads (ExpansionHunter)	4-6bp	3	2.73	0.199090909090909
chr1_81501781_81501832	3	Short Reads (ExpansionHunter)	2-3bp	17	17.58	0.993535353535353
chr1_81505198_81505228	2	Short Reads (ExpansionHunter)	2-3bp	15	14.44	1.42060606060606
chr1_81532942_81532970	4	Short Reads (ExpansionHunter)	4-6bp	7	7.08	0.781414141414141
chr1_81606745_81606773	2	Short Reads (ExpansionHunter)	2-3bp	12	12.1	1.34343434343434
chr1_81619731_81619759	2	Short Reads (ExpansionHunter)	2-3bp	14	12.98	2.62585858585859
chr1_81629667_81629697	2	Short Reads (ExpansionHunter)	2-3bp	14	13.15	11.4015151515152
chr1_81640632_81640672	4	Short Reads (ExpansionHunter)	4-6bp	11	11.22	1.36525252525253
chr1_81655817_81655829	2	Short Reads (ExpansionHunter)	2-3bp	5	5.35	0.22979797979798
chr1_81682103_81682131	2	Short Reads (ExpansionHunter)	2-3bp	14	15.57	7.82333333333333
chr1_81683655_81683671	2	Short Reads (ExpansionHunter)	2-3bp	8	8.22	0.193535353535354
chr1_81708639_81708655	2	Short Reads (ExpansionHunter)	2-3bp	8	8.61	0.684747474747475
chr1_81715179_81715195	2	Short Reads (ExpansionHunter)	2-3bp	7	7.42	0.468282828282828
chr1_81725539_81725567	4	Short Reads (ExpansionHunter)	4-6bp	7	7.05	0.0681818181818182
chr1_81725981_81726006	5	Short Reads (ExpansionHunter)	4-6bp	5	5.05	0.22979797979798
chr1_81727812_81727828	2	Short Reads (ExpansionHunter)	2-3bp	8	8.03	0.271818181818182
chr1_81747701_81747735	2	Short Reads (ExpansionHunter)	2-3bp	17	16.54	3.40242424242424
chr1_81756317_81756341	4	Short Reads (ExpansionHunter)	4-6bp	6	5.53	0.271818181818182
chr1_81795975_81795995	5	Short Reads (ExpansionHunter)	4-6bp	4	4.02	0.0197979797979798
chr1_81818011_81818027	4	Short Reads (ExpansionHunter)	4-6bp	4	3.6	0.242424242424242
chr1_81824948_81824982	2	Short Reads (ExpansionHunter)	2-3bp	20	19.82	2.8359595959596
chr1_81855539_81855557	6	Short Reads (ExpansionHunter)	4-6bp	3	2.98	0.04
chr1_81868060_81868094	2	Short Reads (ExpansionHunter)	2-3bp	18	18.19	0.801919191919192
chr1_81870212_81870222	5	Short Reads (ExpansionHunter)	4-6bp	3	3	0
chr1_8188318_8188342	4	Short Reads (ExpansionHunter)	4-6bp	6	6.44	0.713535353535354
chr1_8188771_8188799	4	Short Reads (ExpansionHunter)	4-6bp	7	7.12	0.106666666666667
chr1_81891959_81891983	2	Short Reads (ExpansionHunter)	2-3bp	13	12.67	0.788989898989899
chr1_81905947_81905987	2	Short Reads (ExpansionHunter)	2-3bp	20	20.05	1.38131313131313
chr1_81910244_81910274	3	Short Reads (ExpansionHunter)	2-3bp	10	11.09	4.6079797979798
chr1_81945868_81945888	2	Short Reads (ExpansionHunter)	2-3bp	9	9.4	0.242424242424242
chr1_81973940_81973954	2	Short Reads (ExpansionHunter)	2-3bp	7	7.4	0.444444444444444
chr1_82013311_82013329	2	Short Reads (ExpansionHunter)	2-3bp	8	7.97	0.352626262626263
chr1_82034980_82034996	2	Short Reads (ExpansionHunter)	2-3bp	8	7.81	0.175656565656566
chr1_82047605_82047641	3	Short Reads (ExpansionHunter)	2-3bp	11.5	11.87	2.61929292929293
chr1_82077843_82077879	2	Short Reads (ExpansionHunter)	2-3bp	23	22.77	12.7445454545455
chr1_82081065_82081097	2	Short Reads (ExpansionHunter)	2-3bp	11	10.43	2.87383838383838
chr1_82087798_82087820	2	Short Reads (ExpansionHunter)	2-3bp	9	8.53	2.17080808080808
chr1_82114585_82114609	2	Short Reads (ExpansionHunter)	2-3bp	13	12.4	1.21212121212121
chr1_82164494_82164538	4	Short Reads (ExpansionHunter)	4-6bp	11	11.11	0.502929292929293
chr1_8217348_8217360	6	Short Reads (ExpansionHunter)	4-6bp	2	2.04	0.0387878787878788
chr1_82175702_82175728	2	Short Reads (ExpansionHunter)	2-3bp	13	12.98	0.545050505050505
chr1_82180883_82180895	2	Short Reads (ExpansionHunter)	2-3bp	6	6.24	0.184242424242424
chr1_82182666_82182698	2	Short Reads (ExpansionHunter)	2-3bp	14	13.68	0.462222222222222
chr1_82188478_82188522	2	Short Reads (ExpansionHunter)	2-3bp	17	19.32	9.99757575757576
chr1_82204351_82204391	2	Short Reads (ExpansionHunter)	2-3bp	19.5	20.57	6.81323232323232
chr1_82258941_82258986	5	Short Reads (ExpansionHunter)	4-6bp	6	7.05	2.5530303030303
chr1_8225969_8225997	4	Short Reads (ExpansionHunter)	4-6bp	7	6.91	0.0827272727272727
chr1_82291757_82291781	2	Short Reads (ExpansionHunter)	2-3bp	12	11.97	0.0293939393939394
chr1_82295942_82295962	2	Short Reads (ExpansionHunter)	2-3bp	10	10.03	0.0293939393939394
chr1_82302504_82302536	2	Short Reads (ExpansionHunter)	2-3bp	17	16.78	0.961212121212121
chr1_82324087_82324113	2	Short Reads (ExpansionHunter)	2-3bp	14	13.76	0.628686868686869
chr1_82340220_82340228	4	Short Reads (ExpansionHunter)	4-6bp	2	2.18	0.149090909090909
chr1_82348530_82348590	5	Short Reads (ExpansionHunter)	4-6bp	10	10.03	0.0495959595959596
chr1_82354422_82354430	2	Short Reads (ExpansionHunter)	2-3bp	4	5.76	3.98222222222222
chr1_82372519_82372531	2	Short Reads (ExpansionHunter)	2-3bp	6	6.11	0.0988888888888889
chr1_82375432_82375454	2	Short Reads (ExpansionHunter)	2-3bp	11	11.07	0.106161616161616
chr1_82379420_82379448	2	Short Reads (ExpansionHunter)	2-3bp	14	14.36	1.97010101010101
chr1_82393981_82393991	5	Short Reads (ExpansionHunter)	4-6bp	2	2	0
chr1_82413692_82413722	5	Short Reads (ExpansionHunter)	4-6bp	5	5.15	0.128787878787879
chr1_82421955_82421985	3	Short Reads (ExpansionHunter)	2-3bp	11	11.25	0.775252525252525
chr1_82422267_82422291	2	Short Reads (ExpansionHunter)	2-3bp	12	11.84	0.398383838383838
chr1_8242680_8242716	4	Short Reads (ExpansionHunter)	4-6bp	8	8.5	2.05050505050505
chr1_82429692_82429732	4	Short Reads (ExpansionHunter)	4-6bp	12	11.91	1.2140404040404
chr1_82437113_82437131	2	Short Reads (ExpansionHunter)	2-3bp	9	12.42	36.2662626262626
chr1_82445098_82445132	2	Short Reads (ExpansionHunter)	2-3bp	14	14.64	2.87919191919192
chr1_82450104_82450144	4	Short Reads (ExpansionHunter)	4-6bp	11	10.87	1.12434343434343
chr1_82451926_82451962	4	Short Reads (ExpansionHunter)	4-6bp	9	8.98	2.46424242424242
chr1_82466826_82466870	2	Short Reads (ExpansionHunter)	2-3bp	12	15.17	32.4253535353535
chr1_82472408_82472434	2	Short Reads (ExpansionHunter)	2-3bp	11	11.71	0.955454545454545
chr1_82482381_82482407	2	Short Reads (ExpansionHunter)	2-3bp	9	10.37	2.57888888888889
chr1_82490538_82490556	2	Short Reads (ExpansionHunter)	2-3bp	9	9.56	0.774141414141414
chr1_82493376_82493388	2	Short Reads (ExpansionHunter)	2-3bp	6	6.59	6.54737373737374
chr1_82507396_82507411	5	Short Reads (ExpansionHunter)	4-6bp	4	3.51	0.252424242424242
chr1_82513921_82513935	2	Short Reads (ExpansionHunter)	2-3bp	7	6.98	0.0602020202020202
chr1_82516721_82516751	2	Short Reads (ExpansionHunter)	2-3bp	16	16.32	3.81575757575758
chr1_82528101_82528121	2	Short Reads (ExpansionHunter)	2-3bp	10	9.67	0.304141414141414
chr1_82559810_82559828	2	Short Reads (ExpansionHunter)	2-3bp	10	10.21	3.09686868686869
chr1_82573690_82573718	2	Short Reads (ExpansionHunter)	2-3bp	8	11.1	14.9191919191919
chr1_82593652_82593678	2	Short Reads (ExpansionHunter)	2-3bp	14	13.8	1.07070707070707
chr1_8261358_8261402	4	Short Reads (ExpansionHunter)	4-6bp	4	5.14	5.45494949494949
chr1_82628564_82628606	2	Short Reads (ExpansionHunter)	2-3bp	16	17.78	8.25414141414141
chr1_82633112_82633116	2	Short Reads (ExpansionHunter)	2-3bp	2	2.12	0.227878787878788
chr1_82641168_82641188	4	Short Reads (ExpansionHunter)	4-6bp	5	4.96	0.13979797979798
chr1_8264334_8264366	2	Short Reads (ExpansionHunter)	2-3bp	17	16.66	5.62060606060606
chr1_82644309_82644319	5	Short Reads (ExpansionHunter)	4-6bp	2	2.49	0.252424242424242
chr1_82647370_82647402	4	Short Reads (ExpansionHunter)	4-6bp	9	8.62	0.278383838383838
chr1_8265351_8265377	2	Short Reads (ExpansionHunter)	2-3bp	19	18.03	5.94858585858586
chr1_82668258_82668273	5	Short Reads (ExpansionHunter)	4-6bp	3	3.05	0.047979797979798
chr1_82671274_82671298	2	Short Reads (ExpansionHunter)	2-3bp	13	12.64	0.414545454545455
chr1_82671384_82671394	2	Short Reads (ExpansionHunter)	2-3bp	5	5.05	0.047979797979798
chr1_82697346_82697376	2	Short Reads (ExpansionHunter)	2-3bp	19	18.21	6.73323232323232
chr1_82707223_82707233	2	Short Reads (ExpansionHunter)	2-3bp	5	5.1	0.0909090909090909
chr1_82712522_82712552	2	Short Reads (ExpansionHunter)	2-3bp	16	15.5	0.454545454545455
chr1_82715901_82715921	2	Short Reads (ExpansionHunter)	2-3bp	12	11.4	1.05050505050505
chr1_8272513_8272545	2	Short Reads (ExpansionHunter)	2-3bp	17	17.34	1.11555555555556
chr1_82727751_82727806	5	Short Reads (ExpansionHunter)	4-6bp	9	8.72	3.75919191919192
chr1_82737846_82737862	2	Short Reads (ExpansionHunter)	2-3bp	8	8.17	0.425353535353535
chr1_82748467_82748475	4	Short Reads (ExpansionHunter)	4-6bp	2	1.91	0.0827272727272727
chr1_827587_827602	5	Short Reads (ExpansionHunter)	4-6bp	3	2.94	0.056969696969697
chr1_82802457_82802499	2	Short Reads (ExpansionHunter)	2-3bp	22	21.33	2.12232323232323
chr1_82818468_82818508	5	Short Reads (ExpansionHunter)	4-6bp	8	7.47	1.44353535353535
chr1_82820071_82820101	3	Short Reads (ExpansionHunter)	2-3bp	10	10.66	3.92363636363636
chr1_82841300_82841342	2	Short Reads (ExpansionHunter)	2-3bp	18	16.84	19.0650505050505
chr1_82846854_82846876	2	Short Reads (ExpansionHunter)	2-3bp	11	10.97	0.11020202020202
chr1_82881544_82881565	3	Short Reads (ExpansionHunter)	2-3bp	7	7	0
chr1_8289626_8289646	4	Short Reads (ExpansionHunter)	4-6bp	5	5.02	0.0197979797979798
chr1_82898811_82898832	3	Short Reads (ExpansionHunter)	2-3bp	7	7.01	0.01
chr1_82931749_82931785	2	Short Reads (ExpansionHunter)	2-3bp	17	16.61	0.886767676767677
chr1_82944002_82944020	2	Short Reads (ExpansionHunter)	2-3bp	9	9.2	0.181818181818182
chr1_82953217_82953243	2	Short Reads (ExpansionHunter)	2-3bp	12	11.57	1.47989898989899
chr1_82961607_82961611	2	Short Reads (ExpansionHunter)	2-3bp	2	2	0
chr1_82977468_82977500	4	Short Reads (ExpansionHunter)	4-6bp	8	7.99	0.01
chr1_82994072_82994096	2	Short Reads (ExpansionHunter)	2-3bp	10	10.54	3.38222222222222
chr1_82994537_82994571	2	Short Reads (ExpansionHunter)	2-3bp	16	16.42	0.852121212121212
chr1_82999856_82999894	2	Short Reads (ExpansionHunter)	2-3bp	22	21.67	3.77888888888889
chr1_83001524_83001542	2	Short Reads (ExpansionHunter)	2-3bp	9	9.37	0.296060606060606
chr1_83019594_83019604	5	Short Reads (ExpansionHunter)	4-6bp	1	1	0
chr1_83034593_83034611	6	Short Reads (ExpansionHunter)	4-6bp	3	3.11	0.0988888888888889
chr1_8303862_8303898	4	Short Reads (ExpansionHunter)	4-6bp	4	5.35	3.92676767676768
chr1_83067334_83067386	2	Short Reads (ExpansionHunter)	2-3bp	27	26.59	3.27464646464646
chr1_83105967_83105987	2	Short Reads (ExpansionHunter)	2-3bp	9	8.98	0.868282828282828
chr1_83113481_83113527	2	Short Reads (ExpansionHunter)	2-3bp	16	17.34	6.42868686868687
chr1_83117210_83117258	4	Short Reads (ExpansionHunter)	4-6bp	10	10.3	0.616161616161616
chr1_83123613_83123625	4	Short Reads (ExpansionHunter)	4-6bp	3	3	0
chr1_83129867_83129885	2	Short Reads (ExpansionHunter)	2-3bp	9	9.48	0.918787878787879
chr1_8313267_8313283	2	Short Reads (ExpansionHunter)	2-3bp	8	8.1	0.171717171717172
chr1_83135408_83135412	2	Short Reads (ExpansionHunter)	2-3bp	2	2.46	0.715555555555556
chr1_83154396_83154428	2	Short Reads (ExpansionHunter)	2-3bp	16	15.54	8.31151515151515
chr1_83195530_83195570	2	Short Reads (ExpansionHunter)	2-3bp	21	21.33	2.72838383838384
chr1_83196118_83196142	2	Short Reads (ExpansionHunter)	2-3bp	12	12.21	1.54131313131313
chr1_83225154_83225186	2	Short Reads (ExpansionHunter)	2-3bp	17	17.26	1.1640404040404
chr1_83236511_83236523	2	Short Reads (ExpansionHunter)	2-3bp	6	6.04	0.058989898989899
chr1_83239830_83239838	4	Short Reads (ExpansionHunter)	4-6bp	2	1.93	0.0657575757575758
chr1_83255617_83255653	4	Short Reads (ExpansionHunter)	4-6bp	7	7.32	0.21979797979798
chr1_83261281_83261309	2	Short Reads (ExpansionHunter)	2-3bp	14	14.24	1.2549494949495
chr1_8327235_8327245	2	Short Reads (ExpansionHunter)	2-3bp	5	5	0
chr1_832736_832781	5	Short Reads (ExpansionHunter)	4-6bp	10	9.83	0.89
chr1_83278242_83278268	2	Short Reads (ExpansionHunter)	2-3bp	11	10.6	0.444444444444444
chr1_83282448_83282464	2	Short Reads (ExpansionHunter)	2-3bp	7	7.34	0.226666666666667
chr1_83291684_83291712	4	Short Reads (ExpansionHunter)	4-6bp	7	7.1	0.0909090909090909
chr1_83318377_83318411	2	Short Reads (ExpansionHunter)	2-3bp	15	14.55	0.957070707070707
chr1_83368115_83368121	2	Short Reads (ExpansionHunter)	2-3bp	3	3.99	10.01
chr1_83389860_83389876	4	Short Reads (ExpansionHunter)	4-6bp	4	3.56	0.248888888888889
chr1_83413590_83413634	2	Short Reads (ExpansionHunter)	2-3bp	22	22.32	6.05818181818182
chr1_83419274_83419298	4	Short Reads (ExpansionHunter)	4-6bp	4	6.52	11.5046464646465
chr1_83425804_83425879	5	Short Reads (ExpansionHunter)	4-6bp	15	14.56	6.81454545454545
chr1_83435297_83435321	2	Short Reads (ExpansionHunter)	2-3bp	12	12.09	0.203939393939394
chr1_83458184_83458216	2	Short Reads (ExpansionHunter)	2-3bp	17.5	17.18	1.62383838383838
chr1_83465244_83465286	3	Short Reads (ExpansionHunter)	2-3bp	14	14.4	1.07070707070707
chr1_8349664_8349696	4	Short Reads (ExpansionHunter)	4-6bp	8	8.11	0.19989898989899
chr1_83513990_83514026	4	Short Reads (ExpansionHunter)	4-6bp	8	7.6	0.282828282828283
chr1_83519121_83519147	2	Short Reads (ExpansionHunter)	2-3bp	15	14.37	0.861717171717172
chr1_83533326_83533360	2	Short Reads (ExpansionHunter)	2-3bp	18	17.82	0.835959595959596
chr1_83544299_83544321	2	Short Reads (ExpansionHunter)	2-3bp	9	9.14	0.242828282828283
chr1_83592642_83592662	2	Short Reads (ExpansionHunter)	2-3bp	10	9.98	0.04
chr1_83611743_83611789	2	Short Reads (ExpansionHunter)	2-3bp	20	19.68	26.6642424242424
chr1_83617651_83617702	3	Short Reads (ExpansionHunter)	2-3bp	15	15.17	1.13242424242424
chr1_83624287_83624317	2	Short Reads (ExpansionHunter)	2-3bp	12	13.13	2.01323232323232
chr1_83631401_83631449	2	Short Reads (ExpansionHunter)	2-3bp	18.5	20.6	22.9292929292929
chr1_83647613_83647652	3	Short Reads (ExpansionHunter)	2-3bp	13	12.69	5.65040404040404
chr1_83665812_83665828	2	Short Reads (ExpansionHunter)	2-3bp	8	7.91	0.0827272727272727
chr1_83667466_83667502	2	Short Reads (ExpansionHunter)	2-3bp	23	23.18	3.96727272727273
chr1_83669738_83669752	2	Short Reads (ExpansionHunter)	2-3bp	7	6.8	0.363636363636364
chr1_83724994_83725008	2	Short Reads (ExpansionHunter)	2-3bp	6	6	0
chr1_8372507_8372543	2	Short Reads (ExpansionHunter)	2-3bp	23	22.82	11.9268686868687
chr1_83728836_83728881	3	Short Reads (ExpansionHunter)	2-3bp	13	12.35	3.44191919191919
chr1_83740850_83740884	2	Short Reads (ExpansionHunter)	2-3bp	18	17.79	5.54131313131313
chr1_83752171_83752177	2	Short Reads (ExpansionHunter)	2-3bp	1	1.62	0.864242424242424
chr1_83758241_83758293	4	Short Reads (ExpansionHunter)	4-6bp	12	12.09	0.931212121212121
chr1_83765440_83765465	5	Short Reads (ExpansionHunter)	4-6bp	5	5.31	0.902929292929293
chr1_83766136_83766166	2	Short Reads (ExpansionHunter)	2-3bp	15	14.77	0.724343434343434
chr1_83801759_83801827	4	Short Reads (ExpansionHunter)	4-6bp	18	18.89	8.17969696969697
chr1_83816297_83816305	4	Short Reads (ExpansionHunter)	4-6bp	2	2.09	0.0827272727272727
chr1_83817185_83817205	2	Short Reads (ExpansionHunter)	2-3bp	10	10.26	1.70949494949495
chr1_83826647_83826659	4	Short Reads (ExpansionHunter)	4-6bp	3	3.22	0.173333333333333
chr1_8383870_8383895	5	Short Reads (ExpansionHunter)	4-6bp	5	5.09	0.628181818181818
chr1_83846672_83846712	2	Short Reads (ExpansionHunter)	2-3bp	19	18.09	7.92111111111111
chr1_83864952_83864992	2	Short Reads (ExpansionHunter)	2-3bp	21	21.5	3.46464646464646
chr1_83867530_83867552	2	Short Reads (ExpansionHunter)	2-3bp	11	11.48	0.272323232323232
chr1_83919259_83919293	2	Short Reads (ExpansionHunter)	2-3bp	17	16.99	2.01
chr1_83926303_83926315	4	Short Reads (ExpansionHunter)	4-6bp	3	3.11	0.0988888888888889
chr1_83932569_83932589	2	Short Reads (ExpansionHunter)	2-3bp	10	10.47	0.251616161616162
chr1_83948184_83948214	2	Short Reads (ExpansionHunter)	2-3bp	15.5	15.99	1.94939393939394
chr1_8400222_8400254	2	Short Reads (ExpansionHunter)	2-3bp	17	19.54	13.6246464646465
chr1_84005067_84005091	2	Short Reads (ExpansionHunter)	2-3bp	12	12.04	0.16
chr1_84021713_84021733	4	Short Reads (ExpansionHunter)	4-6bp	4	4.27	0.199090909090909
chr1_84022381_84022405	2	Short Reads (ExpansionHunter)	2-3bp	12	11.98	0.04
chr1_84034835_84034869	2	Short Reads (ExpansionHunter)	2-3bp	17	16.99	1.48474747474747
chr1_84070789_84070833	2	Short Reads (ExpansionHunter)	2-3bp	22	21.98	7.51474747474747
chr1_84078092_84078122	3	Short Reads (ExpansionHunter)	2-3bp	10	10.02	0.04
chr1_84093269_84093291	2	Short Reads (ExpansionHunter)	2-3bp	11	11.21	0.228181818181818
chr1_84105542_84105590	4	Short Reads (ExpansionHunter)	4-6bp	9.5	9.05	4.16919191919192
chr1_84136490_84136518	2	Short Reads (ExpansionHunter)	2-3bp	15	17.19	10.3978787878788
chr1_84199832_84199856	4	Short Reads (ExpansionHunter)	4-6bp	7	6.52	0.272323232323232
chr1_84211127_84211159	2	Short Reads (ExpansionHunter)	2-3bp	14	14.58	0.549090909090909
chr1_84265566_84265610	2	Short Reads (ExpansionHunter)	2-3bp	15	14.54	2.25090909090909
chr1_84283483_84283509	2	Short Reads (ExpansionHunter)	2-3bp	19.5	18.61	5.08878787878788
chr1_84299657_84299675	2	Short Reads (ExpansionHunter)	2-3bp	11	10.95	1.9469696969697
chr1_84302541_84302577	2	Short Reads (ExpansionHunter)	2-3bp	18	17.25	1.92676767676768
chr1_84306830_84306854	3	Short Reads (ExpansionHunter)	2-3bp	9	9.03	0.271818181818182
chr1_84370197_84370247	2	Short Reads (ExpansionHunter)	2-3bp	20	19.87	1.8920202020202
chr1_84380940_84380970	5	Short Reads (ExpansionHunter)	4-6bp	5	5.46	0.271111111111111
chr1_84396603_84396653	2	Short Reads (ExpansionHunter)	2-3bp	23	23.28	6.87030303030303
chr1_84408816_84408836	2	Short Reads (ExpansionHunter)	2-3bp	8	8.49	0.313030303030303
chr1_84411425_84411483	2	Short Reads (ExpansionHunter)	2-3bp	17	18.33	6.22333333333333
chr1_84425930_84425972	3	Short Reads (ExpansionHunter)	2-3bp	14	12.75	5.68434343434343
chr1_84429619_84429643	4	Short Reads (ExpansionHunter)	4-6bp	7	6.99	0.0504040404040404
chr1_84476405_84476445	4	Short Reads (ExpansionHunter)	4-6bp	10	10.35	0.532828282828283
chr1_84481624_84481632	4	Short Reads (ExpansionHunter)	4-6bp	2	1.97	0.0293939393939394
chr1_84524967_84524992	5	Short Reads (ExpansionHunter)	4-6bp	5	5.03	0.0293939393939394
chr1_84541939_84541959	4	Short Reads (ExpansionHunter)	4-6bp	5	4.93	0.0657575757575758
chr1_84615785_84615805	2	Short Reads (ExpansionHunter)	2-3bp	10	9.18	1.01777777777778
chr1_84620193_84620233	4	Short Reads (ExpansionHunter)	4-6bp	11	10.65	0.553030303030303
chr1_84621264_84621288	2	Short Reads (ExpansionHunter)	2-3bp	13	12.75	0.22979797979798
chr1_84699747_84699799	2	Short Reads (ExpansionHunter)	2-3bp	23.5	23.7	7.88888888888889
chr1_84713732_84713772	4	Short Reads (ExpansionHunter)	4-6bp	8	8.73	1.0879797979798
chr1_84731165_84731180	5	Short Reads (ExpansionHunter)	4-6bp	3	3.02	0.0197979797979798
chr1_84755059_84755071	2	Short Reads (ExpansionHunter)	2-3bp	6	6.32	0.21979797979798
chr1_84758734_84758764	2	Short Reads (ExpansionHunter)	2-3bp	14	15.11	5.33121212121212
chr1_84760233_84760257	2	Short Reads (ExpansionHunter)	2-3bp	12	12.25	0.27020202020202
chr1_84781897_84781917	5	Short Reads (ExpansionHunter)	4-6bp	4	4.16	0.135757575757576
chr1_84791689_84791709	2	Short Reads (ExpansionHunter)	2-3bp	10	10.13	0.296060606060606
chr1_84793504_84793524	2	Short Reads (ExpansionHunter)	2-3bp	10	9.96	0.281212121212121
chr1_84797972_84798016	4	Short Reads (ExpansionHunter)	4-6bp	11	11.37	0.902121212121212
chr1_84799828_84799846	2	Short Reads (ExpansionHunter)	2-3bp	10	9.74	0.315555555555556
chr1_84806707_84806740	3	Short Reads (ExpansionHunter)	2-3bp	11	11.18	0.795555555555556
chr1_84817261_84817291	2	Short Reads (ExpansionHunter)	2-3bp	15	15.88	9.66222222222222
chr1_84831831_84831845	2	Short Reads (ExpansionHunter)	2-3bp	7	7.8	0.94949494949495
chr1_84839681_84839701	5	Short Reads (ExpansionHunter)	4-6bp	4	4.48	0.252121212121212
chr1_84895111_84895131	4	Short Reads (ExpansionHunter)	4-6bp	5	5.05	0.0681818181818182
chr1_84911440_84911456	4	Short Reads (ExpansionHunter)	4-6bp	4	4	0
chr1_84917994_84918006	2	Short Reads (ExpansionHunter)	2-3bp	7	6.72	0.203636363636364
chr1_84932029_84932053	2	Short Reads (ExpansionHunter)	2-3bp	12	11.74	0.315555555555556
chr1_84944533_84944553	4	Short Reads (ExpansionHunter)	4-6bp	5	4.99	0.0302020202020202
chr1_84947306_84947328	2	Short Reads (ExpansionHunter)	2-3bp	11	11.06	0.198383838383838
chr1_84971499_84971545	2	Short Reads (ExpansionHunter)	2-3bp	22	21.81	3.85242424242424
chr1_8498732_8498768	2	Short Reads (ExpansionHunter)	2-3bp	23	22.26	5.20444444444444
chr1_84996393_84996431	2	Short Reads (ExpansionHunter)	2-3bp	6	11.55	47.0782828282828
chr1_84997169_84997189	5	Short Reads (ExpansionHunter)	4-6bp	4.5	4.46	0.372121212121212
chr1_8503087_8503127	4	Short Reads (ExpansionHunter)	4-6bp	10	9.9	0.878787878787879
chr1_85032084_85032104	2	Short Reads (ExpansionHunter)	2-3bp	11	10.54	0.250909090909091
chr1_85062804_85062840	4	Short Reads (ExpansionHunter)	4-6bp	8	8.2	0.202020202020202
chr1_85084250_85084278	2	Short Reads (ExpansionHunter)	2-3bp	16	15.18	7.40161616161616
chr1_85084473_85084489	2	Short Reads (ExpansionHunter)	2-3bp	8	8.49	0.272626262626263
chr1_85092794_85092836	2	Short Reads (ExpansionHunter)	2-3bp	18	18.27	18.6637373737374
chr1_85103888_85103933	3	Short Reads (ExpansionHunter)	2-3bp	13	13.59	3.03222222222222
chr1_85110450_85110482	4	Short Reads (ExpansionHunter)	4-6bp	11	10.71	0.874646464646465
chr1_85130667_85130719	4	Short Reads (ExpansionHunter)	4-6bp	12	11.14	5.05090909090909
chr1_85133455_85133473	2	Short Reads (ExpansionHunter)	2-3bp	9	9.06	0.0973737373737374
chr1_85137274_85137294	2	Short Reads (ExpansionHunter)	2-3bp	12	11.4	0.787878787878788
chr1_85143132_85143159	3	Short Reads (ExpansionHunter)	2-3bp	14	14.04	5.71555555555556
chr1_85163445_85163481	2	Short Reads (ExpansionHunter)	2-3bp	19	19.48	5.96929292929293
chr1_85165597_85165607	2	Short Reads (ExpansionHunter)	2-3bp	5	5.16	0.135757575757576
chr1_85201668_85201692	3	Short Reads (ExpansionHunter)	2-3bp	8	8.2	0.848484848484849
chr1_85223059_85223095	4	Short Reads (ExpansionHunter)	4-6bp	6	6.61	0.886767676767677
chr1_85235265_85235304	3	Short Reads (ExpansionHunter)	2-3bp	13	13.33	0.384949494949495
chr1_85243044_85243056	2	Short Reads (ExpansionHunter)	2-3bp	6	6.08	0.0743434343434344
chr1_85288071_85288103	2	Short Reads (ExpansionHunter)	2-3bp	18	17.51	4.85848484848485
chr1_85302969_85303009	2	Short Reads (ExpansionHunter)	2-3bp	24	25.35	36.4722222222222
chr1_85324272_85324299	3	Short Reads (ExpansionHunter)	2-3bp	9	9.94	8.98626262626263
chr1_85325354_85325368	2	Short Reads (ExpansionHunter)	2-3bp	7	7.03	0.595050505050505
chr1_85331423_85331439	2	Short Reads (ExpansionHunter)	2-3bp	8	10.46	16.0084848484848
chr1_85335968_85336013	5	Short Reads (ExpansionHunter)	4-6bp	8	8.04	2.32161616161616
chr1_85342387_85342413	2	Short Reads (ExpansionHunter)	2-3bp	13	13.2	0.585858585858586
chr1_85389234_85389254	4	Short Reads (ExpansionHunter)	4-6bp	5	5	0
chr1_85464589_85464611	2	Short Reads (ExpansionHunter)	2-3bp	10	10.31	0.418080808080808
chr1_85473486_85473500	2	Short Reads (ExpansionHunter)	2-3bp	7	6.96	0.0791919191919192
chr1_85503518_85503566	4	Short Reads (ExpansionHunter)	4-6bp	12	12.35	1.68434343434343
chr1_85507504_85507528	4	Short Reads (ExpansionHunter)	4-6bp	9	8.6	6.50505050505051
chr1_85515016_85515032	2	Short Reads (ExpansionHunter)	2-3bp	9	9.08	0.134949494949495
chr1_85519972_85519996	4	Short Reads (ExpansionHunter)	4-6bp	8	7.05	1.17929292929293
chr1_85525567_85525587	2	Short Reads (ExpansionHunter)	2-3bp	14	14.71	8.41
chr1_85556080_85556122	3	Short Reads (ExpansionHunter)	2-3bp	14	15	3.03030303030303
chr1_85564171_85564201	5	Short Reads (ExpansionHunter)	4-6bp	6	6.52	0.494545454545455
chr1_85570364_85570396	2	Short Reads (ExpansionHunter)	2-3bp	19	18.1	2.41414141414141
chr1_85576964_85576982	6	Short Reads (ExpansionHunter)	4-6bp	3	3.24	0.204444444444444
chr1_85591503_85591539	4	Short Reads (ExpansionHunter)	4-6bp	9	9	0.909090909090909
chr1_85595859_85595895	2	Short Reads (ExpansionHunter)	2-3bp	22	22.92	5.00363636363636
chr1_85606634_85606660	2	Short Reads (ExpansionHunter)	2-3bp	15	15.84	5.34787878787879
chr1_85620716_85620756	2	Short Reads (ExpansionHunter)	2-3bp	22	22.39	2.44232323232323
chr1_8562477_8562505	4	Short Reads (ExpansionHunter)	4-6bp	6	6.22	0.173333333333333
chr1_85701941_85701965	2	Short Reads (ExpansionHunter)	2-3bp	10	10.23	0.623333333333333
chr1_85702676_85702686	2	Short Reads (ExpansionHunter)	2-3bp	5	5.02	0.0197979797979798
chr1_85727164_85727180	2	Short Reads (ExpansionHunter)	2-3bp	8	8	0
chr1_85740453_85740461	2	Short Reads (ExpansionHunter)	2-3bp	4	3.8	0.363636363636364
chr1_85764455_85764505	2	Short Reads (ExpansionHunter)	2-3bp	20	20.55	3.9469696969697
chr1_85765559_85765591	4	Short Reads (ExpansionHunter)	4-6bp	7	7.1	0.0909090909090909
chr1_85767103_85767133	3	Short Reads (ExpansionHunter)	2-3bp	9	9.39	1.04838383838384
chr1_85771778_85771806	4	Short Reads (ExpansionHunter)	4-6bp	8	8.09	3.23424242424242
chr1_85773661_85773667	2	Short Reads (ExpansionHunter)	2-3bp	1	1.5	0.757575757575758
chr1_85778023_85778067	4	Short Reads (ExpansionHunter)	4-6bp	13	12.74	1.22464646464646
chr1_85799211_85799247	4	Short Reads (ExpansionHunter)	4-6bp	8.5	11	14.7474747474747
chr1_85824903_85824939	3	Short Reads (ExpansionHunter)	2-3bp	11	10.74	1.00242424242424
chr1_85835200_85835218	6	Short Reads (ExpansionHunter)	4-6bp	3	3.4	0.242424242424242
chr1_85851002_85851020	2	Short Reads (ExpansionHunter)	2-3bp	9	9.35	0.835858585858586
chr1_85858621_85858677	4	Short Reads (ExpansionHunter)	4-6bp	16	16.56	8.9559595959596
chr1_85875716_85875766	2	Short Reads (ExpansionHunter)	2-3bp	22	19.95	32.5934343434343
chr1_85879246_85879278	2	Short Reads (ExpansionHunter)	2-3bp	16	15.62	7.91474747474747
chr1_85881244_85881274	5	Short Reads (ExpansionHunter)	4-6bp	5	5	0
chr1_85885197_85885217	4	Short Reads (ExpansionHunter)	4-6bp	4	4.42	0.246060606060606
chr1_85885377_85885397	2	Short Reads (ExpansionHunter)	2-3bp	11	12.13	8.03343434343434
chr1_85914304_85914344	2	Short Reads (ExpansionHunter)	2-3bp	20	19.77	1.85565656565657
chr1_85960883_85960927	4	Short Reads (ExpansionHunter)	4-6bp	11	10.35	3.90656565656566
chr1_86007049_86007067	3	Short Reads (ExpansionHunter)	2-3bp	6	6.14	0.141818181818182
chr1_86007213_86007237	4	Short Reads (ExpansionHunter)	4-6bp	6	5.85	0.128787878787879
chr1_86012953_86012971	3	Short Reads (ExpansionHunter)	2-3bp	6	6.33	0.223333333333333
chr1_8601626_8601672	2	Short Reads (ExpansionHunter)	2-3bp	25	24.15	8.93686868686869
chr1_86063359_86063381	2	Short Reads (ExpansionHunter)	2-3bp	11	11.53	1.05969696969697
chr1_86069657_86069673	2	Short Reads (ExpansionHunter)	2-3bp	8	8.99	2.01
chr1_86082865_86082881	8	Short Reads (ExpansionHunter)	7-15bp	2	2.11	0.0988888888888889
chr1_86083303_86083315	2	Short Reads (ExpansionHunter)	2-3bp	6	6.17	0.142525252525253
chr1_86107508_86107552	4	Short Reads (ExpansionHunter)	4-6bp	10	10.03	1.48393939393939
chr1_86122179_86122183	2	Short Reads (ExpansionHunter)	2-3bp	2	2	0
chr1_86151041_86151057	2	Short Reads (ExpansionHunter)	2-3bp	8	8	0
chr1_86157754_86157782	4	Short Reads (ExpansionHunter)	4-6bp	5	5.31	0.357474747474748
chr1_86161093_86161119	2	Short Reads (ExpansionHunter)	2-3bp	12	12.05	2.29040404040404
chr1_86162346_86162362	2	Short Reads (ExpansionHunter)	2-3bp	8	7.97	0.0293939393939394
chr1_86200561_86200573	6	Short Reads (ExpansionHunter)	4-6bp	2	2.12	0.106666666666667
chr1_86208288_86208326	2	Short Reads (ExpansionHunter)	2-3bp	21	20.3	1.44444444444444
chr1_86220628_86220672	2	Short Reads (ExpansionHunter)	2-3bp	19	19.92	3.38747474747475
chr1_86229591_86229627	4	Short Reads (ExpansionHunter)	4-6bp	8	8.45	0.613636363636364
chr1_86236745_86236777	2	Short Reads (ExpansionHunter)	2-3bp	14	15.12	2.87434343434343
chr1_86255930_86255960	3	Short Reads (ExpansionHunter)	2-3bp	11	10.89	1.08878787878788
chr1_8633454_8633476	2	Short Reads (ExpansionHunter)	2-3bp	11	11.05	0.128787878787879
chr1_86384471_86384483	6	Short Reads (ExpansionHunter)	4-6bp	2	1.59	0.244343434343434
chr1_86392440_86392450	2	Short Reads (ExpansionHunter)	2-3bp	5	5.03	0.0293939393939394
chr1_86400628_86400646	2	Short Reads (ExpansionHunter)	2-3bp	15	15.26	20.800404040404
chr1_86414961_86414971	2	Short Reads (ExpansionHunter)	2-3bp	5	5.01	0.01
chr1_86416438_86416450	2	Short Reads (ExpansionHunter)	2-3bp	6	6.41	0.244343434343434
chr1_86418719_86418734	5	Short Reads (ExpansionHunter)	4-6bp	3	3.05	0.047979797979798
chr1_86427547_86427573	2	Short Reads (ExpansionHunter)	2-3bp	14	13.95	0.977272727272727
chr1_86444879_86444915	3	Short Reads (ExpansionHunter)	2-3bp	14	13.71	1.27868686868687
chr1_86462693_86462715	2	Short Reads (ExpansionHunter)	2-3bp	11	11.02	0.0804040404040404
chr1_8647641_8647677	2	Short Reads (ExpansionHunter)	2-3bp	20	19.74	4.51757575757576
chr1_86486017_86486041	2	Short Reads (ExpansionHunter)	2-3bp	15	14.5	7.90909090909091
chr1_86492432_86492448	2	Short Reads (ExpansionHunter)	2-3bp	7	7.47	0.251616161616162
chr1_86498155_86498207	4	Short Reads (ExpansionHunter)	4-6bp	13	13.29	2.79383838383838
chr1_86510986_86511020	2	Short Reads (ExpansionHunter)	2-3bp	14	12.99	17.7877777777778
chr1_86511364_86511404	2	Short Reads (ExpansionHunter)	2-3bp	19	18.28	1.9410101010101
chr1_86541270_86541298	4	Short Reads (ExpansionHunter)	4-6bp	7	6.54	0.250909090909091
chr1_86563233_86563245	2	Short Reads (ExpansionHunter)	2-3bp	7	6.66	0.246868686868687
chr1_86580219_86580243	6	Short Reads (ExpansionHunter)	4-6bp	3	3.23	0.178888888888889
chr1_86592062_86592082	4	Short Reads (ExpansionHunter)	4-6bp	5	5	0
chr1_86618196_86618252	2	Short Reads (ExpansionHunter)	2-3bp	26	25.66	8.93373737373737
chr1_86636585_86636617	2	Short Reads (ExpansionHunter)	2-3bp	16	16.86	2.46505050505051
chr1_86644829_86644873	4	Short Reads (ExpansionHunter)	4-6bp	11	11.51	0.535252525252525
chr1_86655756_86655760	2	Short Reads (ExpansionHunter)	2-3bp	2	2.7	0.919191919191919
chr1_86692255_86692267	2	Short Reads (ExpansionHunter)	2-3bp	8	7.7	0.515151515151515
chr1_86699041_86699106	5	Short Reads (ExpansionHunter)	4-6bp	12	11.82	2.61373737373737
chr1_86738244_86738256	4	Short Reads (ExpansionHunter)	4-6bp	3	2.82	0.149090909090909
chr1_8675726_8675786	4	Short Reads (ExpansionHunter)	4-6bp	15	15.39	1.27060606060606
chr1_86771459_86771499	4	Short Reads (ExpansionHunter)	4-6bp	10	9.97	0.150606060606061
chr1_86781708_86781742	2	Short Reads (ExpansionHunter)	2-3bp	17	17.06	0.562020202020202
chr1_86793814_86793834	4	Short Reads (ExpansionHunter)	4-6bp	5	5.03	0.0293939393939394
chr1_8684834_8684866	4	Short Reads (ExpansionHunter)	4-6bp	7	7.2	0.161616161616162
chr1_86863808_86863832	4	Short Reads (ExpansionHunter)	4-6bp	6	5.82	0.169292929292929
chr1_86865212_86865240	4	Short Reads (ExpansionHunter)	4-6bp	7	6.8	0.242424242424242
chr1_86867490_86867529	3	Short Reads (ExpansionHunter)	2-3bp	13	13.19	0.236262626262626
chr1_86873044_86873092	4	Short Reads (ExpansionHunter)	4-6bp	12	10.75	8.97727272727273
chr1_86884346_86884376	2	Short Reads (ExpansionHunter)	2-3bp	15	14.73	0.966767676767677
chr1_86894839_86894863	3	Short Reads (ExpansionHunter)	2-3bp	8	8	0
chr1_86898764_86898776	4	Short Reads (ExpansionHunter)	4-6bp	3	2.89	0.119090909090909
chr1_86922419_86922445	2	Short Reads (ExpansionHunter)	2-3bp	13	13.67	2.9910101010101
chr1_86936087_86936093	2	Short Reads (ExpansionHunter)	2-3bp	3	3.95	3.88636363636364
chr1_86939933_86939941	4	Short Reads (ExpansionHunter)	4-6bp	2	1.99	0.01
chr1_86950360_86950380	4	Short Reads (ExpansionHunter)	4-6bp	5	4.94	0.056969696969697
chr1_86976704_86976720	2	Short Reads (ExpansionHunter)	2-3bp	22	19.3	41.7676767676768
chr1_87008826_87008841	5	Short Reads (ExpansionHunter)	4-6bp	3	3.03	0.0293939393939394
chr1_87010756_87010806	5	Short Reads (ExpansionHunter)	4-6bp	7	7.21	0.288787878787879
chr1_8701287_8701323	2	Short Reads (ExpansionHunter)	2-3bp	14	15.42	6.38747474747475
chr1_87015048_87015068	4	Short Reads (ExpansionHunter)	4-6bp	4	4.18	0.149090909090909
chr1_87018132_87018164	2	Short Reads (ExpansionHunter)	2-3bp	12	12.08	1.08444444444444
chr1_87033531_87033555	4	Short Reads (ExpansionHunter)	4-6bp	6	6.08	0.0743434343434344
chr1_87084836_87084868	4	Short Reads (ExpansionHunter)	4-6bp	8	8	0
chr1_87107642_87107656	2	Short Reads (ExpansionHunter)	2-3bp	5	4.79	0.551414141414141
chr1_87119034_87119072	2	Short Reads (ExpansionHunter)	2-3bp	22	21.38	6.07636363636364
chr1_87183933_87183957	3	Short Reads (ExpansionHunter)	2-3bp	8	8	0
chr1_87225921_87225965	2	Short Reads (ExpansionHunter)	2-3bp	24	23.59	4.12313131313131
chr1_87235969_87235989	2	Short Reads (ExpansionHunter)	2-3bp	11	10.66	0.57010101010101
chr1_87244928_87244955	3	Short Reads (ExpansionHunter)	2-3bp	11	10.14	1.05090909090909
chr1_87248125_87248139	2	Short Reads (ExpansionHunter)	2-3bp	7	6.46	0.796363636363636
chr1_8726805_8726821	4	Short Reads (ExpansionHunter)	4-6bp	4	4.17	0.142525252525253
chr1_87291911_87291953	2	Short Reads (ExpansionHunter)	2-3bp	19	19.36	6.77818181818182
chr1_87310685_87310713	2	Short Reads (ExpansionHunter)	2-3bp	14	13.59	0.85040404040404
chr1_87328529_87328547	3	Short Reads (ExpansionHunter)	2-3bp	6	6	0
chr1_87328746_87328766	4	Short Reads (ExpansionHunter)	4-6bp	5	5.16	0.297373737373737
chr1_87336977_87336991	2	Short Reads (ExpansionHunter)	2-3bp	7	7.16	0.438787878787879
chr1_87357223_87357253	2	Short Reads (ExpansionHunter)	2-3bp	17	16.69	2.43828282828283
chr1_8736188_8736220	4	Short Reads (ExpansionHunter)	4-6bp	7	7.27	0.522323232323232
chr1_87368940_87368968	4	Short Reads (ExpansionHunter)	4-6bp	7	7.13	0.376868686868687
chr1_87394898_87394940	2	Short Reads (ExpansionHunter)	2-3bp	21	20.28	3.96121212121212
chr1_87418948_87418988	2	Short Reads (ExpansionHunter)	2-3bp	19	18.63	2.57888888888889
chr1_87419934_87419958	4	Short Reads (ExpansionHunter)	4-6bp	6	5.73	0.199090909090909
chr1_87510515_87510530	3	Short Reads (ExpansionHunter)	2-3bp	5	4.06	1.00646464646465
chr1_87520856_87520884	2	Short Reads (ExpansionHunter)	2-3bp	14	13.72	3.23393939393939
chr1_87558628_87558649	3	Short Reads (ExpansionHunter)	2-3bp	7	7.05	0.0883838383838384
chr1_87571127_87571149	2	Short Reads (ExpansionHunter)	2-3bp	13	14.61	9.67464646464646
chr1_8759838_8759876	2	Short Reads (ExpansionHunter)	2-3bp	20	19.43	1.66171717171717
chr1_87610422_87610436	2	Short Reads (ExpansionHunter)	2-3bp	7	7.34	0.226666666666667
chr1_87620674_87620694	2	Short Reads (ExpansionHunter)	2-3bp	10	10	0.0404040404040404
chr1_87621691_87621711	4	Short Reads (ExpansionHunter)	4-6bp	5	4.58	0.246060606060606
chr1_87634793_87634809	2	Short Reads (ExpansionHunter)	2-3bp	8	8.02	0.0197979797979798
chr1_87639806_87639824	3	Short Reads (ExpansionHunter)	2-3bp	6	5.86	0.263030303030303
chr1_87669208_87669240	2	Short Reads (ExpansionHunter)	2-3bp	16	16.91	5.86050505050505
chr1_87691643_87691667	4	Short Reads (ExpansionHunter)	4-6bp	7	6.67	0.465757575757576
chr1_87701835_87701857	2	Short Reads (ExpansionHunter)	2-3bp	11	11.06	0.36
chr1_87704009_87704033	4	Short Reads (ExpansionHunter)	4-6bp	6	6.05	0.0883838383838384
chr1_87722920_87722944	2	Short Reads (ExpansionHunter)	2-3bp	12	12.14	0.141818181818182
chr1_87726944_87726968	4	Short Reads (ExpansionHunter)	4-6bp	6	6.35	0.22979797979798
chr1_87742943_87742991	2	Short Reads (ExpansionHunter)	2-3bp	20	20.75	3.40151515151515
chr1_87768696_87768720	2	Short Reads (ExpansionHunter)	2-3bp	12	15.05	43.4823232323232
chr1_87778376_87778424	2	Short Reads (ExpansionHunter)	2-3bp	24	23.53	5.7869696969697
chr1_87798263_87798273	2	Short Reads (ExpansionHunter)	2-3bp	5	4.9	0.191919191919192
chr1_87823404_87823426	2	Short Reads (ExpansionHunter)	2-3bp	11	11.26	0.295353535353535
chr1_87828258_87828282	3	Short Reads (ExpansionHunter)	2-3bp	9	8.72	0.567272727272727
chr1_87830334_87830358	4	Short Reads (ExpansionHunter)	4-6bp	6	5.99	0.0504040404040404
chr1_87832685_87832737	2	Short Reads (ExpansionHunter)	2-3bp	23	24.25	9.32070707070707
chr1_87854503_87854535	2	Short Reads (ExpansionHunter)	2-3bp	17	17.16	1.59030303030303
chr1_87863862_87863886	4	Short Reads (ExpansionHunter)	4-6bp	6	6.01	0.01
chr1_87876761_87876795	2	Short Reads (ExpansionHunter)	2-3bp	19	17.92	2.9430303030303
chr1_87878048_87878072	2	Short Reads (ExpansionHunter)	2-3bp	12	12.52	0.938989898989899
chr1_87885548_87885580	2	Short Reads (ExpansionHunter)	2-3bp	15	14.31	1.85242424242424
chr1_87891436_87891454	2	Short Reads (ExpansionHunter)	2-3bp	9	9.42	3.2359595959596
chr1_87913880_87913908	4	Short Reads (ExpansionHunter)	4-6bp	7	6.92	0.0743434343434344
chr1_87934093_87934113	2	Short Reads (ExpansionHunter)	2-3bp	10	10.34	0.630707070707071
chr1_87945512_87945548	2	Short Reads (ExpansionHunter)	2-3bp	17	17.03	2.45363636363636
chr1_87950183_87950201	2	Short Reads (ExpansionHunter)	2-3bp	9	9.15	0.25
chr1_87965974_87965992	2	Short Reads (ExpansionHunter)	2-3bp	9	9.05	0.169191919191919
chr1_87991979_87992025	2	Short Reads (ExpansionHunter)	2-3bp	15	15.47	41.8475757575758
chr1_87998839_87998875	3	Short Reads (ExpansionHunter)	2-3bp	11	10.93	6.12636363636364
chr1_88045807_88045817	2	Short Reads (ExpansionHunter)	2-3bp	5	5.32	0.21979797979798
chr1_88063387_88063417	2	Short Reads (ExpansionHunter)	2-3bp	16	15.86	0.92969696969697
chr1_88078343_88078379	2	Short Reads (ExpansionHunter)	2-3bp	20	20.45	7.07828282828283
chr1_8809978_8810020	3	Short Reads (ExpansionHunter)	2-3bp	14	14.09	0.203939393939394
chr1_88126056_88126108	2	Short Reads (ExpansionHunter)	2-3bp	26	23.59	13.0120202020202
chr1_88129485_88129505	2	Short Reads (ExpansionHunter)	2-3bp	10	10.72	2.02181818181818
chr1_88129785_88129807	2	Short Reads (ExpansionHunter)	2-3bp	11	11.21	0.45040404040404
chr1_88133583_88133610	3	Short Reads (ExpansionHunter)	2-3bp	9	8.58	4.02383838383838
chr1_88140834_88140860	2	Short Reads (ExpansionHunter)	2-3bp	21	18.79	44.1877777777778
chr1_8815843_8815861	2	Short Reads (ExpansionHunter)	2-3bp	9	9.97	4.43343434343434
chr1_88185396_88185420	4	Short Reads (ExpansionHunter)	4-6bp	6	5.84	0.135757575757576
chr1_88190738_88190768	2	Short Reads (ExpansionHunter)	2-3bp	17	16.65	2.71464646464646
chr1_88192338_88192374	2	Short Reads (ExpansionHunter)	2-3bp	16	15.51	2.57565656565657
chr1_88194231_88194279	4	Short Reads (ExpansionHunter)	4-6bp	7	7.66	1.49939393939394
chr1_88197021_88197039	3	Short Reads (ExpansionHunter)	2-3bp	6	5.97	0.0293939393939394
chr1_8820256_8820278	2	Short Reads (ExpansionHunter)	2-3bp	11	11.32	0.24
chr1_88228555_88228581	2	Short Reads (ExpansionHunter)	2-3bp	13	13.81	1.58979797979798
chr1_88244405_88244435	2	Short Reads (ExpansionHunter)	2-3bp	15	15.23	1.16878787878788
chr1_88259456_88259474	3	Short Reads (ExpansionHunter)	2-3bp	7	6.72	0.223838383838384
chr1_88302068_88302104	2	Short Reads (ExpansionHunter)	2-3bp	14	15.33	3.37484848484848
chr1_88313299_88313327	4	Short Reads (ExpansionHunter)	4-6bp	9	8.32	1.37131313131313
chr1_88316737_88316753	2	Short Reads (ExpansionHunter)	2-3bp	9	9.05	2.33080808080808
chr1_88320043_88320077	2	Short Reads (ExpansionHunter)	2-3bp	21	19.48	4.35313131313131
chr1_8832206_8832226	4	Short Reads (ExpansionHunter)	4-6bp	5	5.01	0.01
chr1_88329946_88329970	3	Short Reads (ExpansionHunter)	2-3bp	8	8.06	0.056969696969697
chr1_88350444_88350452	4	Short Reads (ExpansionHunter)	4-6bp	2	2.06	0.056969696969697
chr1_88354607_88354617	5	Short Reads (ExpansionHunter)	4-6bp	2	1.94	0.056969696969697
chr1_88377824_88377860	2	Short Reads (ExpansionHunter)	2-3bp	20	19.29	1.66252525252525
chr1_88381597_88381613	2	Short Reads (ExpansionHunter)	2-3bp	9	8.7	0.353535353535354
chr1_88384069_88384099	2	Short Reads (ExpansionHunter)	2-3bp	8	10.64	11.7882828282828
chr1_88394369_88394397	2	Short Reads (ExpansionHunter)	2-3bp	17	17.18	3.6440404040404
chr1_88397386_88397416	2	Short Reads (ExpansionHunter)	2-3bp	16	15	11.7373737373737
chr1_88444860_88444906	2	Short Reads (ExpansionHunter)	2-3bp	23	22.23	2.60313131313131
chr1_88456562_88456570	4	Short Reads (ExpansionHunter)	4-6bp	2	2	0
chr1_8847146_8847164	3	Short Reads (ExpansionHunter)	2-3bp	5	5.17	0.142525252525253
chr1_88477742_88477798	4	Short Reads (ExpansionHunter)	4-6bp	15	14.82	2.14909090909091
chr1_88480958_88480985	3	Short Reads (ExpansionHunter)	2-3bp	9	9.03	0.191010101010101
chr1_8849182_8849210	4	Short Reads (ExpansionHunter)	4-6bp	12	10.87	3.9930303030303
chr1_88492656_88492684	2	Short Reads (ExpansionHunter)	2-3bp	14	13.97	0.09
chr1_88539041_88539087	2	Short Reads (ExpansionHunter)	2-3bp	20	19.81	3.32717171717172
chr1_88558149_88558173	2	Short Reads (ExpansionHunter)	2-3bp	12	11.99	0.0302020202020202
chr1_88589300_88589324	6	Short Reads (ExpansionHunter)	4-6bp	4	4.65	0.795454545454545
chr1_88610227_88610252	5	Short Reads (ExpansionHunter)	4-6bp	5	5.06	0.056969696969697
chr1_88611247_88611263	8	Short Reads (ExpansionHunter)	7-15bp	2	1.92	0.0743434343434344
chr1_88633436_88633452	4	Short Reads (ExpansionHunter)	4-6bp	4	4.08	0.0743434343434344
chr1_88636224_88636268	2	Short Reads (ExpansionHunter)	2-3bp	21	21.74	3.42666666666667
chr1_88641296_88641372	4	Short Reads (ExpansionHunter)	4-6bp	17	16.75	5.86616161616162
chr1_88645274_88645338	4	Short Reads (ExpansionHunter)	4-6bp	21	20.91	1.43626262626263
chr1_88647020_88647052	4	Short Reads (ExpansionHunter)	4-6bp	7	7.46	0.392323232323232
chr1_88651312_88651330	2	Short Reads (ExpansionHunter)	2-3bp	9	8.98	0.0197979797979798
chr1_88751377_88751403	2	Short Reads (ExpansionHunter)	2-3bp	13	12.89	0.24030303030303
chr1_88789662_88789692	3	Short Reads (ExpansionHunter)	2-3bp	9	9.51	0.616060606060606
chr1_88820180_88820234	2	Short Reads (ExpansionHunter)	2-3bp	19	18.87	8.45767676767677
chr1_88832607_88832631	3	Short Reads (ExpansionHunter)	2-3bp	8	7.9	0.131313131313131
chr1_88843907_88843919	4	Short Reads (ExpansionHunter)	4-6bp	3	2.83	0.142525252525253
chr1_88845678_88845694	4	Short Reads (ExpansionHunter)	4-6bp	4	3.98	0.0197979797979798
chr1_88848611_88848651	2	Short Reads (ExpansionHunter)	2-3bp	17	18.46	6.9579797979798
chr1_88851314_88851334	5	Short Reads (ExpansionHunter)	4-6bp	4	4	0
chr1_88892769_88892801	2	Short Reads (ExpansionHunter)	2-3bp	19	18.16	5.04484848484848
chr1_88894027_88894061	2	Short Reads (ExpansionHunter)	2-3bp	21	21.19	4.09484848484848
chr1_8889787_8889807	2	Short Reads (ExpansionHunter)	2-3bp	10	10.34	0.226666666666667
chr1_88898067_88898079	2	Short Reads (ExpansionHunter)	2-3bp	5.5	5.5	0.252525252525253
chr1_88906353_88906377	4	Short Reads (ExpansionHunter)	4-6bp	6	5.83	0.142525252525253
chr1_88912481_88912499	2	Short Reads (ExpansionHunter)	2-3bp	9	9.18	0.149090909090909
chr1_88913937_88913971	2	Short Reads (ExpansionHunter)	2-3bp	18	18.29	5.94535353535354
chr1_88925682_88925702	2	Short Reads (ExpansionHunter)	2-3bp	10	10.52	1.28242424242424
chr1_88948091_88948141	5	Short Reads (ExpansionHunter)	4-6bp	10	9.86	2.99030303030303
chr1_88955829_88955845	2	Short Reads (ExpansionHunter)	2-3bp	8	8	0
chr1_88986192_88986208	2	Short Reads (ExpansionHunter)	2-3bp	8	7.66	0.59030303030303
chr1_88999095_88999122	3	Short Reads (ExpansionHunter)	2-3bp	9	10.3	3.3030303030303
chr1_8901204_8901264	5	Short Reads (ExpansionHunter)	4-6bp	11	9.7	7.4040404040404
chr1_8905038_8905042	2	Short Reads (ExpansionHunter)	2-3bp	2	2.1	0.191919191919192
chr1_89095539_89095579	5	Short Reads (ExpansionHunter)	4-6bp	8	7.54	0.311515151515152
chr1_89116014_89116028	2	Short Reads (ExpansionHunter)	2-3bp	8	7.68	0.21979797979798
chr1_89126750_89126770	2	Short Reads (ExpansionHunter)	2-3bp	12	11.91	1.61808080808081
chr1_89128955_89128977	2	Short Reads (ExpansionHunter)	2-3bp	12	11.73	0.340505050505051
chr1_89168781_89168811	3	Short Reads (ExpansionHunter)	2-3bp	10	10.22	0.213737373737374
chr1_89188163_89188184	3	Short Reads (ExpansionHunter)	2-3bp	6	6.33	0.223333333333333
chr1_89193451_89193471	4	Short Reads (ExpansionHunter)	4-6bp	5	5.04	0.0791919191919192
chr1_89206294_89206327	3	Short Reads (ExpansionHunter)	2-3bp	6	7.37	4.41727272727273
chr1_89235459_89235491	4	Short Reads (ExpansionHunter)	4-6bp	8	8.01	0.0302020202020202
chr1_89237316_89237344	4	Short Reads (ExpansionHunter)	4-6bp	7	7.25	0.189393939393939
chr1_89275838_89275860	2	Short Reads (ExpansionHunter)	2-3bp	10	10.25	0.20959595959596
chr1_89304774_89304788	2	Short Reads (ExpansionHunter)	2-3bp	7	7.24	0.184242424242424
chr1_89331820_89331856	2	Short Reads (ExpansionHunter)	2-3bp	16	16.26	1.28525252525253
chr1_89352903_89352921	3	Short Reads (ExpansionHunter)	2-3bp	6	6.75	0.815656565656566
chr1_8936672_8936700	4	Short Reads (ExpansionHunter)	4-6bp	7	8.63	3.8920202020202
chr1_89412572_89412588	4	Short Reads (ExpansionHunter)	4-6bp	4	4.04	0.0387878787878788
chr1_89425469_89425477	4	Short Reads (ExpansionHunter)	4-6bp	3	2.93	0.0657575757575758
chr1_89454129_89454145	2	Short Reads (ExpansionHunter)	2-3bp	7	7.01	0.01
chr1_89462897_89462907	2	Short Reads (ExpansionHunter)	2-3bp	6	5.91	0.0827272727272727
chr1_8949177_8949198	7	Short Reads (ExpansionHunter)	7-15bp	3	3	0
chr1_89502766_89502810	2	Short Reads (ExpansionHunter)	2-3bp	24	22.93	8.22737373737374
chr1_89513495_89513499	2	Short Reads (ExpansionHunter)	2-3bp	2	2	0
chr1_89524689_89524719	3	Short Reads (ExpansionHunter)	2-3bp	10	9.68	1.18949494949495
chr1_89529478_89529494	2	Short Reads (ExpansionHunter)	2-3bp	8	8.23	0.178888888888889
chr1_89530362_89530382	4	Short Reads (ExpansionHunter)	4-6bp	5	5.42	0.427878787878788
chr1_89534514_89534540	2	Short Reads (ExpansionHunter)	2-3bp	13	13.3	0.272727272727273
chr1_8953619_8953659	4	Short Reads (ExpansionHunter)	4-6bp	11	10.54	0.250909090909091
chr1_89538717_89538733	4	Short Reads (ExpansionHunter)	4-6bp	4	4.16	0.135757575757576
chr1_89562150_89562182	2	Short Reads (ExpansionHunter)	2-3bp	16	18.34	10.1660606060606
chr1_89582230_89582246	4	Short Reads (ExpansionHunter)	4-6bp	4	4.37	0.235454545454545
chr1_8960743_8960789	2	Short Reads (ExpansionHunter)	2-3bp	23	24.7	20.8383838383838
chr1_89623151_89623181	2	Short Reads (ExpansionHunter)	2-3bp	14	12.75	2.49242424242424
chr1_89626960_89627008	2	Short Reads (ExpansionHunter)	2-3bp	24	24.1	1.56565656565657
chr1_89638972_89638997	5	Short Reads (ExpansionHunter)	4-6bp	8	7.89	4.34131313131313
chr1_89645958_89645986	4	Short Reads (ExpansionHunter)	4-6bp	10	8.96	4.32161616161616
chr1_89672782_89672810	4	Short Reads (ExpansionHunter)	4-6bp	7	6.73	0.724343434343434
chr1_89707651_89707675	2	Short Reads (ExpansionHunter)	2-3bp	12	12.48	0.979393939393939
chr1_89776012_89776048	2	Short Reads (ExpansionHunter)	2-3bp	16	18.44	7.96606060606061
chr1_8977700_8977768	4	Short Reads (ExpansionHunter)	4-6bp	17	17.45	27.1590909090909
chr1_89778508_89778530	2	Short Reads (ExpansionHunter)	2-3bp	11	10.99	0.01
chr1_89789561_89789603	2	Short Reads (ExpansionHunter)	2-3bp	20	19.96	2.5640404040404
chr1_89793733_89793745	2	Short Reads (ExpansionHunter)	2-3bp	6	6.39	0.24030303030303
chr1_89795459_89795477	3	Short Reads (ExpansionHunter)	2-3bp	6	6	0
chr1_89805344_89805364	4	Short Reads (ExpansionHunter)	4-6bp	5	5	0
chr1_89816219_89816231	4	Short Reads (ExpansionHunter)	4-6bp	3	3.41	0.244343434343434
chr1_89817928_89817936	2	Short Reads (ExpansionHunter)	2-3bp	4	3.64	0.596363636363636
chr1_89826245_89826280	5	Short Reads (ExpansionHunter)	4-6bp	6	6	0
chr1_89840229_89840243	2	Short Reads (ExpansionHunter)	2-3bp	7	7.19	0.155454545454545
chr1_89865330_89865360	2	Short Reads (ExpansionHunter)	2-3bp	14	14.19	1.14535353535354
chr1_89874443_89874481	2	Short Reads (ExpansionHunter)	2-3bp	18	18.36	1.00040404040404
chr1_8987631_8987646	3	Short Reads (ExpansionHunter)	2-3bp	5	5.34	0.226666666666667
chr1_89883221_89883241	2	Short Reads (ExpansionHunter)	2-3bp	10	9.97	0.0293939393939394
chr1_89890187_89890203	4	Short Reads (ExpansionHunter)	4-6bp	4	4.01	0.01
chr1_89915016_89915046	2	Short Reads (ExpansionHunter)	2-3bp	15	15.07	0.51020202020202
chr1_9000745_9000783	2	Short Reads (ExpansionHunter)	2-3bp	19	18.82	2.39151515151515
chr1_90027065_90027087	2	Short Reads (ExpansionHunter)	2-3bp	12	11.81	0.397878787878788
chr1_90046035_90046065	2	Short Reads (ExpansionHunter)	2-3bp	15	14.85	1.19949494949495
chr1_90064218_90064240	2	Short Reads (ExpansionHunter)	2-3bp	11	13.12	7.80363636363636
chr1_90068943_90068991	4	Short Reads (ExpansionHunter)	4-6bp	11	11.31	6.64030303030303
chr1_90083685_90083703	2	Short Reads (ExpansionHunter)	2-3bp	9	9.04	0.523636363636364
chr1_90101417_90101439	2	Short Reads (ExpansionHunter)	2-3bp	11	11.08	0.0945454545454545
chr1_90138216_90138246	3	Short Reads (ExpansionHunter)	2-3bp	10	10.41	0.729191919191919
chr1_90142877_90142909	4	Short Reads (ExpansionHunter)	4-6bp	11	10.51	1.30292929292929
chr1_90143075_90143100	5	Short Reads (ExpansionHunter)	4-6bp	5	4.6	0.242424242424242
chr1_90159374_90159402	2	Short Reads (ExpansionHunter)	2-3bp	12	13.39	8.54333333333333
chr1_9016649_9016673	4	Short Reads (ExpansionHunter)	4-6bp	6	6.04	0.0387878787878788
chr1_90174641_90174659	3	Short Reads (ExpansionHunter)	2-3bp	6	5.84	0.135757575757576
chr1_90206706_90206740	2	Short Reads (ExpansionHunter)	2-3bp	16	16.13	0.457676767676768
chr1_90214704_90214736	4	Short Reads (ExpansionHunter)	4-6bp	7	7.17	1.37484848484848
chr1_902173_902179	2	Short Reads (ExpansionHunter)	2-3bp	3	2.94	0.117575757575758
chr1_90223729_90223747	2	Short Reads (ExpansionHunter)	2-3bp	9	8.97	0.13040404040404
chr1_90292567_90292587	2	Short Reads (ExpansionHunter)	2-3bp	10	10.42	0.326868686868687
chr1_90295394_90295430	4	Short Reads (ExpansionHunter)	4-6bp	9	8.59	0.244343434343434
chr1_9033220_9033244	4	Short Reads (ExpansionHunter)	4-6bp	6	5.6	0.242424242424242
chr1_90368482_90368506	3	Short Reads (ExpansionHunter)	2-3bp	8	7.99	0.01
chr1_90371971_90371991	4	Short Reads (ExpansionHunter)	4-6bp	5	5.19	0.337272727272727
chr1_90389817_90389843	2	Short Reads (ExpansionHunter)	2-3bp	13	12.72	0.244040404040404
chr1_90400653_90400677	2	Short Reads (ExpansionHunter)	2-3bp	12.5	13.11	1.95747474747475
chr1_90406924_90406936	2	Short Reads (ExpansionHunter)	2-3bp	5	5.01	0.01
chr1_90412116_90412124	4	Short Reads (ExpansionHunter)	4-6bp	2	1.92	0.0743434343434344
chr1_90442337_90442381	2	Short Reads (ExpansionHunter)	2-3bp	22	21.77	1.81525252525253
chr1_90445956_90445964	4	Short Reads (ExpansionHunter)	4-6bp	2	1.9	0.0909090909090909
chr1_90456804_90456836	2	Short Reads (ExpansionHunter)	2-3bp	16	17.42	3.76121212121212
chr1_9046665_9046701	2	Short Reads (ExpansionHunter)	2-3bp	17	17.17	1.21323232323232
chr1_90476107_90476161	2	Short Reads (ExpansionHunter)	2-3bp	21	22.67	13.3950505050505
chr1_90483164_90483199	5	Short Reads (ExpansionHunter)	4-6bp	7	7.3	4.21212121212121
chr1_90506617_90506635	2	Short Reads (ExpansionHunter)	2-3bp	9	9.62	2.0359595959596
chr1_90511547_90511567	5	Short Reads (ExpansionHunter)	4-6bp	4	4.14	0.121616161616162
chr1_9051265_9051281	4	Short Reads (ExpansionHunter)	4-6bp	4	4.05	0.047979797979798
chr1_90572147_90572167	2	Short Reads (ExpansionHunter)	2-3bp	10	9.87	0.134444444444444
chr1_90617652_90617668	4	Short Reads (ExpansionHunter)	4-6bp	4	3.81	0.155454545454545
chr1_90621016_90621036	4	Short Reads (ExpansionHunter)	4-6bp	5	4.86	0.121616161616162
chr1_90630261_90630287	2	Short Reads (ExpansionHunter)	2-3bp	16	15.79	4.38979797979798
chr1_90637673_90637681	4	Short Reads (ExpansionHunter)	4-6bp	2	1.99	0.01
chr1_90641972_90641984	3	Short Reads (ExpansionHunter)	2-3bp	4	3.84	0.297373737373737
chr1_90667341_90667353	2	Short Reads (ExpansionHunter)	2-3bp	6	6.01	0.01
chr1_90667704_90667722	2	Short Reads (ExpansionHunter)	2-3bp	9	8.67	0.243535353535354
chr1_90674676_90674692	2	Short Reads (ExpansionHunter)	2-3bp	8	8.02	0.04
chr1_90681427_90681475	4	Short Reads (ExpansionHunter)	4-6bp	12	12.03	0.0293939393939394
chr1_90682424_90682439	5	Short Reads (ExpansionHunter)	4-6bp	3	3.28	0.486464646464646
chr1_90717524_90717566	6	Short Reads (ExpansionHunter)	4-6bp	7	6.86	0.444848484848485
chr1_90730529_90730559	6	Short Reads (ExpansionHunter)	4-6bp	5	5.01	0.0706060606060606
chr1_90733571_90733589	3	Short Reads (ExpansionHunter)	2-3bp	6	6.04	0.0387878787878788
chr1_90735387_90735411	2	Short Reads (ExpansionHunter)	2-3bp	12	12.06	0.764040404040404
chr1_90756271_90756310	3	Short Reads (ExpansionHunter)	2-3bp	15	14.78	2.03191919191919
chr1_90769495_90769527	2	Short Reads (ExpansionHunter)	2-3bp	16	15.37	2.35666666666667
chr1_90771769_90771817	4	Short Reads (ExpansionHunter)	4-6bp	10	9.86	1.45494949494949
chr1_90775797_90775807	5	Short Reads (ExpansionHunter)	4-6bp	2	1.73	0.199090909090909
chr1_90817890_90817910	2	Short Reads (ExpansionHunter)	2-3bp	10	10.11	0.260505050505051
chr1_90824058_90824108	2	Short Reads (ExpansionHunter)	2-3bp	24	24.3	4.29292929292929
chr1_90846981_90847008	3	Short Reads (ExpansionHunter)	2-3bp	13	11.8	3.6969696969697
chr1_91013451_91013483	2	Short Reads (ExpansionHunter)	2-3bp	15	14.48	2.00969696969697
chr1_91034481_91034501	2	Short Reads (ExpansionHunter)	2-3bp	10	10	0
chr1_9105034_9105068	2	Short Reads (ExpansionHunter)	2-3bp	17.5	17.49	2.23222222222222
chr1_91071420_91071452	2	Short Reads (ExpansionHunter)	2-3bp	20	19.84	1.77212121212121
chr1_91072988_91073000	3	Short Reads (ExpansionHunter)	2-3bp	4	4.13	0.215252525252525
chr1_91075280_91075312	2	Short Reads (ExpansionHunter)	2-3bp	16	16.91	4.18373737373737
chr1_91093315_91093351	2	Short Reads (ExpansionHunter)	2-3bp	13	13.83	10.1425252525253
chr1_91095523_91095535	2	Short Reads (ExpansionHunter)	2-3bp	5	4.57	1.76272727272727
chr1_91105272_91105304	4	Short Reads (ExpansionHunter)	4-6bp	8	7.97	0.170808080808081
chr1_91116610_91116626	4	Short Reads (ExpansionHunter)	4-6bp	4	4.37	0.235454545454545
chr1_91136367_91136411	4	Short Reads (ExpansionHunter)	4-6bp	8	8.48	2.65616161616162
chr1_91137347_91137387	4	Short Reads (ExpansionHunter)	4-6bp	6	7.22	4.07232323232323
chr1_9113956_9114000	2	Short Reads (ExpansionHunter)	2-3bp	22	21.93	2.24757575757576
chr1_91146147_91146155	4	Short Reads (ExpansionHunter)	4-6bp	2	1.79	0.167575757575758
chr1_91182679_91182695	2	Short Reads (ExpansionHunter)	2-3bp	7	7.13	0.134444444444444
chr1_91202886_91202926	4	Short Reads (ExpansionHunter)	4-6bp	10	8.78	1.93090909090909
chr1_91211440_91211480	2	Short Reads (ExpansionHunter)	2-3bp	20	19.87	6.55868686868687
chr1_91321444_91321464	4	Short Reads (ExpansionHunter)	4-6bp	4	4	0
chr1_91375957_91375965	4	Short Reads (ExpansionHunter)	4-6bp	2	2	0
chr1_91390458_91390478	4	Short Reads (ExpansionHunter)	4-6bp	5	4.98	0.0197979797979798
chr1_91452908_91452948	2	Short Reads (ExpansionHunter)	2-3bp	19	18.92	7.81171717171717
chr1_91468525_91468545	4	Short Reads (ExpansionHunter)	4-6bp	5	5.38	0.278383838383838
chr1_91490172_91490192	5	Short Reads (ExpansionHunter)	4-6bp	4	4.06	0.056969696969697
chr1_91497679_91497721	2	Short Reads (ExpansionHunter)	2-3bp	18	18.47	3.32232323232323
chr1_91523894_91523924	2	Short Reads (ExpansionHunter)	2-3bp	12	12.04	0.382222222222222
chr1_91531627_91531647	4	Short Reads (ExpansionHunter)	4-6bp	5	5.36	0.232727272727273
chr1_91533236_91533256	2	Short Reads (ExpansionHunter)	2-3bp	10	10.04	0.0387878787878788
chr1_91547872_91547904	2	Short Reads (ExpansionHunter)	2-3bp	18	17.45	2.47222222222222
chr1_91562808_91562822	2	Short Reads (ExpansionHunter)	2-3bp	7	6.79	0.308989898989899
chr1_91575021_91575069	2	Short Reads (ExpansionHunter)	2-3bp	23	22.05	3.78535353535354
chr1_91600591_91600609	2	Short Reads (ExpansionHunter)	2-3bp	10	9.86	0.525656565656566
chr1_91674069_91674091	2	Short Reads (ExpansionHunter)	2-3bp	11	10.94	0.056969696969697
chr1_91674749_91674769	2	Short Reads (ExpansionHunter)	2-3bp	10	10.39	0.543333333333333
chr1_9168508_9168526	2	Short Reads (ExpansionHunter)	2-3bp	8	8.31	0.216060606060606
chr1_91729033_91729077	2	Short Reads (ExpansionHunter)	2-3bp	19	19.21	8.04636363636364
chr1_91729150_91729196	2	Short Reads (ExpansionHunter)	2-3bp	23	22.96	10.3014141414141
chr1_91729285_91729313	2	Short Reads (ExpansionHunter)	2-3bp	13	13.5	7.58585858585859
chr1_9173792_9173812	5	Short Reads (ExpansionHunter)	4-6bp	4	4.16	0.135757575757576
chr1_91745017_91745033	2	Short Reads (ExpansionHunter)	2-3bp	7	7	0
chr1_91748722_91748752	3	Short Reads (ExpansionHunter)	2-3bp	9	8.67	3.83949494949495
chr1_91780884_91780932	2	Short Reads (ExpansionHunter)	2-3bp	22.5	22.03	5.72636363636364
chr1_91814210_91814228	6	Short Reads (ExpansionHunter)	4-6bp	3	3.42	0.246060606060606
chr1_91815301_91815341	5	Short Reads (ExpansionHunter)	4-6bp	9	9.53	12.3526262626263
chr1_91837221_91837249	4	Short Reads (ExpansionHunter)	4-6bp	7	6.55	1.40151515151515
chr1_91898364_91898372	4	Short Reads (ExpansionHunter)	4-6bp	2	1.6	0.242424242424242
chr1_91907316_91907324	2	Short Reads (ExpansionHunter)	2-3bp	4	3.24	0.951919191919192
chr1_91909677_91909705	2	Short Reads (ExpansionHunter)	2-3bp	21	19.83	13.9809090909091
chr1_91927265_91927303	2	Short Reads (ExpansionHunter)	2-3bp	23	22.61	8.05848484848485
chr1_91929063_91929083	2	Short Reads (ExpansionHunter)	2-3bp	14	13.84	0.640808080808081
chr1_91938397_91938413	2	Short Reads (ExpansionHunter)	2-3bp	11	10.45	1.7449494949495
chr1_9193875_9193923	4	Short Reads (ExpansionHunter)	4-6bp	9	8.58	4.65010101010101
chr1_91938892_91938937	5	Short Reads (ExpansionHunter)	4-6bp	13	12.5	4.31313131313131
chr1_91941718_91941748	6	Short Reads (ExpansionHunter)	4-6bp	4	4.08	0.155151515151515
chr1_91943530_91943562	4	Short Reads (ExpansionHunter)	4-6bp	6	6.26	0.517575757575758
chr1_91961628_91961642	2	Short Reads (ExpansionHunter)	2-3bp	7	7.2	0.161616161616162
chr1_91964878_91964904	2	Short Reads (ExpansionHunter)	2-3bp	12	12.42	0.326868686868687
chr1_91968911_91968951	4	Short Reads (ExpansionHunter)	4-6bp	7	7.45	1.52272727272727
chr1_91981404_91981428	4	Short Reads (ExpansionHunter)	4-6bp	6	6.19	0.155454545454545
chr1_91995403_91995457	2	Short Reads (ExpansionHunter)	2-3bp	14	16.45	15.1388888888889
chr1_92006447_92006475	4	Short Reads (ExpansionHunter)	4-6bp	7	6.99	0.01
chr1_92007896_92007924	4	Short Reads (ExpansionHunter)	4-6bp	7	7.17	0.283939393939394
chr1_92009323_92009335	2	Short Reads (ExpansionHunter)	2-3bp	6	6.04	0.0387878787878788
chr1_92016213_92016227	2	Short Reads (ExpansionHunter)	2-3bp	7	7.04	0.0387878787878788
chr1_92019938_92019954	4	Short Reads (ExpansionHunter)	4-6bp	4	4.08	0.155151515151515
chr1_92027969_92027989	5	Short Reads (ExpansionHunter)	4-6bp	4	3.88	0.187474747474747
chr1_9203538_9203566	2	Short Reads (ExpansionHunter)	2-3bp	14	15.45	5.68434343434343
chr1_92055987_92056009	2	Short Reads (ExpansionHunter)	2-3bp	11	10.98	0.0602020202020202
chr1_92076539_92076587	4	Short Reads (ExpansionHunter)	4-6bp	12	11.43	0.53040404040404
chr1_92118902_92118918	2	Short Reads (ExpansionHunter)	2-3bp	9	8.68	0.21979797979798
chr1_92127552_92127588	4	Short Reads (ExpansionHunter)	4-6bp	7	7.57	0.793030303030303
chr1_92144810_92144842	2	Short Reads (ExpansionHunter)	2-3bp	18	17.5	1
chr1_92224012_92224064	4	Short Reads (ExpansionHunter)	4-6bp	12	12.05	0.916666666666667
chr1_92226399_92226415	2	Short Reads (ExpansionHunter)	2-3bp	8	8.11	0.17969696969697
chr1_92241187_92241226	3	Short Reads (ExpansionHunter)	2-3bp	12	11.75	2.12878787878788
chr1_9226652_9226664	4	Short Reads (ExpansionHunter)	4-6bp	3	3.32	0.543030303030303
chr1_9231399_9231415	4	Short Reads (ExpansionHunter)	4-6bp	4	4	0
chr1_9233945_9233969	2	Short Reads (ExpansionHunter)	2-3bp	12	12.12	10.2884848484848
chr1_92354890_92354920	3	Short Reads (ExpansionHunter)	2-3bp	10	10.05	0.169191919191919
chr1_92357094_92357120	2	Short Reads (ExpansionHunter)	2-3bp	14	13.64	0.576161616161616
chr1_92361077_92361091	2	Short Reads (ExpansionHunter)	2-3bp	7	7.08	0.64
chr1_92378184_92378216	4	Short Reads (ExpansionHunter)	4-6bp	8	8.08	0.114747474747475
chr1_92396634_92396658	2	Short Reads (ExpansionHunter)	2-3bp	14	13.58	5.19555555555556
chr1_92407335_92407371	4	Short Reads (ExpansionHunter)	4-6bp	9	8.76	0.911515151515152
chr1_92414687_92414731	2	Short Reads (ExpansionHunter)	2-3bp	13.5	16.66	19.0549494949495
chr1_92419509_92419531	2	Short Reads (ExpansionHunter)	2-3bp	11	10.98	0.0197979797979798
chr1_92430047_92430071	2	Short Reads (ExpansionHunter)	2-3bp	12	11.91	0.203939393939394
chr1_92438788_92438808	4	Short Reads (ExpansionHunter)	4-6bp	4	4.47	0.251616161616162
chr1_92441063_92441099	4	Short Reads (ExpansionHunter)	4-6bp	6	7.26	1.99232323232323
chr1_92449076_92449094	2	Short Reads (ExpansionHunter)	2-3bp	9	8.93	0.0657575757575758
chr1_92451175_92451183	4	Short Reads (ExpansionHunter)	4-6bp	3	2.59	0.244343434343434
chr1_92455488_92455540	2	Short Reads (ExpansionHunter)	2-3bp	14	19.12	34.8541414141414
chr1_92459123_92459147	4	Short Reads (ExpansionHunter)	4-6bp	7	6.54	0.250909090909091
chr1_92478757_92478793	2	Short Reads (ExpansionHunter)	2-3bp	21	19.72	6.32484848484849
chr1_92497276_92497298	2	Short Reads (ExpansionHunter)	2-3bp	11	11.02	0.221818181818182
chr1_92502815_92502863	2	Short Reads (ExpansionHunter)	2-3bp	23	23.35	2.79545454545455
chr1_92507102_92507150	2	Short Reads (ExpansionHunter)	2-3bp	20	20.7	2.39393939393939
chr1_92513510_92513566	2	Short Reads (ExpansionHunter)	2-3bp	13	15.03	24.09
chr1_9251436_9251472	3	Short Reads (ExpansionHunter)	2-3bp	12	11.24	1.88121212121212
chr1_92531252_92531260	4	Short Reads (ExpansionHunter)	4-6bp	1	1.33	0.223333333333333
chr1_92557897_92557917	4	Short Reads (ExpansionHunter)	4-6bp	6	5.72	0.304646464646465
chr1_92604186_92604210	4	Short Reads (ExpansionHunter)	4-6bp	6	6.16	0.135757575757576
chr1_92619445_92619465	2	Short Reads (ExpansionHunter)	2-3bp	10	10.49	0.292828282828283
chr1_92661018_92661034	2	Short Reads (ExpansionHunter)	2-3bp	8	8.02	0.04
chr1_92766096_92766138	3	Short Reads (ExpansionHunter)	2-3bp	11	11.66	2.04484848484848
chr1_9277136_9277151	5	Short Reads (ExpansionHunter)	4-6bp	2	2.48	0.252121212121212
chr1_92797389_92797423	2	Short Reads (ExpansionHunter)	2-3bp	18	18.2	1.47474747474747
chr1_9280257_9280277	4	Short Reads (ExpansionHunter)	4-6bp	5	5.15	0.128787878787879
chr1_92816037_92816065	2	Short Reads (ExpansionHunter)	2-3bp	15	14.88	0.268282828282828
chr1_92818628_92818637	3	Short Reads (ExpansionHunter)	2-3bp	5	4.64	0.596363636363636
chr1_92831757_92831807	5	Short Reads (ExpansionHunter)	4-6bp	11	11.19	1.89282828282828
chr1_92869152_92869176	3	Short Reads (ExpansionHunter)	2-3bp	9	8.96	0.220606060606061
chr1_92869739_92869751	2	Short Reads (ExpansionHunter)	2-3bp	6	6.14	0.121616161616162
chr1_92878820_92878852	4	Short Reads (ExpansionHunter)	4-6bp	8	8.19	0.216060606060606
chr1_92880869_92880897	4	Short Reads (ExpansionHunter)	4-6bp	7	6.98	0.0197979797979798
chr1_9294028_9294046	2	Short Reads (ExpansionHunter)	2-3bp	8	7.9	0.434343434343434
chr1_9299468_9299488	2	Short Reads (ExpansionHunter)	2-3bp	10	10.34	0.691313131313131
chr1_93003712_93003740	4	Short Reads (ExpansionHunter)	4-6bp	6	6.47	0.312222222222222
chr1_93023822_93023856	2	Short Reads (ExpansionHunter)	2-3bp	17	18.88	4.95515151515152
chr1_93047354_93047378	3	Short Reads (ExpansionHunter)	2-3bp	7	7.06	0.0771717171717172
chr1_93054315_93054347	2	Short Reads (ExpansionHunter)	2-3bp	20	19.98	2.70666666666667
chr1_93060080_93060098	2	Short Reads (ExpansionHunter)	2-3bp	9	10.06	2.0569696969697
chr1_93100291_93100319	4	Short Reads (ExpansionHunter)	4-6bp	7	7.07	0.085959595959596
chr1_93105667_93105681	2	Short Reads (ExpansionHunter)	2-3bp	7	7.23	0.178888888888889
chr1_93108268_93108284	2	Short Reads (ExpansionHunter)	2-3bp	8	8.12	0.106666666666667
chr1_93130946_93130970	2	Short Reads (ExpansionHunter)	2-3bp	12	12.2	0.242424242424242
chr1_93143933_93143965	4	Short Reads (ExpansionHunter)	4-6bp	9	9.54	1.34181818181818
chr1_93146168_93146190	2	Short Reads (ExpansionHunter)	2-3bp	11	11.18	0.734949494949495
chr1_93169882_93169918	2	Short Reads (ExpansionHunter)	2-3bp	22	21.2	3.91919191919192
chr1_93175175_93175201	2	Short Reads (ExpansionHunter)	2-3bp	12	12.92	3.91272727272727
chr1_93175316_93175340	2	Short Reads (ExpansionHunter)	2-3bp	13	12.51	1.10090909090909
chr1_93176508_93176526	2	Short Reads (ExpansionHunter)	2-3bp	10	9.69	0.397878787878788
chr1_93226524_93226544	2	Short Reads (ExpansionHunter)	2-3bp	10	9.53	0.292020202020202
chr1_93234783_93234798	5	Short Reads (ExpansionHunter)	4-6bp	3	4.36	2.67717171717172
chr1_93252019_93252039	4	Short Reads (ExpansionHunter)	4-6bp	5	5.71	1.13727272727273
chr1_932613_932621	4	Short Reads (ExpansionHunter)	4-6bp	1	1.05	0.047979797979798
chr1_93297367_93297407	2	Short Reads (ExpansionHunter)	2-3bp	17	17.29	2.65242424242424
chr1_93303186_93303211	5	Short Reads (ExpansionHunter)	4-6bp	5	4.94	0.056969696969697
chr1_9330467_9330494	3	Short Reads (ExpansionHunter)	2-3bp	10	9.83	0.142525252525253
chr1_93319249_93319303	2	Short Reads (ExpansionHunter)	2-3bp	25	23.19	17.9938383838384
chr1_93319374_93319408	2	Short Reads (ExpansionHunter)	2-3bp	18	18.03	0.898080808080808
chr1_93327416_93327436	2	Short Reads (ExpansionHunter)	2-3bp	9	9.25	0.189393939393939
chr1_93357518_93357542	4	Short Reads (ExpansionHunter)	4-6bp	8	7.62	0.803636363636364
chr1_93372223_93372231	4	Short Reads (ExpansionHunter)	4-6bp	1	1.45	0.25
chr1_93430420_93430468	2	Short Reads (ExpansionHunter)	2-3bp	23	22.63	5.60919191919192
chr1_9344669_9344681	6	Short Reads (ExpansionHunter)	4-6bp	2	1.97	0.0293939393939394
chr1_93454336_93454356	2	Short Reads (ExpansionHunter)	2-3bp	11	10.5	0.272727272727273
chr1_93454909_93454941	4	Short Reads (ExpansionHunter)	4-6bp	8	7.93	0.166767676767677
chr1_93457779_93457800	3	Short Reads (ExpansionHunter)	2-3bp	7	7.02	0.04
chr1_9348937_9348963	2	Short Reads (ExpansionHunter)	2-3bp	10	10.78	1.36525252525253
chr1_93521045_93521097	4	Short Reads (ExpansionHunter)	4-6bp	12	12	0
chr1_93573399_93573414	3	Short Reads (ExpansionHunter)	2-3bp	6	5.67	0.223333333333333
chr1_93593728_93593755	3	Short Reads (ExpansionHunter)	2-3bp	9	9.04	0.988282828282828
chr1_93621862_93621886	6	Short Reads (ExpansionHunter)	4-6bp	4	4	0.0202020202020202
chr1_93645638_93645656	2	Short Reads (ExpansionHunter)	2-3bp	9	9.46	1.09939393939394
chr1_9364830_9364860	3	Short Reads (ExpansionHunter)	2-3bp	10	10.23	0.178888888888889
chr1_93660053_93660083	2	Short Reads (ExpansionHunter)	2-3bp	15	15.27	0.623333333333333
chr1_93684721_93684749	7	Short Reads (ExpansionHunter)	7-15bp	4	4.22	0.173333333333333
chr1_93685353_93685371	2	Short Reads (ExpansionHunter)	2-3bp	9	8.82	0.169292929292929
chr1_93688778_93688802	4	Short Reads (ExpansionHunter)	4-6bp	6	5.64	0.333737373737374
chr1_93731646_93731691	5	Short Reads (ExpansionHunter)	4-6bp	8	7.95	1.03787878787879
chr1_93749147_93749163	2	Short Reads (ExpansionHunter)	2-3bp	8	8.12	0.106666666666667
chr1_93753543_93753591	2	Short Reads (ExpansionHunter)	2-3bp	21	20.8	1.91919191919192
chr1_93753872_93753896	2	Short Reads (ExpansionHunter)	2-3bp	12	12.21	0.672626262626263
chr1_93768269_93768289	2	Short Reads (ExpansionHunter)	2-3bp	10	10.12	1.09656565656566
chr1_93769355_93769407	2	Short Reads (ExpansionHunter)	2-3bp	25	25.3	2.39393939393939
chr1_93800575_93800599	4	Short Reads (ExpansionHunter)	4-6bp	6	5.85	0.128787878787879
chr1_93849068_93849083	3	Short Reads (ExpansionHunter)	2-3bp	6	5.64	0.353939393939394
chr1_93853835_93853843	4	Short Reads (ExpansionHunter)	4-6bp	4	3.21	0.915050505050505
chr1_93872872_93872886	2	Short Reads (ExpansionHunter)	2-3bp	7	7.05	0.047979797979798
chr1_93879787_93879814	3	Short Reads (ExpansionHunter)	2-3bp	9	9.06	0.117575757575758
chr1_93973252_93973274	2	Short Reads (ExpansionHunter)	2-3bp	11	11.27	0.25969696969697
chr1_93982456_93982492	2	Short Reads (ExpansionHunter)	2-3bp	12	14.84	18.7822222222222
chr1_94018208_94018218	2	Short Reads (ExpansionHunter)	2-3bp	5	5.19	0.155454545454545
chr1_94049827_94049849	2	Short Reads (ExpansionHunter)	2-3bp	11	10.99	0.0504040404040404
chr1_9406555_9406579	2	Short Reads (ExpansionHunter)	2-3bp	12	10.44	3.54181818181818
chr1_94079249_94079273	2	Short Reads (ExpansionHunter)	2-3bp	12	12.32	0.361212121212121
chr1_9408603_9408623	5	Short Reads (ExpansionHunter)	4-6bp	4	3.66	0.226666666666667
chr1_94091579_94091627	2	Short Reads (ExpansionHunter)	2-3bp	20	18.18	21.7450505050505
chr1_94116968_94117024	4	Short Reads (ExpansionHunter)	4-6bp	15	14.66	3.78222222222222
chr1_94122525_94122567	3	Short Reads (ExpansionHunter)	2-3bp	15	14.83	0.344545454545455
chr1_94130860_94130893	3	Short Reads (ExpansionHunter)	2-3bp	14	13.99	1.10090909090909
chr1_94132772_94132808	4	Short Reads (ExpansionHunter)	4-6bp	9	9.05	0.047979797979798
chr1_94151556_94151574	2	Short Reads (ExpansionHunter)	2-3bp	9	9.31	0.276666666666667
chr1_94157224_94157275	3	Short Reads (ExpansionHunter)	2-3bp	16	15.48	4.79757575757576
chr1_9415979_9415987	4	Short Reads (ExpansionHunter)	4-6bp	3	2.76	0.184242424242424
chr1_94166813_94166837	2	Short Reads (ExpansionHunter)	2-3bp	12	12.9	1.52525252525253
chr1_94172612_94172632	2	Short Reads (ExpansionHunter)	2-3bp	11	11.8	1.17171717171717
chr1_94182811_94182851	5	Short Reads (ExpansionHunter)	4-6bp	9	8.66	0.388282828282828
chr1_94194959_94194973	7	Short Reads (ExpansionHunter)	7-15bp	2	1.9	0.0909090909090909
chr1_94201506_94201536	2	Short Reads (ExpansionHunter)	2-3bp	8	7.99	0.01
chr1_94207001_94207021	4	Short Reads (ExpansionHunter)	4-6bp	5	5.23	0.542525252525253
chr1_94241642_94241652	2	Short Reads (ExpansionHunter)	2-3bp	5	5.28	0.203636363636364
chr1_94241734_94241750	2	Short Reads (ExpansionHunter)	2-3bp	8	8.16	0.56
chr1_94247703_94247724	3	Short Reads (ExpansionHunter)	2-3bp	7	7.01	0.0302020202020202
chr1_94253636_94253668	4	Short Reads (ExpansionHunter)	4-6bp	8	8.46	1.24080808080808
chr1_94268790_94268806	2	Short Reads (ExpansionHunter)	2-3bp	8	8.02	0.0197979797979798
chr1_94282255_94282299	4	Short Reads (ExpansionHunter)	4-6bp	10	10.23	0.542525252525253
chr1_94294266_94294282	2	Short Reads (ExpansionHunter)	2-3bp	8	8.01	0.01
chr1_94325184_94325236	4	Short Reads (ExpansionHunter)	4-6bp	11	11.55	12.6136363636364
chr1_94345045_94345093	2	Short Reads (ExpansionHunter)	2-3bp	16	20.26	42.9014141414141
chr1_94357443_94357459	4	Short Reads (ExpansionHunter)	4-6bp	3	3.35	0.25
chr1_94363455_94363497	2	Short Reads (ExpansionHunter)	2-3bp	22	21.8	1.87878787878788
chr1_9436883_9436901	2	Short Reads (ExpansionHunter)	2-3bp	9	8.91	2.10292929292929
chr1_94386023_94386075	4	Short Reads (ExpansionHunter)	4-6bp	6	6.45	0.734848484848485
chr1_94396590_94396610	2	Short Reads (ExpansionHunter)	2-3bp	10	9.78	0.557171717171717
chr1_94413073_94413089	4	Short Reads (ExpansionHunter)	4-6bp	4	3.84	0.135757575757576
chr1_94418421_94418442	3	Short Reads (ExpansionHunter)	2-3bp	7	7.1	0.212121212121212
chr1_94421562_94421590	2	Short Reads (ExpansionHunter)	2-3bp	15	16.18	2.71474747474747
chr1_94438301_94438343	2	Short Reads (ExpansionHunter)	2-3bp	20.5	21.02	14.8076767676768
chr1_94461459_94461467	2	Short Reads (ExpansionHunter)	2-3bp	4	3.42	0.831919191919192
chr1_9448287_9448299	4	Short Reads (ExpansionHunter)	4-6bp	3	3.05	0.047979797979798
chr1_94488818_94488834	2	Short Reads (ExpansionHunter)	2-3bp	9	8.99	0.01
chr1_94496451_94496477	2	Short Reads (ExpansionHunter)	2-3bp	12	12.29	0.329191919191919
chr1_9453712_9453726	2	Short Reads (ExpansionHunter)	2-3bp	7	7.03	0.0495959595959596
chr1_94550355_94550385	2	Short Reads (ExpansionHunter)	2-3bp	14	14.02	0.100606060606061
chr1_94556893_94556913	4	Short Reads (ExpansionHunter)	4-6bp	5	5.24	0.669090909090909
chr1_94563784_94563805	3	Short Reads (ExpansionHunter)	2-3bp	7	6.4	0.848484848484849
chr1_9457804_9457839	5	Short Reads (ExpansionHunter)	4-6bp	7	6.7	0.333333333333333
chr1_94589309_94589334	5	Short Reads (ExpansionHunter)	4-6bp	5	5.16	0.176161616161616
chr1_94608215_94608229	7	Short Reads (ExpansionHunter)	7-15bp	2	2	0
chr1_94615585_94615613	4	Short Reads (ExpansionHunter)	4-6bp	6	6.29	0.207979797979798
chr1_94646950_94646968	2	Short Reads (ExpansionHunter)	2-3bp	9	9	0.0202020202020202
chr1_94647129_94647165	3	Short Reads (ExpansionHunter)	2-3bp	13	13.05	6.49242424242424
chr1_94683091_94683139	2	Short Reads (ExpansionHunter)	2-3bp	22	24.85	22.9570707070707
chr1_94696781_94696793	2	Short Reads (ExpansionHunter)	2-3bp	6	6.16	0.135757575757576
chr1_94706239_94706279	2	Short Reads (ExpansionHunter)	2-3bp	22	22.39	3.65444444444444
chr1_94777421_94777481	4	Short Reads (ExpansionHunter)	4-6bp	17	16.68	0.442020202020202
chr1_94779833_94779861	2	Short Reads (ExpansionHunter)	2-3bp	15	15.24	1.05292929292929
chr1_94798077_94798109	2	Short Reads (ExpansionHunter)	2-3bp	15	17.03	7.70616161616162
chr1_94808700_94808716	2	Short Reads (ExpansionHunter)	2-3bp	10	9.18	0.977373737373737
chr1_94858673_94858705	4	Short Reads (ExpansionHunter)	4-6bp	9	8.43	1.33848484848485
chr1_94888893_94888911	2	Short Reads (ExpansionHunter)	2-3bp	8	8.28	1.01171717171717
chr1_94889524_94889554	2	Short Reads (ExpansionHunter)	2-3bp	19	17.69	8.80191919191919
chr1_94950770_94950798	2	Short Reads (ExpansionHunter)	2-3bp	16	15.69	2.98373737373737
chr1_94958231_94958247	4	Short Reads (ExpansionHunter)	4-6bp	4	4.14	0.121616161616162
chr1_94960828_94960848	4	Short Reads (ExpansionHunter)	4-6bp	5	5.31	0.216060606060606
chr1_9496595_9496615	2	Short Reads (ExpansionHunter)	2-3bp	10	11.28	1.98141414141414
chr1_94970435_94970455	2	Short Reads (ExpansionHunter)	2-3bp	10	10.02	0.0804040404040404
chr1_94976016_94976040	2	Short Reads (ExpansionHunter)	2-3bp	12	12.33	0.384949494949495
chr1_95016942_95016996	2	Short Reads (ExpansionHunter)	2-3bp	26	26.01	5.10090909090909
chr1_95026462_95026502	2	Short Reads (ExpansionHunter)	2-3bp	20	20.09	3.49686868686869
chr1_95035174_95035194	5	Short Reads (ExpansionHunter)	4-6bp	4	4.01	0.01
chr1_95040172_95040208	4	Short Reads (ExpansionHunter)	4-6bp	9	9.41	0.304949494949495
chr1_95042305_95042327	2	Short Reads (ExpansionHunter)	2-3bp	11	10.65	0.512626262626263
chr1_95046973_95047033	5	Short Reads (ExpansionHunter)	4-6bp	12	11.3	4.25252525252525
chr1_95057622_95057646	2	Short Reads (ExpansionHunter)	2-3bp	14	13.74	0.335757575757576
chr1_95060129_95060177	2	Short Reads (ExpansionHunter)	2-3bp	18	17.85	5.96717171717172
chr1_95061480_95061500	2	Short Reads (ExpansionHunter)	2-3bp	10	10.03	0.09
chr1_95082647_95082695	4	Short Reads (ExpansionHunter)	4-6bp	10	10.84	1.46909090909091
chr1_95095388_95095412	6	Short Reads (ExpansionHunter)	4-6bp	4	4	0
chr1_9509676_9509692	2	Short Reads (ExpansionHunter)	2-3bp	8	8.09	0.284747474747475
chr1_95101410_95101448	2	Short Reads (ExpansionHunter)	2-3bp	17	17.45	4.08838383838384
chr1_95102906_95102920	2	Short Reads (ExpansionHunter)	2-3bp	7	7.06	0.056969696969697
chr1_95109912_95109958	2	Short Reads (ExpansionHunter)	2-3bp	20	19.64	4.39434343434343
chr1_95115088_95115106	2	Short Reads (ExpansionHunter)	2-3bp	10	11.7	10.6969696969697
chr1_95141792_95141832	2	Short Reads (ExpansionHunter)	2-3bp	24	22.34	17.8226262626263
chr1_95158494_95158518	4	Short Reads (ExpansionHunter)	4-6bp	6	5.76	1.33575757575758
chr1_95181575_95181603	4	Short Reads (ExpansionHunter)	4-6bp	7	7.51	0.878686868686869
chr1_95190318_95190343	5	Short Reads (ExpansionHunter)	4-6bp	4	4.48	0.272323232323232
chr1_95218854_95218878	2	Short Reads (ExpansionHunter)	2-3bp	15	14.23	2.46171717171717
chr1_95227525_95227545	2	Short Reads (ExpansionHunter)	2-3bp	11	10.52	0.312727272727273
chr1_9525540_9525596	2	Short Reads (ExpansionHunter)	2-3bp	23	23.69	5.18575757575758
chr1_95257107_95257149	2	Short Reads (ExpansionHunter)	2-3bp	22	22.61	3.16959595959596
chr1_95272865_95272891	2	Short Reads (ExpansionHunter)	2-3bp	13	13.06	0.743838383838384
chr1_95280165_95280197	2	Short Reads (ExpansionHunter)	2-3bp	16	16.2	3.83838383838384
chr1_9531830_9531886	2	Short Reads (ExpansionHunter)	2-3bp	30	29.69	8.55949494949495
chr1_95327216_95327242	2	Short Reads (ExpansionHunter)	2-3bp	14	18.32	46.5430303030303
chr1_95350958_95351008	5	Short Reads (ExpansionHunter)	4-6bp	10	9.93	1.90414141414141
chr1_95354203_95354231	4	Short Reads (ExpansionHunter)	4-6bp	7	7.2	0.202020202020202
chr1_95396638_95396648	2	Short Reads (ExpansionHunter)	2-3bp	5	4.94	0.117575757575758
chr1_95418502_95418522	4	Short Reads (ExpansionHunter)	4-6bp	5	5.26	0.194343434343434
chr1_95423641_95423677	2	Short Reads (ExpansionHunter)	2-3bp	18	17.68	0.442020202020202
chr1_95424082_95424106	2	Short Reads (ExpansionHunter)	2-3bp	12	12.1	0.111111111111111
chr1_95425340_95425364	6	Short Reads (ExpansionHunter)	4-6bp	4	4.09	0.0827272727272727
chr1_9543131_9543155	4	Short Reads (ExpansionHunter)	4-6bp	6	5.99	0.0504040404040404
chr1_95438753_95438763	2	Short Reads (ExpansionHunter)	2-3bp	7	6.08	1.00363636363636
chr1_95480481_95480511	2	Short Reads (ExpansionHunter)	2-3bp	18	18.26	2.09333333333333
chr1_95494008_95494026	3	Short Reads (ExpansionHunter)	2-3bp	6	6.06	0.056969696969697
chr1_95506658_95506694	2	Short Reads (ExpansionHunter)	2-3bp	20	19.14	5.98020202020202
chr1_95566593_95566627	2	Short Reads (ExpansionHunter)	2-3bp	10	11.49	15.2423232323232
chr1_9556681_9556699	2	Short Reads (ExpansionHunter)	2-3bp	9	9.05	0.169191919191919
chr1_95600167_95600191	2	Short Reads (ExpansionHunter)	2-3bp	11	11.45	0.492424242424242
chr1_95600765_95600775	2	Short Reads (ExpansionHunter)	2-3bp	6	5.63	0.235454545454545
chr1_95611999_95612043	2	Short Reads (ExpansionHunter)	2-3bp	18.5	19.18	6.39151515151515
chr1_95614000_95614040	2	Short Reads (ExpansionHunter)	2-3bp	20	19.61	3.65444444444444
chr1_95652914_95652934	2	Short Reads (ExpansionHunter)	2-3bp	10	10.12	0.126868686868687
chr1_95673756_95673788	2	Short Reads (ExpansionHunter)	2-3bp	13	13.67	1.49606060606061
chr1_95685319_95685353	2	Short Reads (ExpansionHunter)	2-3bp	16	16.45	1.13888888888889
chr1_95685445_95685459	2	Short Reads (ExpansionHunter)	2-3bp	7	7.44	0.248888888888889
chr1_95687970_95688002	2	Short Reads (ExpansionHunter)	2-3bp	16	16.47	3.05969696969697
chr1_95689022_95689042	4	Short Reads (ExpansionHunter)	4-6bp	10	9.56	0.935757575757576
chr1_95695376_95695402	2	Short Reads (ExpansionHunter)	2-3bp	13	13.49	0.898888888888889
chr1_95706278_95706314	2	Short Reads (ExpansionHunter)	2-3bp	17.5	18.03	2.00919191919192
chr1_95732832_95732856	4	Short Reads (ExpansionHunter)	4-6bp	7	6.51	0.252424242424242
chr1_95740079_95740095	4	Short Reads (ExpansionHunter)	4-6bp	5	4.54	0.250909090909091
chr1_95765109_95765125	2	Short Reads (ExpansionHunter)	2-3bp	8	8.28	0.223838383838384
chr1_95778704_95778728	2	Short Reads (ExpansionHunter)	2-3bp	11	11.24	0.224646464646465
chr1_95784535_95784571	2	Short Reads (ExpansionHunter)	2-3bp	18	16.17	14.2031313131313
chr1_95790224_95790240	2	Short Reads (ExpansionHunter)	2-3bp	8	7.61	0.24030303030303
chr1_95872155_95872173	2	Short Reads (ExpansionHunter)	2-3bp	8	8.05	0.20959595959596
chr1_9588860_9588892	8	Short Reads (ExpansionHunter)	7-15bp	4	3.98	0.0197979797979798
chr1_95896873_95896897	4	Short Reads (ExpansionHunter)	4-6bp	6	6.14	0.141818181818182
chr1_95923416_95923464	4	Short Reads (ExpansionHunter)	4-6bp	12	12.08	1.77131313131313
chr1_95925717_95925737	2	Short Reads (ExpansionHunter)	2-3bp	10	9.79	0.288787878787879
chr1_95947078_95947118	2	Short Reads (ExpansionHunter)	2-3bp	20	20.33	2.56676767676768
chr1_95953419_95953471	2	Short Reads (ExpansionHunter)	2-3bp	22	21.48	5.20161616161616
chr1_95954112_95954142	2	Short Reads (ExpansionHunter)	2-3bp	15	16.01	6.25242424242424
chr1_95961441_95961471	3	Short Reads (ExpansionHunter)	2-3bp	10	9.72	0.244040404040404
chr1_95986927_95986947	4	Short Reads (ExpansionHunter)	4-6bp	5	5.16	0.135757575757576
chr1_95988913_95988925	2	Short Reads (ExpansionHunter)	2-3bp	6	6.34	0.307474747474747
chr1_95991403_95991423	4	Short Reads (ExpansionHunter)	4-6bp	5	5.17	0.142525252525253
chr1_96026229_96026249	4	Short Reads (ExpansionHunter)	4-6bp	5	4.7	0.252525252525253
chr1_96043128_96043148	2	Short Reads (ExpansionHunter)	2-3bp	9	9.69	0.963535353535354
chr1_96145025_96145041	2	Short Reads (ExpansionHunter)	2-3bp	8	8.49	0.292828282828283
chr1_96146421_96146457	2	Short Reads (ExpansionHunter)	2-3bp	14.5	15.38	6.27838383838384
chr1_96147138_96147156	2	Short Reads (ExpansionHunter)	2-3bp	9	8.6	0.242424242424242
chr1_96160683_96160695	2	Short Reads (ExpansionHunter)	2-3bp	8	7.75	2.51262626262626
chr1_96167963_96167990	3	Short Reads (ExpansionHunter)	2-3bp	9	9.41	0.325151515151515
chr1_9617461_9617489	4	Short Reads (ExpansionHunter)	4-6bp	7	7.16	0.135757575757576
chr1_96182335_96182375	2	Short Reads (ExpansionHunter)	2-3bp	20	19.86	3.41454545454545
chr1_96182708_96182752	4	Short Reads (ExpansionHunter)	4-6bp	12	11.72	1.05212121212121
chr1_96212864_96212900	2	Short Reads (ExpansionHunter)	2-3bp	18	17.67	1.53646464646465
chr1_96237220_96237253	3	Short Reads (ExpansionHunter)	2-3bp	11	11.21	0.167575757575758
chr1_96248357_96248375	2	Short Reads (ExpansionHunter)	2-3bp	9	12.82	39.7450505050505
chr1_96303948_96303958	2	Short Reads (ExpansionHunter)	2-3bp	6	5.58	0.246060606060606
chr1_9630707_9630739	2	Short Reads (ExpansionHunter)	2-3bp	10	12.48	14.7773737373737
chr1_96338600_96338616	4	Short Reads (ExpansionHunter)	4-6bp	4	4.19	0.155454545454545
chr1_96348373_96348391	2	Short Reads (ExpansionHunter)	2-3bp	8	9.15	4.31060606060606
chr1_96351926_96351938	2	Short Reads (ExpansionHunter)	2-3bp	6	6.19	0.155454545454545
chr1_96352545_96352585	2	Short Reads (ExpansionHunter)	2-3bp	16	15.47	4.79707070707071
chr1_96354860_96354884	2	Short Reads (ExpansionHunter)	2-3bp	13	12.84	0.661010101010101
chr1_96368096_96368116	4	Short Reads (ExpansionHunter)	4-6bp	5	5.2	0.161616161616162
chr1_9636885_9636900	5	Short Reads (ExpansionHunter)	4-6bp	3	3.09	0.0827272727272727
chr1_9638107_9638135	4	Short Reads (ExpansionHunter)	4-6bp	7	7	0
chr1_96393240_96393284	2	Short Reads (ExpansionHunter)	2-3bp	20	18.72	5.47636363636364
chr1_96443181_96443199	3	Short Reads (ExpansionHunter)	2-3bp	6	5.74	0.194343434343434
chr1_9644516_9644556	4	Short Reads (ExpansionHunter)	4-6bp	10	9.94	0.521616161616162
chr1_96464071_96464101	2	Short Reads (ExpansionHunter)	2-3bp	14	14.42	0.246060606060606
chr1_9647481_9647520	3	Short Reads (ExpansionHunter)	2-3bp	14	13.81	2.17565656565657
chr1_9649101_9649121	4	Short Reads (ExpansionHunter)	4-6bp	5	6.01	1.78777777777778
chr1_96520859_96520881	2	Short Reads (ExpansionHunter)	2-3bp	13	12.47	0.534444444444444
chr1_96526618_96526642	4	Short Reads (ExpansionHunter)	4-6bp	6	5.72	0.203636363636364
chr1_96537561_96537591	3	Short Reads (ExpansionHunter)	2-3bp	11	10.62	0.258181818181818
chr1_96539600_96539610	2	Short Reads (ExpansionHunter)	2-3bp	6	5.87	0.114242424242424
chr1_96559071_96559095	2	Short Reads (ExpansionHunter)	2-3bp	12	12.23	0.25969696969697
chr1_96628188_96628212	2	Short Reads (ExpansionHunter)	2-3bp	15	14.06	4.13777777777778
chr1_96629420_96629444	4	Short Reads (ExpansionHunter)	4-6bp	7	6.62	0.258181818181818
chr1_96633460_96633496	4	Short Reads (ExpansionHunter)	4-6bp	9	9.12	0.42989898989899
chr1_96633809_96633839	5	Short Reads (ExpansionHunter)	4-6bp	5	5.36	0.313535353535354
chr1_96637732_96637740	2	Short Reads (ExpansionHunter)	2-3bp	4	3.42	0.831919191919192
chr1_96640106_96640124	6	Short Reads (ExpansionHunter)	4-6bp	4	3.66	0.226666666666667
chr1_96650554_96650586	2	Short Reads (ExpansionHunter)	2-3bp	16	17.61	4.15949494949495
chr1_96662441_96662461	2	Short Reads (ExpansionHunter)	2-3bp	10	10.85	1.42171717171717
chr1_96670544_96670570	2	Short Reads (ExpansionHunter)	2-3bp	13	12.36	0.677171717171717
chr1_96690361_96690391	2	Short Reads (ExpansionHunter)	2-3bp	15	14.59	1.31505050505051
chr1_96696939_96696967	4	Short Reads (ExpansionHunter)	4-6bp	7	7.87	1.8920202020202
chr1_96706499_96706513	2	Short Reads (ExpansionHunter)	2-3bp	8	7.61	0.422121212121212
chr1_96736976_96736988	4	Short Reads (ExpansionHunter)	4-6bp	3	2.71	0.207979797979798
chr1_96738234_96738248	2	Short Reads (ExpansionHunter)	2-3bp	7	6.7	0.212121212121212
chr1_96761346_96761388	2	Short Reads (ExpansionHunter)	2-3bp	21	21.26	5.56808080808081
chr1_96765708_96765748	4	Short Reads (ExpansionHunter)	4-6bp	11	10.96	0.806464646464646
chr1_96808810_96808826	2	Short Reads (ExpansionHunter)	2-3bp	8	7.75	0.472222222222222
chr1_96821622_96821643	3	Short Reads (ExpansionHunter)	2-3bp	7	6.61	0.664545454545455
chr1_96822978_96822986	2	Short Reads (ExpansionHunter)	2-3bp	4	3.84	0.297373737373737
chr1_96825934_96825974	2	Short Reads (ExpansionHunter)	2-3bp	20	18.72	10.0622222222222
chr1_96872375_96872400	5	Short Reads (ExpansionHunter)	4-6bp	5	4.94	0.056969696969697
chr1_96883852_96883884	2	Short Reads (ExpansionHunter)	2-3bp	16	16.77	2.38090909090909
chr1_96885694_96885738	2	Short Reads (ExpansionHunter)	2-3bp	20	20.56	1.78424242424242
chr1_96896056_96896080	3	Short Reads (ExpansionHunter)	2-3bp	8	8	0.0202020202020202
chr1_96902994_96903014	2	Short Reads (ExpansionHunter)	2-3bp	9	9	0.141414141414141
chr1_96933226_96933256	3	Short Reads (ExpansionHunter)	2-3bp	9	9.21	0.713030303030303
chr1_96935585_96935615	2	Short Reads (ExpansionHunter)	2-3bp	14	14.6	2.42424242424242
chr1_96939885_96939909	2	Short Reads (ExpansionHunter)	2-3bp	11	11.17	2.10212121212121
chr1_96943983_96944001	2	Short Reads (ExpansionHunter)	2-3bp	9	9.44	0.269090909090909
chr1_96947237_96947265	2	Short Reads (ExpansionHunter)	2-3bp	14	14.28	2.48646464646465
chr1_9694972_9694990	2	Short Reads (ExpansionHunter)	2-3bp	9	8.7	0.818181818181818
chr1_96952178_96952230	2	Short Reads (ExpansionHunter)	2-3bp	22	22.13	1.69
chr1_969673_969681	2	Short Reads (ExpansionHunter)	2-3bp	4	4	0
chr1_97016240_97016266	2	Short Reads (ExpansionHunter)	2-3bp	12	13.72	13.4359595959596
chr1_97035692_97035736	2	Short Reads (ExpansionHunter)	2-3bp	22	21.71	3.31909090909091
chr1_97047871_97047915	2	Short Reads (ExpansionHunter)	2-3bp	22	21.61	3.08878787878788
chr1_97058510_97058522	2	Short Reads (ExpansionHunter)	2-3bp	6	6.09	0.0827272727272727
chr1_9708172_9708204	4	Short Reads (ExpansionHunter)	4-6bp	8	8	0
chr1_97095616_97095624	2	Short Reads (ExpansionHunter)	2-3bp	2	2.9	1
chr1_97102396_97102420	2	Short Reads (ExpansionHunter)	2-3bp	17	17.73	12.4011111111111
chr1_9710632_9710654	2	Short Reads (ExpansionHunter)	2-3bp	11	11.26	0.254949494949495
chr1_97118830_97118842	4	Short Reads (ExpansionHunter)	4-6bp	3	2.72	0.203636363636364
chr1_97134977_97134989	2	Short Reads (ExpansionHunter)	2-3bp	5	5.13	0.114242424242424
chr1_97147349_97147381	4	Short Reads (ExpansionHunter)	4-6bp	8	8.06	0.33979797979798
chr1_97152439_97152471	2	Short Reads (ExpansionHunter)	2-3bp	16	16.47	4.17080808080808
chr1_97158472_97158524	2	Short Reads (ExpansionHunter)	2-3bp	28	27.37	12.8819191919192
chr1_97169523_97169558	5	Short Reads (ExpansionHunter)	4-6bp	8	8.44	3.92565656565657
chr1_97176868_97176896	2	Short Reads (ExpansionHunter)	2-3bp	17	16.84	11.7317171717172
chr1_97206638_97206688	2	Short Reads (ExpansionHunter)	2-3bp	23.5	22.19	21.4887878787879
chr1_97223388_97223418	2	Short Reads (ExpansionHunter)	2-3bp	15	14.33	11.0718181818182
chr1_97229546_97229590	2	Short Reads (ExpansionHunter)	2-3bp	17	17.63	23.0435353535354
chr1_97279493_97279521	4	Short Reads (ExpansionHunter)	4-6bp	7	7.12	0.147070707070707
chr1_97282365_97282375	5	Short Reads (ExpansionHunter)	4-6bp	2	1.63	0.235454545454545
chr1_97292722_97292746	2	Short Reads (ExpansionHunter)	2-3bp	12	12.51	3.96959595959596
chr1_97309331_97309365	2	Short Reads (ExpansionHunter)	2-3bp	17.5	17.39	2.15949494949495
chr1_97313497_97313523	2	Short Reads (ExpansionHunter)	2-3bp	15	14.29	1.29888888888889
chr1_97316513_97316558	5	Short Reads (ExpansionHunter)	4-6bp	9	10.2	11.7373737373737
chr1_97334463_97334475	4	Short Reads (ExpansionHunter)	4-6bp	3	3.54	0.796363636363636
chr1_97335299_97335345	2	Short Reads (ExpansionHunter)	2-3bp	22	21.12	7.78343434343434
chr1_97344595_97344613	2	Short Reads (ExpansionHunter)	2-3bp	9	9.11	0.0988888888888889
chr1_97406390_97406410	4	Short Reads (ExpansionHunter)	4-6bp	5	4.72	0.203636363636364
chr1_97421450_97421468	3	Short Reads (ExpansionHunter)	2-3bp	6	6.17	0.142525252525253
chr1_97464238_97464283	5	Short Reads (ExpansionHunter)	4-6bp	8	8	3.75757575757576
chr1_97494751_97494777	2	Short Reads (ExpansionHunter)	2-3bp	14	13.6	0.444444444444444
chr1_97498490_97498516	2	Short Reads (ExpansionHunter)	2-3bp	12	12.4	1.01010101010101
chr1_975140_975150	5	Short Reads (ExpansionHunter)	4-6bp	2	1.95	0.047979797979798
chr1_97518186_97518202	2	Short Reads (ExpansionHunter)	2-3bp	8	8.38	0.298585858585859
chr1_97525758_97525790	2	Short Reads (ExpansionHunter)	2-3bp	18	18.34	9.3579797979798
chr1_97525978_97526016	2	Short Reads (ExpansionHunter)	2-3bp	18	19.69	5.75141414141414
chr1_97542795_97542803	4	Short Reads (ExpansionHunter)	4-6bp	2	2.09	0.0827272727272727
chr1_97547676_97547694	3	Short Reads (ExpansionHunter)	2-3bp	6	5.86	0.263030303030303
chr1_97581148_97581175	3	Short Reads (ExpansionHunter)	2-3bp	9	9.22	0.779393939393939
chr1_97610987_97611001	2	Short Reads (ExpansionHunter)	2-3bp	7	7.15	0.128787878787879
chr1_9764106_9764130	2	Short Reads (ExpansionHunter)	2-3bp	12	11.81	0.721111111111111
chr1_97650847_97650867	2	Short Reads (ExpansionHunter)	2-3bp	10	9.99	0.0302020202020202
chr1_97671876_97671891	5	Short Reads (ExpansionHunter)	4-6bp	3	3	0
chr1_97724953_97724985	2	Short Reads (ExpansionHunter)	2-3bp	19	18.26	4.8610101010101
chr1_97735685_97735729	4	Short Reads (ExpansionHunter)	4-6bp	11	10.6	0.565656565656566
chr1_97736850_97736886	2	Short Reads (ExpansionHunter)	2-3bp	19	18.71	1.98575757575758
chr1_97752290_97752324	2	Short Reads (ExpansionHunter)	2-3bp	17	16.45	1.46212121212121
chr1_97779300_97779314	2	Short Reads (ExpansionHunter)	2-3bp	7	7.43	0.833434343434343
chr1_9778223_9778269	2	Short Reads (ExpansionHunter)	2-3bp	24	23.58	2.75111111111111
chr1_97813915_97813955	2	Short Reads (ExpansionHunter)	2-3bp	18	18.51	1.32313131313131
chr1_97832045_97832087	2	Short Reads (ExpansionHunter)	2-3bp	23	23.39	3.47262626262626
chr1_97851249_97851267	2	Short Reads (ExpansionHunter)	2-3bp	12	11.41	2.66858585858586
chr1_97893429_97893461	2	Short Reads (ExpansionHunter)	2-3bp	19	19.2	4.54545454545455
chr1_97937621_97937667	2	Short Reads (ExpansionHunter)	2-3bp	22	21.77	3.71424242424242
chr1_97957757_97957793	4	Short Reads (ExpansionHunter)	4-6bp	9	8.95	0.108585858585859
chr1_97973144_97973190	2	Short Reads (ExpansionHunter)	2-3bp	26	25.54	4.99838383838384
chr1_98002982_98002994	2	Short Reads (ExpansionHunter)	2-3bp	5	5.14	0.121616161616162
chr1_98012603_98012627	2	Short Reads (ExpansionHunter)	2-3bp	13	12.89	0.17969696969697
chr1_98031807_98031847	2	Short Reads (ExpansionHunter)	2-3bp	20	20.47	1.7869696969697
chr1_98034035_98034123	4	Short Reads (ExpansionHunter)	4-6bp	22	22.55	11.6237373737374
chr1_98041060_98041084	4	Short Reads (ExpansionHunter)	4-6bp	9	8.45	1.23989898989899
chr1_98045123_98045147	4	Short Reads (ExpansionHunter)	4-6bp	6	6.03	0.0293939393939394
chr1_98048120_98048156	2	Short Reads (ExpansionHunter)	2-3bp	24	23.5	9.26262626262626
chr1_98049034_98049058	2	Short Reads (ExpansionHunter)	2-3bp	12	11.96	0.18020202020202
chr1_98063047_98063067	4	Short Reads (ExpansionHunter)	4-6bp	5	5.06	0.056969696969697
chr1_98064039_98064075	3	Short Reads (ExpansionHunter)	2-3bp	12	12.36	4.71757575757576
chr1_98065624_98065662	2	Short Reads (ExpansionHunter)	2-3bp	16	16.16	3.95393939393939
chr1_98069244_98069284	2	Short Reads (ExpansionHunter)	2-3bp	17	16.94	2.88525252525253
chr1_98078497_98078523	2	Short Reads (ExpansionHunter)	2-3bp	13	12.99	0.0908080808080808
chr1_98129217_98129243	2	Short Reads (ExpansionHunter)	2-3bp	17	16.76	3.27515151515152
chr1_98137865_98137873	4	Short Reads (ExpansionHunter)	4-6bp	2	2	0
chr1_98180667_98180699	2	Short Reads (ExpansionHunter)	2-3bp	16	15.16	1.65090909090909
chr1_98183397_98183407	2	Short Reads (ExpansionHunter)	2-3bp	9	9	0
chr1_98186357_98186373	4	Short Reads (ExpansionHunter)	4-6bp	4	3.77	0.360707070707071
chr1_98202849_98202873	4	Short Reads (ExpansionHunter)	4-6bp	6	6.02	0.0197979797979798
chr1_98218838_98218862	2	Short Reads (ExpansionHunter)	2-3bp	12	11.94	0.0973737373737374
chr1_98219820_98219876	4	Short Reads (ExpansionHunter)	4-6bp	15	14.54	0.715555555555556
chr1_98229614_98229626	2	Short Reads (ExpansionHunter)	2-3bp	6	6.62	0.864242424242424
chr1_98233893_98233905	3	Short Reads (ExpansionHunter)	2-3bp	4	4.8	0.96969696969697
chr1_98246403_98246415	6	Short Reads (ExpansionHunter)	4-6bp	2	1.64	0.232727272727273
chr1_98269490_98269528	2	Short Reads (ExpansionHunter)	2-3bp	21	20.68	3.71474747474747
chr1_98278138_98278154	8	Short Reads (ExpansionHunter)	7-15bp	2	1.8	0.161616161616162
chr1_98283005_98283049	4	Short Reads (ExpansionHunter)	4-6bp	11	10.95	1.28030303030303
chr1_98296521_98296537	2	Short Reads (ExpansionHunter)	2-3bp	8	8.17	0.263737373737374
chr1_98319642_98319668	2	Short Reads (ExpansionHunter)	2-3bp	12	11.64	1.0610101010101
chr1_9831970_9831994	3	Short Reads (ExpansionHunter)	2-3bp	9	9.88	4.20767676767677
chr1_98343475_98343483	4	Short Reads (ExpansionHunter)	4-6bp	3	2.7	0.212121212121212
chr1_98354602_98354641	3	Short Reads (ExpansionHunter)	2-3bp	12	10.97	3.86777777777778
chr1_98383535_98383557	2	Short Reads (ExpansionHunter)	2-3bp	11	11.28	0.284444444444444
chr1_98406346_98406356	5	Short Reads (ExpansionHunter)	4-6bp	2	2.03	0.0293939393939394
chr1_98409996_98410024	2	Short Reads (ExpansionHunter)	2-3bp	16	15.49	2.35343434343434
chr1_98423249_98423269	4	Short Reads (ExpansionHunter)	4-6bp	6	5.61	0.260505050505051
chr1_98426401_98426435	2	Short Reads (ExpansionHunter)	2-3bp	16	16.04	7.31151515151515
chr1_98427374_98427418	2	Short Reads (ExpansionHunter)	2-3bp	18	17.67	7.41525252525253
chr1_98429281_98429299	2	Short Reads (ExpansionHunter)	2-3bp	11	10.59	0.466565656565657
chr1_98442154_98442200	2	Short Reads (ExpansionHunter)	2-3bp	23	23.53	9.7869696969697
chr1_98443298_98443316	2	Short Reads (ExpansionHunter)	2-3bp	16	13.36	12.3539393939394
chr1_98444107_98444141	2	Short Reads (ExpansionHunter)	2-3bp	17	17.3	3.84848484848485
chr1_98536614_98536654	4	Short Reads (ExpansionHunter)	4-6bp	14.5	14.21	2.83424242424242
chr1_98568268_98568296	4	Short Reads (ExpansionHunter)	4-6bp	7	6.93	0.146565656565657
chr1_98582736_98582780	2	Short Reads (ExpansionHunter)	2-3bp	17	17.97	2.4940404040404
chr1_98601129_98601149	2	Short Reads (ExpansionHunter)	2-3bp	10	10.17	0.203131313131313
chr1_98603304_98603320	2	Short Reads (ExpansionHunter)	2-3bp	8	8.2	0.161616161616162
chr1_98607934_98607962	4	Short Reads (ExpansionHunter)	4-6bp	7	6.95	0.330808080808081
chr1_98625506_98625558	4	Short Reads (ExpansionHunter)	4-6bp	13	12.56	0.551919191919192
chr1_98634302_98634318	2	Short Reads (ExpansionHunter)	2-3bp	8	8.24	0.184242424242424
chr1_98645029_98645049	4	Short Reads (ExpansionHunter)	4-6bp	5	4.69	0.236262626262626
chr1_98659515_98659543	4	Short Reads (ExpansionHunter)	4-6bp	7	6.44	0.814545454545455
chr1_98670870_98670902	4	Short Reads (ExpansionHunter)	4-6bp	6	6.31	1.38777777777778
chr1_98677990_98678024	2	Short Reads (ExpansionHunter)	2-3bp	17	16.91	1.13323232323232
chr1_98693172_98693200	4	Short Reads (ExpansionHunter)	4-6bp	6	6	0
chr1_98748637_98748673	2	Short Reads (ExpansionHunter)	2-3bp	20	19.76	4.18424242424242
chr1_98757727_98757755	4	Short Reads (ExpansionHunter)	4-6bp	7	6.58	0.246060606060606
chr1_98758932_98758950	2	Short Reads (ExpansionHunter)	2-3bp	9	8.75	0.22979797979798
chr1_9876845_9876889	2	Short Reads (ExpansionHunter)	2-3bp	21	20.89	5.59383838383838
chr1_98769472_98769484	2	Short Reads (ExpansionHunter)	2-3bp	6	6.24	0.184242424242424
chr1_98791920_98791944	2	Short Reads (ExpansionHunter)	2-3bp	13	12.92	3.91272727272727
chr1_98794816_98794830	2	Short Reads (ExpansionHunter)	2-3bp	8	7.65	0.25
chr1_98837066_98837102	2	Short Reads (ExpansionHunter)	2-3bp	16	15.43	1.52030303030303
chr1_9886386_9886396	5	Short Reads (ExpansionHunter)	4-6bp	2	1.87	0.114242424242424
chr1_98864976_98865002	2	Short Reads (ExpansionHunter)	2-3bp	16	16.91	6.04232323232323
chr1_98926447_98926497	2	Short Reads (ExpansionHunter)	2-3bp	23	23.09	2.76959595959596
chr1_98941990_98942008	2	Short Reads (ExpansionHunter)	2-3bp	8	8.14	0.242828282828283
chr1_98942076_98942094	2	Short Reads (ExpansionHunter)	2-3bp	10	10.08	0.902626262626263
chr1_98953355_98953395	2	Short Reads (ExpansionHunter)	2-3bp	22	20.89	12.0988888888889
chr1_98957339_98957355	4	Short Reads (ExpansionHunter)	4-6bp	5	4.59	0.244343434343434
chr1_98967605_98967625	4	Short Reads (ExpansionHunter)	4-6bp	5	4.9	0.0909090909090909
chr1_98969726_98969742	4	Short Reads (ExpansionHunter)	4-6bp	4	4.85	1.32070707070707
chr1_9899763_9899787	4	Short Reads (ExpansionHunter)	4-6bp	6	6	0
chr1_99003056_99003096	2	Short Reads (ExpansionHunter)	2-3bp	20	18.96	9.79636363636364
chr1_99027750_99027768	2	Short Reads (ExpansionHunter)	2-3bp	9	9.14	0.465050505050505
chr1_99061612_99061630	2	Short Reads (ExpansionHunter)	2-3bp	9	9.08	0.114747474747475
chr1_99062963_99062983	4	Short Reads (ExpansionHunter)	4-6bp	5	4.99	0.01
chr1_99075868_99075898	6	Short Reads (ExpansionHunter)	4-6bp	5	5.05	0.0681818181818182
chr1_99079442_99079496	6	Short Reads (ExpansionHunter)	4-6bp	8	8.3	0.535353535353535
chr1_99084432_99084444	6	Short Reads (ExpansionHunter)	4-6bp	2	2	0
chr1_99087935_99088039	4	Short Reads (ExpansionHunter)	4-6bp	28	27.02	5.09050505050505
chr1_99111828_99111838	5	Short Reads (ExpansionHunter)	4-6bp	2	2.22	0.395555555555556
chr1_99148336_99148346	2	Short Reads (ExpansionHunter)	2-3bp	5	5.22	0.173333333333333
chr1_99153262_99153306	4	Short Reads (ExpansionHunter)	4-6bp	11	11	0.404040404040404
chr1_9916857_9916881	2	Short Reads (ExpansionHunter)	2-3bp	12	12.27	2.27989898989899
chr1_99175762_99175788	2	Short Reads (ExpansionHunter)	2-3bp	14	13.86	0.667070707070707
chr1_99192895_99192909	2	Short Reads (ExpansionHunter)	2-3bp	7	7.02	0.0197979797979798
chr1_9919357_9919385	4	Short Reads (ExpansionHunter)	4-6bp	9	8.51	0.494848484848485
chr1_99194758_99194772	2	Short Reads (ExpansionHunter)	2-3bp	7	6.72	0.203636363636364
chr1_99201577_99201601	3	Short Reads (ExpansionHunter)	2-3bp	8	8.63	1.50818181818182
chr1_99211446_99211468	2	Short Reads (ExpansionHunter)	2-3bp	10	10.08	0.0945454545454545
chr1_99225209_99225233	2	Short Reads (ExpansionHunter)	2-3bp	12	11.89	0.119090909090909
chr1_99227095_99227115	2	Short Reads (ExpansionHunter)	2-3bp	10	9.86	0.364040404040404
chr1_99251340_99251372	4	Short Reads (ExpansionHunter)	4-6bp	8	8.01	0.555454545454545
chr1_99269997_99270045	2	Short Reads (ExpansionHunter)	2-3bp	23	22.42	3.03393939393939
chr1_99271899_99271943	2	Short Reads (ExpansionHunter)	2-3bp	23.5	23.37	3.97282828282828
chr1_99287252_99287264	2	Short Reads (ExpansionHunter)	2-3bp	6	5.08	1.00363636363636
chr1_99302509_99302530	3	Short Reads (ExpansionHunter)	2-3bp	6	6.41	0.244343434343434
chr1_99315108_99315136	2	Short Reads (ExpansionHunter)	2-3bp	16	15.7	2.17171717171717
chr1_99319671_99319711	4	Short Reads (ExpansionHunter)	4-6bp	10	8.89	7.49282828282828
chr1_99330428_99330472	4	Short Reads (ExpansionHunter)	4-6bp	11	11.05	0.0883838383838384
chr1_99375017_99375065	4	Short Reads (ExpansionHunter)	4-6bp	11	11.3	1.08080808080808
chr1_99378676_99378692	4	Short Reads (ExpansionHunter)	4-6bp	4	3.99	0.01
chr1_99386430_99386454	4	Short Reads (ExpansionHunter)	4-6bp	6	6	0
chr1_99407911_99407919	2	Short Reads (ExpansionHunter)	2-3bp	4	4	0
chr1_99408531_99408563	2	Short Reads (ExpansionHunter)	2-3bp	17	16.98	2.60565656565657
chr1_99417367_99417387	2	Short Reads (ExpansionHunter)	2-3bp	10	10.02	0.04
chr1_99434613_99434647	2	Short Reads (ExpansionHunter)	2-3bp	17	16.75	0.613636363636364
chr1_99455367_99455400	3	Short Reads (ExpansionHunter)	2-3bp	11	11.01	0.01
chr1_99460723_99460737	2	Short Reads (ExpansionHunter)	2-3bp	7	7.07	0.0657575757575758
chr1_99460965_99460983	2	Short Reads (ExpansionHunter)	2-3bp	9	9.07	0.0657575757575758
chr1_99502342_99502378	2	Short Reads (ExpansionHunter)	2-3bp	19	18.89	0.826161616161616
chr1_9951481_9951489	4	Short Reads (ExpansionHunter)	4-6bp	3	2.81	0.155454545454545
chr1_99515551_99515559	4	Short Reads (ExpansionHunter)	4-6bp	2	1.99	0.01
chr1_99526928_99526960	2	Short Reads (ExpansionHunter)	2-3bp	18	18.12	8.10666666666667
chr1_99539361_99539369	4	Short Reads (ExpansionHunter)	4-6bp	2	1.82	0.149090909090909
chr1_99558898_99558914	2	Short Reads (ExpansionHunter)	2-3bp	8	7.93	0.207171717171717
chr1_99565595_99565611	2	Short Reads (ExpansionHunter)	2-3bp	7	7	0.0202020202020202
chr1_99567493_99567511	2	Short Reads (ExpansionHunter)	2-3bp	9	9.04	0.058989898989899
chr1_9960288_9960306	6	Short Reads (ExpansionHunter)	4-6bp	3	2.86	0.263030303030303
chr1_99615421_99615445	2	Short Reads (ExpansionHunter)	2-3bp	13	12.94	0.824646464646465
chr1_99663553_99663567	2	Short Reads (ExpansionHunter)	2-3bp	7	6.94	0.056969696969697
chr1_99680851_99680865	2	Short Reads (ExpansionHunter)	2-3bp	7	7	0
chr1_99684523_99684539	4	Short Reads (ExpansionHunter)	4-6bp	4	4.04	0.0387878787878788
chr1_99720834_99720882	2	Short Reads (ExpansionHunter)	2-3bp	23	22.02	3.81777777777778
chr1_99745683_99745691	4	Short Reads (ExpansionHunter)	4-6bp	2	2.9	1.90909090909091
chr1_99754487_99754505	2	Short Reads (ExpansionHunter)	2-3bp	9	8.92	0.336969696969697
chr1_99767363_99767379	4	Short Reads (ExpansionHunter)	4-6bp	4	4.08	0.155151515151515
chr1_99777167_99777187	4	Short Reads (ExpansionHunter)	4-6bp	6	5.99	0.01
chr1_99787324_99787344	5	Short Reads (ExpansionHunter)	4-6bp	4	4	0
chr1_99795946_99795980	2	Short Reads (ExpansionHunter)	2-3bp	11	14.46	30.2711111111111
chr1_99803207_99803237	3	Short Reads (ExpansionHunter)	2-3bp	10	9.83	0.263737373737374
chr1_99813282_99813300	6	Short Reads (ExpansionHunter)	4-6bp	3	3.18	0.149090909090909
chr1_99838945_99838983	2	Short Reads (ExpansionHunter)	2-3bp	18	16.99	2.47464646464646
chr1_99879584_99879608	4	Short Reads (ExpansionHunter)	4-6bp	6	6.12	0.147070707070707
chr1_99905372_99905408	3	Short Reads (ExpansionHunter)	2-3bp	12	11.87	0.558686868686869
chr1_99931186_99931194	2	Short Reads (ExpansionHunter)	2-3bp	2	2.48	0.736969696969697
chr1_99933790_99933814	4	Short Reads (ExpansionHunter)	4-6bp	7	6.54	0.311515151515152
chr1_99953550_99953582	2	Short Reads (ExpansionHunter)	2-3bp	14	14.83	8.82939393939394
chr1_99964541_99964583	3	Short Reads (ExpansionHunter)	2-3bp	12	12.3	1.34343434343434
chr1_99980090_99980100	2	Short Reads (ExpansionHunter)	2-3bp	5	5	0
chr1_99983537_99983567	5	Short Reads (ExpansionHunter)	4-6bp	6	5.86	0.121616161616162
chr1_9998379_9998407	4	Short Reads (ExpansionHunter)	4-6bp	8	8.16	0.418585858585859
chr1_99995104_99995160	4	Short Reads (ExpansionHunter)	4-6bp	14	13.4	4.54545454545455
chr20_10002513_10002565	4	Short Reads (ExpansionHunter)	4-6bp	12	11.43	1.47989898989899
chr20_10013432_10013440	2	Short Reads (ExpansionHunter)	2-3bp	4	4	0
chr20_10026171_10026199	4	Short Reads (ExpansionHunter)	4-6bp	6	6.28	0.203636363636364
chr20_10028302_10028348	2	Short Reads (ExpansionHunter)	2-3bp	18	19.42	6.85212121212121
chr20_10034342_10034352	2	Short Reads (ExpansionHunter)	2-3bp	6	5.55	0.25
chr20_10034899_10034953	6	Short Reads (ExpansionHunter)	4-6bp	8	7.52	1.76727272727273
chr20_10048219_10048239	2	Short Reads (ExpansionHunter)	2-3bp	10	10.27	0.199090909090909
chr20_10056496_10056536	4	Short Reads (ExpansionHunter)	4-6bp	11	10.91	1.15343434343434
chr20_10057886_10057910	4	Short Reads (ExpansionHunter)	4-6bp	6	5.7	0.212121212121212
chr20_10061095_10061107	2	Short Reads (ExpansionHunter)	2-3bp	6	6.17	0.142525252525253
chr20_10107172_10107192	2	Short Reads (ExpansionHunter)	2-3bp	12	11.53	0.837474747474747
chr20_10114784_10114829	3	Short Reads (ExpansionHunter)	2-3bp	14	13.6	1.35353535353535
chr20_10116789_10116841	4	Short Reads (ExpansionHunter)	4-6bp	5	6.54	11.9882828282828
chr20_10121026_10121066	2	Short Reads (ExpansionHunter)	2-3bp	14	16.8	11.0707070707071
chr20_10149601_10149631	2	Short Reads (ExpansionHunter)	2-3bp	14	14.1	0.636363636363636
chr20_10149697_10149709	2	Short Reads (ExpansionHunter)	2-3bp	6	6.28	0.223838383838384
chr20_1015042_1015082	4	Short Reads (ExpansionHunter)	4-6bp	9	9.5	0.474747474747475
chr20_10151653_10151679	2	Short Reads (ExpansionHunter)	2-3bp	13	12.49	9.86858585858586
chr20_10153762_10153834	4	Short Reads (ExpansionHunter)	4-6bp	17	17.45	6.95707070707071
chr20_10217311_10217351	2	Short Reads (ExpansionHunter)	2-3bp	23	23.15	4.63383838383838
chr20_10236953_10236993	4	Short Reads (ExpansionHunter)	4-6bp	11	11.08	0.336969696969697
chr20_10238905_10238929	3	Short Reads (ExpansionHunter)	2-3bp	8	8.36	1.88929292929293
chr20_10245691_10245709	2	Short Reads (ExpansionHunter)	2-3bp	9	8.87	0.154646464646465
chr20_10260688_10260722	2	Short Reads (ExpansionHunter)	2-3bp	12	13.37	3.75060606060606
chr20_10275069_10275113	4	Short Reads (ExpansionHunter)	4-6bp	12	11.64	0.798383838383838
chr20_10282134_10282226	4	Short Reads (ExpansionHunter)	4-6bp	22	21.13	4.49808080808081
chr20_10301907_10301919	2	Short Reads (ExpansionHunter)	2-3bp	6	6	0
chr20_10347628_10347658	2	Short Reads (ExpansionHunter)	2-3bp	15	14.91	0.78979797979798
chr20_10348184_10348204	2	Short Reads (ExpansionHunter)	2-3bp	10	10.07	0.0657575757575758
chr20_10349510_10349520	2	Short Reads (ExpansionHunter)	2-3bp	5	5.27	0.199090909090909
chr20_10378933_10378949	2	Short Reads (ExpansionHunter)	2-3bp	8	7.73	0.199090909090909
chr20_10380868_10380902	2	Short Reads (ExpansionHunter)	2-3bp	17	17.65	6.95707070707071
chr20_10427029_10427079	2	Short Reads (ExpansionHunter)	2-3bp	24	24.75	26.1691919191919
chr20_10428843_10428863	4	Short Reads (ExpansionHunter)	4-6bp	4	4.34	0.226666666666667
chr20_10431527_10431572	5	Short Reads (ExpansionHunter)	4-6bp	9	8.47	1.07989898989899
chr20_10453307_10453333	2	Short Reads (ExpansionHunter)	2-3bp	18	16.27	9.22939393939394
chr20_10455579_10455623	4	Short Reads (ExpansionHunter)	4-6bp	6	9.09	11.4766666666667
chr20_10476142_10476156	2	Short Reads (ExpansionHunter)	2-3bp	8	7.65	0.310606060606061
chr20_10507904_10507920	2	Short Reads (ExpansionHunter)	2-3bp	9	8.57	0.247575757575758
chr20_10540096_10540156	4	Short Reads (ExpansionHunter)	4-6bp	17	16.68	6.42181818181818
chr20_1057790_1057806	2	Short Reads (ExpansionHunter)	2-3bp	8	8.08	0.0743434343434344
chr20_10602285_10602307	2	Short Reads (ExpansionHunter)	2-3bp	11	11.42	27.3167676767677
chr20_10616391_10616431	4	Short Reads (ExpansionHunter)	4-6bp	10	9.19	1.79181818181818
chr20_10644276_10644314	2	Short Reads (ExpansionHunter)	2-3bp	20	19.94	10.8044444444444
chr20_10664373_10664411	2	Short Reads (ExpansionHunter)	2-3bp	20	20.51	5.74737373737374
chr20_10694023_10694039	2	Short Reads (ExpansionHunter)	2-3bp	8	8.03	2.35262626262626
chr20_10718377_10718393	2	Short Reads (ExpansionHunter)	2-3bp	8	8.08	0.0743434343434344
chr20_10719505_10719545	2	Short Reads (ExpansionHunter)	2-3bp	18	17.72	6.40565656565657
chr20_10725140_10725162	2	Short Reads (ExpansionHunter)	2-3bp	11	11.22	1.66828282828283
chr20_10751074_10751110	4	Short Reads (ExpansionHunter)	4-6bp	9	8.69	0.62010101010101
chr20_10753230_10753246	4	Short Reads (ExpansionHunter)	4-6bp	4	4.09	0.0827272727272727
chr20_10756817_10756849	4	Short Reads (ExpansionHunter)	4-6bp	9	8.73	0.623333333333333
chr20_10766756_10766768	6	Short Reads (ExpansionHunter)	4-6bp	2	2.31	0.216060606060606
chr20_10776838_10776872	2	Short Reads (ExpansionHunter)	2-3bp	17	17.85	6.77525252525253
chr20_10788607_10788651	2	Short Reads (ExpansionHunter)	2-3bp	22	22.09	3.1130303030303
chr20_1079348_1079368	4	Short Reads (ExpansionHunter)	4-6bp	6	5.99	0.0302020202020202
chr20_10794676_10794702	2	Short Reads (ExpansionHunter)	2-3bp	13	12.91	0.951414141414141
chr20_10805018_10805046	4	Short Reads (ExpansionHunter)	4-6bp	7	6.47	1.05969696969697
chr20_10848650_10848658	4	Short Reads (ExpansionHunter)	4-6bp	2	2.22	0.395555555555556
chr20_10851760_10851784	4	Short Reads (ExpansionHunter)	4-6bp	6	6.26	0.214545454545455
chr20_10871928_10871958	5	Short Reads (ExpansionHunter)	4-6bp	7	6.85	0.896464646464647
chr20_10883133_10883157	2	Short Reads (ExpansionHunter)	2-3bp	11	12.27	6.8859595959596
chr20_10899496_10899572	4	Short Reads (ExpansionHunter)	4-6bp	16	16.37	8.80111111111111
chr20_10914365_10914381	2	Short Reads (ExpansionHunter)	2-3bp	8	9.61	15.7756565656566
chr20_10919184_10919214	2	Short Reads (ExpansionHunter)	2-3bp	17.5	17.4	4.78787878787879
chr20_10920429_10920447	2	Short Reads (ExpansionHunter)	2-3bp	9	9.17	0.162727272727273
chr20_10920759_10920774	5	Short Reads (ExpansionHunter)	4-6bp	3	3.17	0.142525252525253
chr20_1095829_1095847	2	Short Reads (ExpansionHunter)	2-3bp	9	9.04	0.0387878787878788
chr20_10987938_10987964	2	Short Reads (ExpansionHunter)	2-3bp	12	11.72	2.56727272727273
chr20_10990681_10990711	2	Short Reads (ExpansionHunter)	2-3bp	15	15.05	0.916666666666667
chr20_10997299_10997331	4	Short Reads (ExpansionHunter)	4-6bp	10	9.41	0.931212121212121
chr20_11003697_11003709	3	Short Reads (ExpansionHunter)	2-3bp	5	4.73	0.199090909090909
chr20_11028694_11028734	5	Short Reads (ExpansionHunter)	4-6bp	10	9.64	2.79838383838384
chr20_11048993_11049021	2	Short Reads (ExpansionHunter)	2-3bp	14	13.73	0.441515151515152
chr20_11061056_11061084	2	Short Reads (ExpansionHunter)	2-3bp	13	13.25	0.734848484848485
chr20_11061830_11061864	2	Short Reads (ExpansionHunter)	2-3bp	21	20.21	12.3493939393939
chr20_11101893_11101937	4	Short Reads (ExpansionHunter)	4-6bp	10	9.37	0.72030303030303
chr20_11111512_11111532	4	Short Reads (ExpansionHunter)	4-6bp	5	5.1	0.0909090909090909
chr20_11121166_11121194	2	Short Reads (ExpansionHunter)	2-3bp	14	14.52	1.18141414141414
chr20_11127048_11127087	3	Short Reads (ExpansionHunter)	2-3bp	14	14.51	2.19181818181818
chr20_11129544_11129592	3	Short Reads (ExpansionHunter)	2-3bp	44	44.68	13.3511111111111
chr20_1113445_1113493	2	Short Reads (ExpansionHunter)	2-3bp	26.5	26.76	7.29535353535354
chr20_11159632_11159662	2	Short Reads (ExpansionHunter)	2-3bp	14	13.92	1.02383838383838
chr20_11171560_11171584	4	Short Reads (ExpansionHunter)	4-6bp	6.5	6.5	0.292929292929293
chr20_11191630_11191676	2	Short Reads (ExpansionHunter)	2-3bp	19	19.27	6.30010101010101
chr20_11193327_11193351	2	Short Reads (ExpansionHunter)	2-3bp	17	16.47	3.72636363636364
chr20_11195758_11195774	2	Short Reads (ExpansionHunter)	2-3bp	11	10.44	5.96606060606061
chr20_11201166_11201200	2	Short Reads (ExpansionHunter)	2-3bp	17	18.26	3.1640404040404
chr20_11211613_11211641	2	Short Reads (ExpansionHunter)	2-3bp	14	13.43	1.50010101010101
chr20_11266492_11266518	2	Short Reads (ExpansionHunter)	2-3bp	12	11.86	1.17212121212121
chr20_11267666_11267688	2	Short Reads (ExpansionHunter)	2-3bp	10	10.37	0.235454545454545
chr20_11269415_11269429	2	Short Reads (ExpansionHunter)	2-3bp	7	7.04	0.0791919191919192
chr20_11277309_11277374	5	Short Reads (ExpansionHunter)	4-6bp	9	9.74	4.41656565656566
chr20_11289343_11289371	4	Short Reads (ExpansionHunter)	4-6bp	6	6.2	0.222222222222222
chr20_11318215_11318225	2	Short Reads (ExpansionHunter)	2-3bp	5	5.02	0.0197979797979798
chr20_11318697_11318741	2	Short Reads (ExpansionHunter)	2-3bp	22	20.8	4.74747474747475
chr20_11328156_11328182	2	Short Reads (ExpansionHunter)	2-3bp	14	13.4	2.98989898989899
chr20_11342520_11342562	2	Short Reads (ExpansionHunter)	2-3bp	21	21.87	4.25565656565657
chr20_11343012_11343038	2	Short Reads (ExpansionHunter)	2-3bp	13	12.99	1.30292929292929
chr20_11351405_11351443	2	Short Reads (ExpansionHunter)	2-3bp	18	16.87	3.8920202020202
chr20_11356560_11356576	2	Short Reads (ExpansionHunter)	2-3bp	8	7.69	0.236262626262626
chr20_11362378_11362408	3	Short Reads (ExpansionHunter)	2-3bp	10	10.06	0.056969696969697
chr20_11364911_11364955	4	Short Reads (ExpansionHunter)	4-6bp	11	11.27	0.663737373737374
chr20_11366174_11366194	4	Short Reads (ExpansionHunter)	4-6bp	5	5.14	0.121616161616162
chr20_11393818_11393838	4	Short Reads (ExpansionHunter)	4-6bp	6	5.89	0.0988888888888889
chr20_11397807_11397843	2	Short Reads (ExpansionHunter)	2-3bp	14	14.37	2.39707070707071
chr20_11402867_11402885	2	Short Reads (ExpansionHunter)	2-3bp	9	9.04	0.0387878787878788
chr20_11406322_11406342	2	Short Reads (ExpansionHunter)	2-3bp	10	10.79	1.07666666666667
chr20_11418126_11418164	2	Short Reads (ExpansionHunter)	2-3bp	19	18.82	3.58343434343434
chr20_11484775_11484799	4	Short Reads (ExpansionHunter)	4-6bp	6	6.38	0.298585858585859
chr20_11519117_11519132	5	Short Reads (ExpansionHunter)	4-6bp	3	3.36	0.232727272727273
chr20_11519528_11519560	2	Short Reads (ExpansionHunter)	2-3bp	20	19.78	12.3955555555556
chr20_11521970_11521988	2	Short Reads (ExpansionHunter)	2-3bp	9	9.14	0.242828282828283
chr20_11524526_11524551	5	Short Reads (ExpansionHunter)	4-6bp	5	5.03	0.0293939393939394
chr20_11543211_11543261	2	Short Reads (ExpansionHunter)	2-3bp	21	21.64	7.64686868686869
chr20_11544679_11544707	4	Short Reads (ExpansionHunter)	4-6bp	7	7.07	0.126363636363636
chr20_11589804_11589828	4	Short Reads (ExpansionHunter)	4-6bp	7	6.82	0.149090909090909
chr20_11590055_11590105	5	Short Reads (ExpansionHunter)	4-6bp	10	10.04	5.45292929292929
chr20_11602021_11602045	2	Short Reads (ExpansionHunter)	2-3bp	12	12.42	1.4379797979798
chr20_11617880_11617900	4	Short Reads (ExpansionHunter)	4-6bp	5	5.06	0.056969696969697
chr20_11622107_11622129	2	Short Reads (ExpansionHunter)	2-3bp	12.5	12.18	1.0379797979798
chr20_11626220_11626234	2	Short Reads (ExpansionHunter)	2-3bp	7	6.51	0.252424242424242
chr20_11658342_11658380	2	Short Reads (ExpansionHunter)	2-3bp	20	19.89	4.13929292929293
chr20_11693225_11693255	5	Short Reads (ExpansionHunter)	4-6bp	6	6.01	0.0504040404040404
chr20_11705556_11705580	2	Short Reads (ExpansionHunter)	2-3bp	13	12.59	0.345353535353535
chr20_11753707_11753745	2	Short Reads (ExpansionHunter)	2-3bp	23	23.59	22.2039393939394
chr20_11790762_11790802	4	Short Reads (ExpansionHunter)	4-6bp	10	11.01	1.7069696969697
chr20_11793872_11793902	2	Short Reads (ExpansionHunter)	2-3bp	16	15.71	0.733232323232323
chr20_11794043_11794071	2	Short Reads (ExpansionHunter)	2-3bp	15	14.9	0.272727272727273
chr20_11816924_11816968	2	Short Reads (ExpansionHunter)	2-3bp	23	23.26	8.13373737373737
chr20_11818807_11818847	4	Short Reads (ExpansionHunter)	4-6bp	11	10.93	0.51020202020202
chr20_11819133_11819161	4	Short Reads (ExpansionHunter)	4-6bp	8	7.75	5.66414141414141
chr20_11821888_11821928	2	Short Reads (ExpansionHunter)	2-3bp	18	18.47	3.34252525252525
chr20_11822078_11822118	2	Short Reads (ExpansionHunter)	2-3bp	20	19.42	2.73090909090909
chr20_11826959_11826995	2	Short Reads (ExpansionHunter)	2-3bp	16	16.16	0.741818181818182
chr20_1183290_1183314	2	Short Reads (ExpansionHunter)	2-3bp	12	12.55	2.43181818181818
chr20_11833672_11833720	4	Short Reads (ExpansionHunter)	4-6bp	11	11.04	0.705454545454545
chr20_11838140_11838160	4	Short Reads (ExpansionHunter)	4-6bp	5	5.44	0.248888888888889
chr20_11841625_11841647	2	Short Reads (ExpansionHunter)	2-3bp	9	9.33	0.384949494949495
chr20_1184621_1184655	2	Short Reads (ExpansionHunter)	2-3bp	17	16.24	2.89131313131313
chr20_11857507_11857525	2	Short Reads (ExpansionHunter)	2-3bp	9	8.57	0.247575757575758
chr20_11858457_11858493	2	Short Reads (ExpansionHunter)	2-3bp	18	17.37	1.93242424242424
chr20_11859724_11859740	2	Short Reads (ExpansionHunter)	2-3bp	8	11.12	13.9652525252525
chr20_11869022_11869050	4	Short Reads (ExpansionHunter)	4-6bp	10	9.68	2.48242424242424
chr20_11874955_11874973	3	Short Reads (ExpansionHunter)	2-3bp	6	6.36	0.232727272727273
chr20_11910520_11910532	2	Short Reads (ExpansionHunter)	2-3bp	5	5.23	0.178888888888889
chr20_11935371_11935397	2	Short Reads (ExpansionHunter)	2-3bp	26	25.79	1.05646464646465
chr20_11971326_11971344	2	Short Reads (ExpansionHunter)	2-3bp	9	8.85	0.310606060606061
chr20_11982756_11982768	2	Short Reads (ExpansionHunter)	2-3bp	14	14.06	0.0973737373737374
chr20_11989641_11989671	2	Short Reads (ExpansionHunter)	2-3bp	12	12.96	4.74585858585859
chr20_12017629_12017665	2	Short Reads (ExpansionHunter)	2-3bp	17	17.39	1.67464646464646
chr20_12033902_12033920	2	Short Reads (ExpansionHunter)	2-3bp	9	9.04	0.058989898989899
chr20_12038464_12038491	3	Short Reads (ExpansionHunter)	2-3bp	9	9.01	0.111010101010101
chr20_12062551_12062559	4	Short Reads (ExpansionHunter)	4-6bp	2	1.93	0.0657575757575758
chr20_12080482_12080510	2	Short Reads (ExpansionHunter)	2-3bp	14	14.46	5.64484848484848
chr20_12081401_12081453	4	Short Reads (ExpansionHunter)	4-6bp	15	14.31	1.38777777777778
chr20_12105688_12105700	2	Short Reads (ExpansionHunter)	2-3bp	6	6.37	0.235454545454545
chr20_12153491_12153499	4	Short Reads (ExpansionHunter)	4-6bp	2	2.19	0.155454545454545
chr20_12192989_12193033	2	Short Reads (ExpansionHunter)	2-3bp	22	21.18	14.5935353535354
chr20_1221366_1221422	4	Short Reads (ExpansionHunter)	4-6bp	15	15.09	3.33525252525253
chr20_12245451_12245475	4	Short Reads (ExpansionHunter)	4-6bp	6	5.93	0.085959595959596
chr20_1225639_1225657	3	Short Reads (ExpansionHunter)	2-3bp	6	6.06	0.056969696969697
chr20_12263582_12263621	3	Short Reads (ExpansionHunter)	2-3bp	13	12.62	0.985454545454545
chr20_12279037_12279067	2	Short Reads (ExpansionHunter)	2-3bp	20	18.9	6.39393939393939
chr20_12281792_12281812	5	Short Reads (ExpansionHunter)	4-6bp	4	3.5	0.616161616161616
chr20_12304246_12304256	5	Short Reads (ExpansionHunter)	4-6bp	2	1.8	0.161616161616162
chr20_12317566_12317590	4	Short Reads (ExpansionHunter)	4-6bp	6	5.94	0.056969696969697
chr20_12330381_12330397	2	Short Reads (ExpansionHunter)	2-3bp	8	7.98	0.04
chr20_12382164_12382200	6	Short Reads (ExpansionHunter)	4-6bp	7	6.71	0.268585858585859
chr20_12397318_12397322	2	Short Reads (ExpansionHunter)	2-3bp	2	2	0
chr20_12403863_12403895	4	Short Reads (ExpansionHunter)	4-6bp	6	6.57	1.09606060606061
chr20_12429679_12429707	4	Short Reads (ExpansionHunter)	4-6bp	8	7.39	0.906969696969697
chr20_12431497_12431527	5	Short Reads (ExpansionHunter)	4-6bp	5	5.16	0.135757575757576
chr20_12442385_12442419	2	Short Reads (ExpansionHunter)	2-3bp	16	17	7.45454545454545
chr20_12456963_12456971	2	Short Reads (ExpansionHunter)	2-3bp	3	3	1.01010101010101
chr20_12462372_12462380	4	Short Reads (ExpansionHunter)	4-6bp	2	1.84	0.135757575757576
chr20_12506579_12506633	2	Short Reads (ExpansionHunter)	2-3bp	23	23.05	5.86616161616162
chr20_12530617_12530633	2	Short Reads (ExpansionHunter)	2-3bp	8	8.46	0.372121212121212
chr20_12539637_12539653	4	Short Reads (ExpansionHunter)	4-6bp	4	4.03	0.0293939393939394
chr20_12563270_12563308	2	Short Reads (ExpansionHunter)	2-3bp	19	18.22	2.47636363636364
chr20_12574530_12574556	2	Short Reads (ExpansionHunter)	2-3bp	13	12.12	1.80363636363636
chr20_12590544_12590560	8	Short Reads (ExpansionHunter)	7-15bp	2	2.1	0.494949494949495
chr20_12603716_12603780	4	Short Reads (ExpansionHunter)	4-6bp	16	15.54	1.30141414141414
chr20_12617121_12617141	2	Short Reads (ExpansionHunter)	2-3bp	10	10.08	0.215757575757576
chr20_12633367_12633382	3	Short Reads (ExpansionHunter)	2-3bp	5	4.99	0.01
chr20_12645446_12645490	4	Short Reads (ExpansionHunter)	4-6bp	11	10.68	0.28040404040404
chr20_12649785_12649803	6	Short Reads (ExpansionHunter)	4-6bp	3	3.28	0.203636363636364
chr20_12658923_12658933	2	Short Reads (ExpansionHunter)	2-3bp	5	4.62	0.621818181818182
chr20_12669458_12669468	5	Short Reads (ExpansionHunter)	4-6bp	1	1.37	0.235454545454545
chr20_12689072_12689112	2	Short Reads (ExpansionHunter)	2-3bp	16	17.95	6.61363636363636
chr20_12706630_12706644	2	Short Reads (ExpansionHunter)	2-3bp	10	9.07	14.1465656565657
chr20_12712792_12712840	2	Short Reads (ExpansionHunter)	2-3bp	24	23.87	13.4879797979798
chr20_12714248_12714254	2	Short Reads (ExpansionHunter)	2-3bp	3	2.8	0.363636363636364
chr20_12726473_12726481	4	Short Reads (ExpansionHunter)	4-6bp	2	2.3	0.212121212121212
chr20_12767044_12767068	3	Short Reads (ExpansionHunter)	2-3bp	8	7.56	0.269090909090909
chr20_12791862_12791880	2	Short Reads (ExpansionHunter)	2-3bp	10	9.77	0.27989898989899
chr20_12820573_12820585	2	Short Reads (ExpansionHunter)	2-3bp	5	5.09	0.0827272727272727
chr20_12828665_12828685	2	Short Reads (ExpansionHunter)	2-3bp	10	9.97	0.150606060606061
chr20_12834601_12834621	2	Short Reads (ExpansionHunter)	2-3bp	9	9.23	0.178888888888889
chr20_12842331_12842359	2	Short Reads (ExpansionHunter)	2-3bp	14	13.94	0.703434343434343
chr20_12844584_12844600	2	Short Reads (ExpansionHunter)	2-3bp	8	8.02	0.0197979797979798
chr20_12846716_12846740	3	Short Reads (ExpansionHunter)	2-3bp	8	8.02	0.0197979797979798
chr20_12859027_12859059	4	Short Reads (ExpansionHunter)	4-6bp	8	9.07	2.06575757575758
chr20_12873433_12873475	2	Short Reads (ExpansionHunter)	2-3bp	21	21.85	5.50252525252525
chr20_12874751_12874769	2	Short Reads (ExpansionHunter)	2-3bp	9	9.32	0.24
chr20_1289512_1289556	2	Short Reads (ExpansionHunter)	2-3bp	19	17.74	12.2145454545455
chr20_12898599_12898611	2	Short Reads (ExpansionHunter)	2-3bp	3	4.41	2.26454545454545
chr20_12916226_12916266	2	Short Reads (ExpansionHunter)	2-3bp	22.5	21.74	7.04282828282828
chr20_12918522_12918542	2	Short Reads (ExpansionHunter)	2-3bp	19	18.64	5.50545454545455
chr20_12938719_12938743	4	Short Reads (ExpansionHunter)	4-6bp	6	6.18	0.330909090909091
chr20_12953053_12953077	3	Short Reads (ExpansionHunter)	2-3bp	7	7.03	0.0293939393939394
chr20_12960087_12960123	2	Short Reads (ExpansionHunter)	2-3bp	21	20.99	15.6059595959596
chr20_1298804_1298844	2	Short Reads (ExpansionHunter)	2-3bp	21	18.94	11.4913131313131
chr20_12991842_12991860	6	Short Reads (ExpansionHunter)	4-6bp	4	4.19	1.16555555555556
chr20_12996941_12996971	2	Short Reads (ExpansionHunter)	2-3bp	14.5	13.51	3.82818181818182
chr20_13023265_13023287	2	Short Reads (ExpansionHunter)	2-3bp	11	10.29	0.854444444444444
chr20_13038045_13038059	2	Short Reads (ExpansionHunter)	2-3bp	7	8.12	16.6723232323232
chr20_13040046_13040078	2	Short Reads (ExpansionHunter)	2-3bp	15	14.71	4.55141414141414
chr20_13044995_13045035	2	Short Reads (ExpansionHunter)	2-3bp	16	16.66	3.60040404040404
chr20_13060377_13060417	4	Short Reads (ExpansionHunter)	4-6bp	11	9.92	2.03393939393939
chr20_13063637_13063665	4	Short Reads (ExpansionHunter)	4-6bp	7	7.63	0.841515151515152
chr20_13067044_13067102	2	Short Reads (ExpansionHunter)	2-3bp	8	13.67	84.5869696969697
chr20_13142907_13142921	2	Short Reads (ExpansionHunter)	2-3bp	7	6.96	0.0387878787878788
chr20_13144753_13144767	2	Short Reads (ExpansionHunter)	2-3bp	6	6.09	0.0827272727272727
chr20_13165099_13165121	2	Short Reads (ExpansionHunter)	2-3bp	12	11.71	0.591818181818182
chr20_13168951_13168971	2	Short Reads (ExpansionHunter)	2-3bp	10	10.12	0.227878787878788
chr20_13179406_13179440	2	Short Reads (ExpansionHunter)	2-3bp	20	20.05	4.27020202020202
chr20_13194543_13194585	2	Short Reads (ExpansionHunter)	2-3bp	19	18.5	6.83838383838384
chr20_13198792_13198856	4	Short Reads (ExpansionHunter)	4-6bp	13	13.64	5.02060606060606
chr20_13204528_13204546	2	Short Reads (ExpansionHunter)	2-3bp	9	10.04	10.3014141414141
chr20_13210616_13210648	2	Short Reads (ExpansionHunter)	2-3bp	16	16.02	1.75717171717172
chr20_13211062_13211066	2	Short Reads (ExpansionHunter)	2-3bp	2	2	0
chr20_13229124_13229132	4	Short Reads (ExpansionHunter)	4-6bp	2	2	0
chr20_13249779_13249834	5	Short Reads (ExpansionHunter)	4-6bp	10	9.66	1.98424242424242
chr20_13253862_13253878	2	Short Reads (ExpansionHunter)	2-3bp	8	7.67	0.91020202020202
chr20_13254234_13254254	4	Short Reads (ExpansionHunter)	4-6bp	5	5.08	0.0743434343434344
chr20_13269934_13269974	4	Short Reads (ExpansionHunter)	4-6bp	13	12.14	1.96
chr20_13273215_13273250	5	Short Reads (ExpansionHunter)	4-6bp	9	9.68	6.17939393939394
chr20_13274059_13274077	2	Short Reads (ExpansionHunter)	2-3bp	11	10.89	0.765555555555556
chr20_13318136_13318160	4	Short Reads (ExpansionHunter)	4-6bp	9.5	9.75	1.15909090909091
chr20_13335324_13335362	2	Short Reads (ExpansionHunter)	2-3bp	19	18.28	2.00161616161616
chr20_13362808_13362838	2	Short Reads (ExpansionHunter)	2-3bp	15	16.34	52.6913131313131
chr20_13366867_13366885	2	Short Reads (ExpansionHunter)	2-3bp	10	10.04	1.14989898989899
chr20_1342147_1342171	2	Short Reads (ExpansionHunter)	2-3bp	13	13.59	4.22414141414141
chr20_13429615_13429635	2	Short Reads (ExpansionHunter)	2-3bp	10	9.96	0.705454545454545
chr20_13442293_13442315	2	Short Reads (ExpansionHunter)	2-3bp	11	11.05	0.815656565656566
chr20_13467186_13467216	2	Short Reads (ExpansionHunter)	2-3bp	17	16.85	1.68434343434343
chr20_13468018_13468048	6	Short Reads (ExpansionHunter)	4-6bp	5	4.97	0.13040404040404
chr20_13478346_13478374	2	Short Reads (ExpansionHunter)	2-3bp	15	14.57	0.368787878787879
chr20_13498331_13498379	2	Short Reads (ExpansionHunter)	2-3bp	23	23.3	9.58585858585859
chr20_13500263_13500277	2	Short Reads (ExpansionHunter)	2-3bp	7	7.15	0.169191919191919
chr20_13509124_13509162	2	Short Reads (ExpansionHunter)	2-3bp	20	20.19	6.21606060606061
chr20_13521785_13521805	5	Short Reads (ExpansionHunter)	4-6bp	4	3.69	0.216060606060606
chr20_13550147_13550185	2	Short Reads (ExpansionHunter)	2-3bp	20	20.48	3.1410101010101
chr20_13562915_13562947	2	Short Reads (ExpansionHunter)	2-3bp	15	15.36	0.596363636363636
chr20_13588242_13588306	4	Short Reads (ExpansionHunter)	4-6bp	15.5	15.5	4.35353535353535
chr20_13604987_13605013	2	Short Reads (ExpansionHunter)	2-3bp	12	12.43	2.16676767676768
chr20_13606136_13606156	2	Short Reads (ExpansionHunter)	2-3bp	9	9.52	0.312727272727273
chr20_13612491_13612527	2	Short Reads (ExpansionHunter)	2-3bp	18	18.69	1.46858585858586
chr20_13620265_13620299	2	Short Reads (ExpansionHunter)	2-3bp	17	17.49	3.6059595959596
chr20_13660450_13660475	5	Short Reads (ExpansionHunter)	4-6bp	5	5.57	0.772828282828283
chr20_13664962_13665000	2	Short Reads (ExpansionHunter)	2-3bp	19	19.39	3.67464646464646
chr20_13692364_13692388	2	Short Reads (ExpansionHunter)	2-3bp	12	11.82	0.169292929292929
chr20_13726832_13726867	5	Short Reads (ExpansionHunter)	4-6bp	5	5.01	0.01
chr20_13732903_13732943	4	Short Reads (ExpansionHunter)	4-6bp	8	8.74	0.941818181818182
chr20_13785298_13785322	8	Short Reads (ExpansionHunter)	7-15bp	3	3.1	0.797979797979798
chr20_13787065_13787083	2	Short Reads (ExpansionHunter)	2-3bp	9	9.19	0.175656565656566
chr20_13827934_13827960	2	Short Reads (ExpansionHunter)	2-3bp	14	13.74	1.10343434343434
chr20_13844361_13844387	2	Short Reads (ExpansionHunter)	2-3bp	13	12.34	3.11555555555556
chr20_13865831_13865857	2	Short Reads (ExpansionHunter)	2-3bp	12	12.75	4.1489898989899
chr20_13880600_13880648	4	Short Reads (ExpansionHunter)	4-6bp	12	12.41	0.426161616161616
chr20_13907700_13907748	4	Short Reads (ExpansionHunter)	4-6bp	12	11.88	3.41979797979798
chr20_13920586_13920604	2	Short Reads (ExpansionHunter)	2-3bp	8	8.46	0.250909090909091
chr20_13932407_13932446	3	Short Reads (ExpansionHunter)	2-3bp	11	10.87	1.85161616161616
chr20_13966293_13966317	3	Short Reads (ExpansionHunter)	2-3bp	8	7.92	0.0743434343434344
chr20_13975992_13976016	4	Short Reads (ExpansionHunter)	4-6bp	6	6.08	0.114747474747475
chr20_14033962_14033986	4	Short Reads (ExpansionHunter)	4-6bp	6	6.59	0.81
chr20_14046715_14046755	4	Short Reads (ExpansionHunter)	4-6bp	10	9.82	0.694545454545455
chr20_14070323_14070343	2	Short Reads (ExpansionHunter)	2-3bp	9	9.65	2.25
chr20_14077158_14077173	5	Short Reads (ExpansionHunter)	4-6bp	2	2	0
chr20_1411238_1411266	4	Short Reads (ExpansionHunter)	4-6bp	7	7.16	0.135757575757576
chr20_14120660_14120674	2	Short Reads (ExpansionHunter)	2-3bp	7	6.95	0.047979797979798
chr20_14133000_14133016	2	Short Reads (ExpansionHunter)	2-3bp	8	8.05	0.0681818181818182
chr20_14138763_14138805	2	Short Reads (ExpansionHunter)	2-3bp	17	17.41	4.52717171717172
chr20_1419017_1419027	5	Short Reads (ExpansionHunter)	4-6bp	3	2.72	0.203636363636364
chr20_14204482_14204492	2	Short Reads (ExpansionHunter)	2-3bp	4	4.07	0.0657575757575758
chr20_142165_142177	2	Short Reads (ExpansionHunter)	2-3bp	6	6.1	0.0909090909090909
chr20_14263972_14264026	2	Short Reads (ExpansionHunter)	2-3bp	21.5	21.86	7.7579797979798
chr20_1430099_1430107	2	Short Reads (ExpansionHunter)	2-3bp	4	3.74	0.456969696969697
chr20_14307012_14307046	2	Short Reads (ExpansionHunter)	2-3bp	16	16.27	2.76474747474747
chr20_14314760_14314796	4	Short Reads (ExpansionHunter)	4-6bp	8	8.12	0.248080808080808
chr20_14349561_14349575	2	Short Reads (ExpansionHunter)	2-3bp	7	7.38	0.258181818181818
chr20_14359189_14359209	4	Short Reads (ExpansionHunter)	4-6bp	5	5.03	0.0293939393939394
chr20_1437362_1437383	3	Short Reads (ExpansionHunter)	2-3bp	7	7.02	0.0602020202020202
chr20_14376751_14376799	3	Short Reads (ExpansionHunter)	2-3bp	15	14.61	2.34131313131313
chr20_14409428_14409446	3	Short Reads (ExpansionHunter)	2-3bp	6	6.25	0.189393939393939
chr20_14420144_14420160	2	Short Reads (ExpansionHunter)	2-3bp	8	8.58	1.41777777777778
chr20_14447976_14448006	2	Short Reads (ExpansionHunter)	2-3bp	16	16.83	2.76878787878788
chr20_14536626_14536662	2	Short Reads (ExpansionHunter)	2-3bp	19	18.39	9.02818181818182
chr20_14541598_14541616	2	Short Reads (ExpansionHunter)	2-3bp	9	9.87	2.13444444444444
chr20_14560308_14560338	2	Short Reads (ExpansionHunter)	2-3bp	17	17.49	1.64636363636364
chr20_14577794_14577834	5	Short Reads (ExpansionHunter)	4-6bp	12	12.06	6.52161616161616
chr20_14596412_14596434	2	Short Reads (ExpansionHunter)	2-3bp	11	11.41	1.92111111111111
chr20_14601086_14601098	2	Short Reads (ExpansionHunter)	2-3bp	6	6.02	0.04
chr20_14629147_14629165	2	Short Reads (ExpansionHunter)	2-3bp	9	9.03	0.0293939393939394
chr20_14630892_14630910	6	Short Reads (ExpansionHunter)	4-6bp	3	3.47	0.251616161616162
chr20_14648621_14648637	2	Short Reads (ExpansionHunter)	2-3bp	8	8.12	0.510707070707071
chr20_14655319_14655357	2	Short Reads (ExpansionHunter)	2-3bp	19	19.94	3.26909090909091
chr20_14663519_14663555	2	Short Reads (ExpansionHunter)	2-3bp	18	17.47	1.30212121212121
chr20_1469919_1469934	3	Short Reads (ExpansionHunter)	2-3bp	5	5.48	0.736969696969697
chr20_14700522_14700558	2	Short Reads (ExpansionHunter)	2-3bp	18	17.28	3.03191919191919
chr20_14730979_14731009	2	Short Reads (ExpansionHunter)	2-3bp	15	14.95	6.6540404040404
chr20_1473358_1473366	2	Short Reads (ExpansionHunter)	2-3bp	4	4	0
chr20_14766134_14766148	2	Short Reads (ExpansionHunter)	2-3bp	7	7.46	0.250909090909091
chr20_14786204_14786236	2	Short Reads (ExpansionHunter)	2-3bp	19	18.87	7.12434343434343
chr20_14802777_14802803	2	Short Reads (ExpansionHunter)	2-3bp	12	11.67	0.586969696969697
chr20_14814921_14814957	4	Short Reads (ExpansionHunter)	4-6bp	9	9.39	0.482727272727273
chr20_14837940_14837970	5	Short Reads (ExpansionHunter)	4-6bp	4	4.62	0.864242424242424
chr20_14842020_14842040	4	Short Reads (ExpansionHunter)	4-6bp	5	5.19	0.155454545454545
chr20_14853173_14853199	2	Short Reads (ExpansionHunter)	2-3bp	15	15.85	11.9267676767677
chr20_14857815_14857835	5	Short Reads (ExpansionHunter)	4-6bp	4	5.04	2.16
chr20_14874289_14874321	4	Short Reads (ExpansionHunter)	4-6bp	8	7.76	2.14383838383838
chr20_14874671_14874719	4	Short Reads (ExpansionHunter)	4-6bp	12	11.21	1.60191919191919
chr20_14926163_14926187	4	Short Reads (ExpansionHunter)	4-6bp	6	6.22	0.173333333333333
chr20_14935125_14935149	2	Short Reads (ExpansionHunter)	2-3bp	12	12.56	1.0569696969697
chr20_14938767_14938792	5	Short Reads (ExpansionHunter)	4-6bp	5	5	0
chr20_14962511_14962525	2	Short Reads (ExpansionHunter)	2-3bp	7	6.96	0.0791919191919192
chr20_14969161_14969179	2	Short Reads (ExpansionHunter)	2-3bp	9	9.04	0.0387878787878788
chr20_14969361_14969401	2	Short Reads (ExpansionHunter)	2-3bp	21	21	3.15151515151515
chr20_14977462_14977500	2	Short Reads (ExpansionHunter)	2-3bp	19	19.68	32.4016161616162
chr20_14981021_14981051	2	Short Reads (ExpansionHunter)	2-3bp	15	15.55	35.6843434343434
chr20_14987848_14987862	2	Short Reads (ExpansionHunter)	2-3bp	7	7.02	0.0197979797979798
chr20_15001945_15001973	2	Short Reads (ExpansionHunter)	2-3bp	14	13.94	0.218585858585859
chr20_15006141_15006181	2	Short Reads (ExpansionHunter)	2-3bp	22	21.52	2.09050505050505
chr20_15018612_15018628	2	Short Reads (ExpansionHunter)	2-3bp	8	7.88	0.106666666666667
chr20_15030654_15030686	4	Short Reads (ExpansionHunter)	4-6bp	8	8.12	0.308686868686869
chr20_15035418_15035433	5	Short Reads (ExpansionHunter)	4-6bp	3	3.41	0.244343434343434
chr20_15046188_15046200	2	Short Reads (ExpansionHunter)	2-3bp	6	5.93	0.0657575757575758
chr20_15051338_15051398	2	Short Reads (ExpansionHunter)	2-3bp	23	22.21	19.2180808080808
chr20_15073466_15073510	2	Short Reads (ExpansionHunter)	2-3bp	20	20.81	4.07464646464646
chr20_15080115_15080159	4	Short Reads (ExpansionHunter)	4-6bp	11	11.14	0.808484848484848
chr20_15085873_15085911	2	Short Reads (ExpansionHunter)	2-3bp	19	19.38	3.40969696969697
chr20_15088397_15088451	2	Short Reads (ExpansionHunter)	2-3bp	13	14.58	29.0339393939394
chr20_15090206_15090220	2	Short Reads (ExpansionHunter)	2-3bp	7	6.97	0.776868686868687
chr20_15095861_15095891	2	Short Reads (ExpansionHunter)	2-3bp	14	14.26	0.335757575757576
chr20_15112950_15112980	2	Short Reads (ExpansionHunter)	2-3bp	14	16.5	16.5959595959596
chr20_15113763_15113799	2	Short Reads (ExpansionHunter)	2-3bp	18	17.91	6.7089898989899
chr20_15120261_15120279	2	Short Reads (ExpansionHunter)	2-3bp	8	6.44	6.14787878787879
chr20_151307_151323	2	Short Reads (ExpansionHunter)	2-3bp	8	8.42	0.246060606060606
chr20_15147531_15147541	2	Short Reads (ExpansionHunter)	2-3bp	3	3.8	0.96969696969697
chr20_15168441_15168489	2	Short Reads (ExpansionHunter)	2-3bp	22	22.6	4.64646464646465
chr20_1518630_1518638	2	Short Reads (ExpansionHunter)	2-3bp	4	3.94	0.117575757575758
chr20_15192014_15192062	4	Short Reads (ExpansionHunter)	4-6bp	10	10.8	2.44444444444444
chr20_15209115_15209147	4	Short Reads (ExpansionHunter)	4-6bp	8	8.43	1.64151515151515
chr20_15215252_15215296	2	Short Reads (ExpansionHunter)	2-3bp	22	22.15	1.34090909090909
chr20_1524998_1525050	2	Short Reads (ExpansionHunter)	2-3bp	21	21.08	2.4379797979798
chr20_1525863_1525879	2	Short Reads (ExpansionHunter)	2-3bp	8	8.22	0.173333333333333
chr20_15259182_15259200	3	Short Reads (ExpansionHunter)	2-3bp	6	6.51	0.939292929292929
chr20_15273417_15273435	2	Short Reads (ExpansionHunter)	2-3bp	9	9.28	0.264242424242424
chr20_15288867_15288907	4	Short Reads (ExpansionHunter)	4-6bp	11	10.4	1.33333333333333
chr20_15295595_15295629	2	Short Reads (ExpansionHunter)	2-3bp	16	17.18	14.4319191919192
chr20_15305655_15305673	2	Short Reads (ExpansionHunter)	2-3bp	9	9.28	0.203636363636364
chr20_15317482_15317538	4	Short Reads (ExpansionHunter)	4-6bp	15	14.72	1.17333333333333
chr20_15397463_15397478	5	Short Reads (ExpansionHunter)	4-6bp	3	3.04	0.0387878787878788
chr20_15403425_15403455	3	Short Reads (ExpansionHunter)	2-3bp	10	9.86	0.97010101010101
chr20_15410653_15410673	2	Short Reads (ExpansionHunter)	2-3bp	10	10.22	0.173333333333333
chr20_15411149_15411179	2	Short Reads (ExpansionHunter)	2-3bp	18	18.02	5.17131313131313
chr20_15427024_15427036	2	Short Reads (ExpansionHunter)	2-3bp	6	5.77	0.441515151515152
chr20_15447051_15447087	2	Short Reads (ExpansionHunter)	2-3bp	16	16.16	7.83272727272727
chr20_15453217_15453231	2	Short Reads (ExpansionHunter)	2-3bp	7	7.45	0.25
chr20_15454406_15454454	2	Short Reads (ExpansionHunter)	2-3bp	22	19.56	20.4105050505051
chr20_15478553_15478573	2	Short Reads (ExpansionHunter)	2-3bp	9	9.19	0.175656565656566
chr20_15481612_15481627	5	Short Reads (ExpansionHunter)	4-6bp	3	3.01	0.111010101010101
chr20_15484042_15484082	5	Short Reads (ExpansionHunter)	4-6bp	9.5	9.13	2.13444444444444
chr20_15514057_15514065	4	Short Reads (ExpansionHunter)	4-6bp	2	1.6	0.242424242424242
chr20_15519055_15519119	4	Short Reads (ExpansionHunter)	4-6bp	16	15.7	2.41414141414141
chr20_15529292_15529310	2	Short Reads (ExpansionHunter)	2-3bp	9	9.1	0.131313131313131
chr20_15533544_15533582	2	Short Reads (ExpansionHunter)	2-3bp	19	16.98	9.47434343434344
chr20_15590959_15590979	4	Short Reads (ExpansionHunter)	4-6bp	5	5.45	0.27020202020202
chr20_1559135_1559151	2	Short Reads (ExpansionHunter)	2-3bp	8	10.01	13.7675757575758
chr20_15605453_15605489	2	Short Reads (ExpansionHunter)	2-3bp	18	18.77	1.55262626262626
chr20_15623679_15623719	4	Short Reads (ExpansionHunter)	4-6bp	11	10.79	1.05646464646465
chr20_15642597_15642641	2	Short Reads (ExpansionHunter)	2-3bp	19	18.65	2.20959595959596
chr20_15643547_15643555	4	Short Reads (ExpansionHunter)	4-6bp	2	2.19	0.155454545454545
chr20_15648719_15648747	4	Short Reads (ExpansionHunter)	4-6bp	7	7.07	0.106161616161616
chr20_15667463_15667523	4	Short Reads (ExpansionHunter)	4-6bp	15	15.82	2.49252525252525
chr20_15672348_15672386	2	Short Reads (ExpansionHunter)	2-3bp	21	20.57	2.02535353535354
chr20_15674754_15674778	2	Short Reads (ExpansionHunter)	2-3bp	12	12.49	0.333232323232323
chr20_15687301_15687315	2	Short Reads (ExpansionHunter)	2-3bp	7	6.8	0.161616161616162
chr20_156877_156895	2	Short Reads (ExpansionHunter)	2-3bp	8	8	0.141414141414141
chr20_15704140_15704168	4	Short Reads (ExpansionHunter)	4-6bp	7	7.05	0.169191919191919
chr20_15713536_15713556	2	Short Reads (ExpansionHunter)	2-3bp	11	10.53	0.312222222222222
chr20_15713987_15714031	2	Short Reads (ExpansionHunter)	2-3bp	22	22.75	3.48232323232323
chr20_15737859_15737887	4	Short Reads (ExpansionHunter)	4-6bp	8	7.74	0.194343434343434
chr20_15744693_15744737	2	Short Reads (ExpansionHunter)	2-3bp	20	18.51	8.47464646464647
chr20_15748348_15748384	4	Short Reads (ExpansionHunter)	4-6bp	9	8.99	0.171616161616162
chr20_15752293_15752314	3	Short Reads (ExpansionHunter)	2-3bp	7	6.99	0.0302020202020202
chr20_15768138_15768158	2	Short Reads (ExpansionHunter)	2-3bp	10	10.1	0.131313131313131
chr20_15771575_15771587	4	Short Reads (ExpansionHunter)	4-6bp	3	2.87	0.114242424242424
chr20_15823275_15823321	2	Short Reads (ExpansionHunter)	2-3bp	24	23.54	3.5640404040404
chr20_15846911_15846951	2	Short Reads (ExpansionHunter)	2-3bp	4	7.39	54.7049494949495
chr20_15862560_15862578	2	Short Reads (ExpansionHunter)	2-3bp	9	9.11	1.45242424242424
chr20_15870238_15870265	3	Short Reads (ExpansionHunter)	2-3bp	7	7.42	0.387474747474747
chr20_15910394_15910430	2	Short Reads (ExpansionHunter)	2-3bp	17	16.89	1.73525252525253
chr20_15929430_15929446	2	Short Reads (ExpansionHunter)	2-3bp	9	8.71	0.228181818181818
chr20_15936671_15936687	2	Short Reads (ExpansionHunter)	2-3bp	9	10.08	12.2965656565657
chr20_15937729_15937747	2	Short Reads (ExpansionHunter)	2-3bp	8	7.94	0.198383838383838
chr20_15951306_15951350	2	Short Reads (ExpansionHunter)	2-3bp	23	22.56	3.27919191919192
chr20_15968797_15968839	2	Short Reads (ExpansionHunter)	2-3bp	17	17.31	4.09484848484848
chr20_15969863_15969879	4	Short Reads (ExpansionHunter)	4-6bp	4	4	0
chr20_15978582_15978616	2	Short Reads (ExpansionHunter)	2-3bp	17	16.82	4.00767676767677
chr20_15993233_15993269	2	Short Reads (ExpansionHunter)	2-3bp	16	16.03	2.97888888888889
chr20_16002042_16002058	2	Short Reads (ExpansionHunter)	2-3bp	8	7.73	0.239494949494949
chr20_16003348_16003368	2	Short Reads (ExpansionHunter)	2-3bp	10	10.82	0.997575757575758
chr20_16024497_16024513	2	Short Reads (ExpansionHunter)	2-3bp	8	8.96	1.97818181818182
chr20_16024940_16024960	4	Short Reads (ExpansionHunter)	4-6bp	5	5.03	0.0293939393939394
chr20_16026170_16026190	4	Short Reads (ExpansionHunter)	4-6bp	5	4.87	0.114242424242424
chr20_16056137_16056185	4	Short Reads (ExpansionHunter)	4-6bp	14	13.51	5.78777777777778
chr20_16101976_16102001	5	Short Reads (ExpansionHunter)	4-6bp	5	5.02	0.0197979797979798
chr20_16102447_16102459	3	Short Reads (ExpansionHunter)	2-3bp	4	3.2	0.96969696969697
chr20_16103238_16103268	2	Short Reads (ExpansionHunter)	2-3bp	14.5	14.8	1.01010101010101
chr20_16132356_16132408	4	Short Reads (ExpansionHunter)	4-6bp	12	12.02	1.81777777777778
chr20_16150420_16150436	2	Short Reads (ExpansionHunter)	2-3bp	8	7.6	0.343434343434343
chr20_16174246_16174274	4	Short Reads (ExpansionHunter)	4-6bp	7	7.03	0.0697979797979798
chr20_16182038_16182058	2	Short Reads (ExpansionHunter)	2-3bp	10	9.88	0.227878787878788
chr20_16191329_16191351	2	Short Reads (ExpansionHunter)	2-3bp	11	11.17	0.344545454545455
chr20_16206494_16206540	2	Short Reads (ExpansionHunter)	2-3bp	21	19.92	23.3874747474747
chr20_16223203_16223239	4	Short Reads (ExpansionHunter)	4-6bp	11	10.37	1.34656565656566
chr20_16232101_16232131	5	Short Reads (ExpansionHunter)	4-6bp	6	6.35	0.472222222222222
chr20_16255794_16255806	4	Short Reads (ExpansionHunter)	4-6bp	3	2.91	0.0827272727272727
chr20_16256698_16256712	2	Short Reads (ExpansionHunter)	2-3bp	7	7.09	0.163535353535354
chr20_16273661_16273697	4	Short Reads (ExpansionHunter)	4-6bp	9	8.94	0.683232323232323
chr20_16277459_16277479	2	Short Reads (ExpansionHunter)	2-3bp	10	10.5	2.01010101010101
chr20_16317451_16317463	4	Short Reads (ExpansionHunter)	4-6bp	3	2.84	0.135757575757576
chr20_16327068_16327102	2	Short Reads (ExpansionHunter)	2-3bp	17	16.86	4.42464646464646
chr20_16354477_16354511	2	Short Reads (ExpansionHunter)	2-3bp	16.5	16.48	1.10060606060606
chr20_16377412_16377436	4	Short Reads (ExpansionHunter)	4-6bp	6	6.07	0.166767676767677
chr20_16411929_16411971	2	Short Reads (ExpansionHunter)	2-3bp	21	20.77	3.22939393939394
chr20_16433580_16433598	2	Short Reads (ExpansionHunter)	2-3bp	8	7.99	0.01
chr20_16440533_16440585	2	Short Reads (ExpansionHunter)	2-3bp	22	21.25	25.280303030303
chr20_16442419_16442431	2	Short Reads (ExpansionHunter)	2-3bp	6	6.3	0.434343434343434
chr20_16445419_16445445	2	Short Reads (ExpansionHunter)	2-3bp	13	14.65	4.16919191919192
chr20_16448876_16448902	2	Short Reads (ExpansionHunter)	2-3bp	13	13.27	1.65363636363636
chr20_16456096_16456156	5	Short Reads (ExpansionHunter)	4-6bp	12	12.18	1.30060606060606
chr20_16456442_16456458	2	Short Reads (ExpansionHunter)	2-3bp	8	8.02	0.0197979797979798
chr20_16476241_16476251	2	Short Reads (ExpansionHunter)	2-3bp	5	5.07	0.0657575757575758
chr20_1648634_1648649	5	Short Reads (ExpansionHunter)	4-6bp	3	3.14	0.263030303030303
chr20_16544854_16544878	4	Short Reads (ExpansionHunter)	4-6bp	6	6.08	0.0945454545454545
chr20_16557158_16557172	2	Short Reads (ExpansionHunter)	2-3bp	7	7.47	0.251616161616162
chr20_16569970_16569994	2	Short Reads (ExpansionHunter)	2-3bp	12	11.74	0.295353535353535
chr20_16583409_16583455	2	Short Reads (ExpansionHunter)	2-3bp	21	20.47	7.16070707070707
chr20_16586252_16586276	4	Short Reads (ExpansionHunter)	4-6bp	6	5.98	0.100606060606061
chr20_16602458_16602476	3	Short Reads (ExpansionHunter)	2-3bp	6	6.54	0.796363636363636
chr20_16608479_16608494	5	Short Reads (ExpansionHunter)	4-6bp	3	3.02	0.0197979797979798
chr20_16643738_16643758	5	Short Reads (ExpansionHunter)	4-6bp	4	4.42	0.468282828282828
chr20_16645831_16645851	2	Short Reads (ExpansionHunter)	2-3bp	10	9.85	0.532828282828283
chr20_16671636_16671676	2	Short Reads (ExpansionHunter)	2-3bp	22.5	22.21	8.0059595959596
chr20_16725076_16725124	2	Short Reads (ExpansionHunter)	2-3bp	23	22.59	4.5069696969697
chr20_1672741_1672762	3	Short Reads (ExpansionHunter)	2-3bp	8	7.72	0.203636363636364
chr20_16745165_16745199	2	Short Reads (ExpansionHunter)	2-3bp	21	19.88	6.81373737373737
chr20_16750403_16750429	2	Short Reads (ExpansionHunter)	2-3bp	14	14.13	1.71020202020202
chr20_16801236_16801286	2	Short Reads (ExpansionHunter)	2-3bp	24	23.82	4.47232323232323
chr20_16811703_16811745	2	Short Reads (ExpansionHunter)	2-3bp	19	18.69	2.64030303030303
chr20_16851746_16851774	4	Short Reads (ExpansionHunter)	4-6bp	7	7.09	0.203939393939394
chr20_16855808_16855838	5	Short Reads (ExpansionHunter)	4-6bp	6	5.56	0.269090909090909
chr20_16860053_16860085	4	Short Reads (ExpansionHunter)	4-6bp	8	9.51	2.81808080808081
chr20_16873310_16873354	4	Short Reads (ExpansionHunter)	4-6bp	9	9.45	1.44191919191919
chr20_16887268_16887290	2	Short Reads (ExpansionHunter)	2-3bp	11	12.38	14.3389898989899
chr20_16902940_16902965	5	Short Reads (ExpansionHunter)	4-6bp	5	5.05	0.047979797979798
chr20_16903598_16903616	2	Short Reads (ExpansionHunter)	2-3bp	10	9.79	0.167575757575758
chr20_1699043_1699087	2	Short Reads (ExpansionHunter)	2-3bp	20	20.49	3.30292929292929
chr20_16991787_16991813	2	Short Reads (ExpansionHunter)	2-3bp	13	13.35	0.734848484848485
chr20_17000013_17000037	4	Short Reads (ExpansionHunter)	4-6bp	6	5.63	0.235454545454545
chr20_17004470_17004530	4	Short Reads (ExpansionHunter)	4-6bp	14	14.26	3.08323232323232
chr20_17019203_17019219	4	Short Reads (ExpansionHunter)	4-6bp	4	3.73	0.199090909090909
chr20_17019872_17019888	2	Short Reads (ExpansionHunter)	2-3bp	8	8	0
chr20_17023744_17023788	2	Short Reads (ExpansionHunter)	2-3bp	21	20.72	1.9410101010101
chr20_17039347_17039419	4	Short Reads (ExpansionHunter)	4-6bp	15	15.46	4.12969696969697
chr20_17048725_17048767	2	Short Reads (ExpansionHunter)	2-3bp	21	20.65	2.31060606060606
chr20_17062371_17062403	2	Short Reads (ExpansionHunter)	2-3bp	14	14.43	1.45969696969697
chr20_1707356_1707384	4	Short Reads (ExpansionHunter)	4-6bp	6	6.38	0.318787878787879
chr20_17074246_17074270	4	Short Reads (ExpansionHunter)	4-6bp	6	6.42	0.246060606060606
chr20_17134805_17134835	2	Short Reads (ExpansionHunter)	2-3bp	16	15.99	0.616060606060606
chr20_17135560_17135568	2	Short Reads (ExpansionHunter)	2-3bp	4	4.14	0.121616161616162
chr20_17147206_17147222	2	Short Reads (ExpansionHunter)	2-3bp	8	8.17	0.162727272727273
chr20_17166923_17166963	5	Short Reads (ExpansionHunter)	4-6bp	8	8.09	0.345353535353535
chr20_17168269_17168313	4	Short Reads (ExpansionHunter)	4-6bp	13	12.88	3.62181818181818
chr20_17181799_17181821	2	Short Reads (ExpansionHunter)	2-3bp	11	11.25	0.957070707070707
chr20_17193602_17193617	5	Short Reads (ExpansionHunter)	4-6bp	3	3.06	0.056969696969697
chr20_1720925_1720955	5	Short Reads (ExpansionHunter)	4-6bp	6	5.1	1
chr20_17226533_17226555	2	Short Reads (ExpansionHunter)	2-3bp	11	10.51	0.595858585858586
chr20_17248175_17248215	2	Short Reads (ExpansionHunter)	2-3bp	20	19.08	6.92282828282828
chr20_17258761_17258797	2	Short Reads (ExpansionHunter)	2-3bp	19	18.96	1.8569696969697
chr20_17268033_17268063	2	Short Reads (ExpansionHunter)	2-3bp	8	12.5	36.3737373737374
chr20_17275084_17275112	2	Short Reads (ExpansionHunter)	2-3bp	12	12.16	2.6610101010101
chr20_17276445_17276479	2	Short Reads (ExpansionHunter)	2-3bp	18	17.9	2.6969696969697
chr20_17287431_17287463	2	Short Reads (ExpansionHunter)	2-3bp	16	16.99	8.47464646464647
chr20_17295213_17295245	2	Short Reads (ExpansionHunter)	2-3bp	16	15.63	0.498080808080808
chr20_17335427_17335461	2	Short Reads (ExpansionHunter)	2-3bp	22	21.87	6.70010101010101
chr20_17344640_17344648	4	Short Reads (ExpansionHunter)	4-6bp	3	2.92	0.0743434343434344
chr20_1735498_1735522	2	Short Reads (ExpansionHunter)	2-3bp	12	12.81	1.16555555555556
chr20_17355650_17355674	2	Short Reads (ExpansionHunter)	2-3bp	14	14.63	2.65969696969697
chr20_17372389_17372429	4	Short Reads (ExpansionHunter)	4-6bp	10	9.88	0.874343434343434
chr20_17378576_17378656	4	Short Reads (ExpansionHunter)	4-6bp	20	19.58	17.8016161616162
chr20_17383650_17383662	6	Short Reads (ExpansionHunter)	4-6bp	2	2.06	0.056969696969697
chr20_17391906_17391946	4	Short Reads (ExpansionHunter)	4-6bp	14	13.29	8.55141414141414
chr20_17428406_17428424	2	Short Reads (ExpansionHunter)	2-3bp	9	9.47	0.251616161616162
chr20_17477329_17477349	4	Short Reads (ExpansionHunter)	4-6bp	5	5.34	0.226666666666667
chr20_17484865_17484900	5	Short Reads (ExpansionHunter)	4-6bp	11	10.68	4.74505050505051
chr20_1750142_1750182	4	Short Reads (ExpansionHunter)	4-6bp	11	10.79	0.733232323232323
chr20_17507272_17507306	2	Short Reads (ExpansionHunter)	2-3bp	17	16.98	1.00969696969697
chr20_17511117_17511131	2	Short Reads (ExpansionHunter)	2-3bp	7	6.61	0.24030303030303
chr20_17529064_17529090	2	Short Reads (ExpansionHunter)	2-3bp	13	14.35	5.52272727272727
chr20_1753436_1753461	5	Short Reads (ExpansionHunter)	4-6bp	5	4.59	0.244343434343434
chr20_17548796_17548820	4	Short Reads (ExpansionHunter)	4-6bp	6	6.01	0.01
chr20_17581483_17581495	4	Short Reads (ExpansionHunter)	4-6bp	3	2.94	0.056969696969697
chr20_17594082_17594118	4	Short Reads (ExpansionHunter)	4-6bp	8	9.07	2.16676767676768
chr20_17683790_17683822	4	Short Reads (ExpansionHunter)	4-6bp	9	9.03	0.09
chr20_1769641_1769689	4	Short Reads (ExpansionHunter)	4-6bp	12	11.94	1.20848484848485
chr20_17718208_17718220	6	Short Reads (ExpansionHunter)	4-6bp	2	2.22	0.173333333333333
chr20_17746072_17746084	2	Short Reads (ExpansionHunter)	2-3bp	6	6.03	0.0293939393939394
chr20_17746139_17746183	4	Short Reads (ExpansionHunter)	4-6bp	12	11.5	1.02020202020202
chr20_17748846_17748858	4	Short Reads (ExpansionHunter)	4-6bp	2	2.41	0.244343434343434
chr20_17760689_17760719	2	Short Reads (ExpansionHunter)	2-3bp	14	14.27	2.03747474747475
chr20_17764371_17764389	6	Short Reads (ExpansionHunter)	4-6bp	3	3.28	0.223838383838384
chr20_17802964_17803008	2	Short Reads (ExpansionHunter)	2-3bp	22	22.4	7.01010101010101
chr20_17814005_17814043	2	Short Reads (ExpansionHunter)	2-3bp	18	18.31	3.18575757575758
chr20_1781728_1781740	2	Short Reads (ExpansionHunter)	2-3bp	6	6	0
chr20_17854953_17854973	4	Short Reads (ExpansionHunter)	4-6bp	5	5.01	0.01
chr20_17856697_17856727	3	Short Reads (ExpansionHunter)	2-3bp	9	8.37	1.04353535353535
chr20_17876810_17876818	4	Short Reads (ExpansionHunter)	4-6bp	2	2.33	0.223333333333333
chr20_17891462_17891474	4	Short Reads (ExpansionHunter)	4-6bp	3	3.21	0.329191919191919
chr20_17909059_17909083	4	Short Reads (ExpansionHunter)	4-6bp	8	7.6	2.82828282828283
chr20_1791598_1791632	2	Short Reads (ExpansionHunter)	2-3bp	17	17.94	2.58222222222222
chr20_17920164_17920194	5	Short Reads (ExpansionHunter)	4-6bp	6	6.27	0.663737373737374
chr20_17920741_17920789	3	Short Reads (ExpansionHunter)	2-3bp	16	15.34	4.40848484848485
chr20_17921734_17921762	4	Short Reads (ExpansionHunter)	4-6bp	7	7.55	1.68434343434343
chr20_17931023_17931053	2	Short Reads (ExpansionHunter)	2-3bp	17	17.04	2.32161616161616
chr20_17981648_17981686	2	Short Reads (ExpansionHunter)	2-3bp	20	19.43	2.2879797979798
chr20_17989388_17989420	4	Short Reads (ExpansionHunter)	4-6bp	8	8.52	0.777373737373737
chr20_18003354_18003382	4	Short Reads (ExpansionHunter)	4-6bp	7	7.1	0.595959595959596
chr20_18032499_18032520	3	Short Reads (ExpansionHunter)	2-3bp	7	7.14	0.121616161616162
chr20_18034626_18034652	2	Short Reads (ExpansionHunter)	2-3bp	13	13.5	3.02020202020202
chr20_18059394_18059430	3	Short Reads (ExpansionHunter)	2-3bp	12	12.05	0.936868686868687
chr20_18066347_18066359	2	Short Reads (ExpansionHunter)	2-3bp	6	6.02	0.0197979797979798
chr20_18068233_18068257	3	Short Reads (ExpansionHunter)	2-3bp	8	8.01	0.01
chr20_18095895_18095941	2	Short Reads (ExpansionHunter)	2-3bp	22	22.38	10.9450505050505
chr20_18107601_18107631	5	Short Reads (ExpansionHunter)	4-6bp	5	5.15	0.128787878787879
chr20_18131828_18131844	2	Short Reads (ExpansionHunter)	2-3bp	8	7.4	0.848484848484849
chr20_18137294_18137315	3	Short Reads (ExpansionHunter)	2-3bp	7	7.38	0.237979797979798
chr20_18139633_18139675	2	Short Reads (ExpansionHunter)	2-3bp	19	18.95	23.4419191919192
chr20_18164604_18164616	6	Short Reads (ExpansionHunter)	4-6bp	1	1.05	0.047979797979798
chr20_1818415_1818439	2	Short Reads (ExpansionHunter)	2-3bp	12	12.88	35.0763636363636
chr20_18214805_18214821	2	Short Reads (ExpansionHunter)	2-3bp	8	7.87	0.498080808080808
chr20_18222002_18222018	4	Short Reads (ExpansionHunter)	4-6bp	4	4.04	0.0387878787878788
chr20_18244903_18244917	2	Short Reads (ExpansionHunter)	2-3bp	6	5.86	2.46505050505051
chr20_18244987_18244999	2	Short Reads (ExpansionHunter)	2-3bp	6	6.02	0.0197979797979798
chr20_18267747_18267781	2	Short Reads (ExpansionHunter)	2-3bp	15	17.05	9.62373737373737
chr20_18276193_18276213	4	Short Reads (ExpansionHunter)	4-6bp	5	5	0.101010101010101
chr20_183100_183120	2	Short Reads (ExpansionHunter)	2-3bp	10.5	11.34	2.16606060606061
chr20_18349943_18349971	4	Short Reads (ExpansionHunter)	4-6bp	7	7.44	0.41050505050505
chr20_18353589_18353625	2	Short Reads (ExpansionHunter)	2-3bp	17	15.16	9.30747474747475
chr20_18376965_18376981	4	Short Reads (ExpansionHunter)	4-6bp	3	3.12	0.106666666666667
chr20_18392785_18392815	5	Short Reads (ExpansionHunter)	4-6bp	6	6.42	0.246060606060606
chr20_18409551_18409583	2	Short Reads (ExpansionHunter)	2-3bp	17	17.65	8.1489898989899
chr20_18427606_18427638	2	Short Reads (ExpansionHunter)	2-3bp	16	15.98	1.29252525252525
chr20_18450077_18450109	4	Short Reads (ExpansionHunter)	4-6bp	6	6.41	1.75949494949495
chr20_1849802_1849834	4	Short Reads (ExpansionHunter)	4-6bp	8	8.2	1.6969696969697
chr20_18503549_18503557	4	Short Reads (ExpansionHunter)	4-6bp	3	2.89	0.0988888888888889
chr20_1850385_1850427	2	Short Reads (ExpansionHunter)	2-3bp	20	20.14	1.93979797979798
chr20_18520409_18520417	2	Short Reads (ExpansionHunter)	2-3bp	5	4.75	0.189393939393939
chr20_18551721_18551739	3	Short Reads (ExpansionHunter)	2-3bp	6	6.25	0.189393939393939
chr20_18560096_18560108	2	Short Reads (ExpansionHunter)	2-3bp	7	7.01	0.01
chr20_18597154_18597200	2	Short Reads (ExpansionHunter)	2-3bp	19	19.06	6.0569696969697
chr20_18618672_18618712	2	Short Reads (ExpansionHunter)	2-3bp	20	21.01	2.77767676767677
chr20_18623874_18623906	2	Short Reads (ExpansionHunter)	2-3bp	17	18.94	24.319595959596
chr20_18638170_18638222	4	Short Reads (ExpansionHunter)	4-6bp	7	8.67	4.36474747474747
chr20_18642905_18642920	5	Short Reads (ExpansionHunter)	4-6bp	4	4.23	0.401111111111111
chr20_18658189_18658227	2	Short Reads (ExpansionHunter)	2-3bp	18	18.48	2.9389898989899
chr20_18659915_18659931	4	Short Reads (ExpansionHunter)	4-6bp	5	4.54	0.250909090909091
chr20_18686646_18686676	2	Short Reads (ExpansionHunter)	2-3bp	16	16.11	2.42212121212121
chr20_1871503_1871519	2	Short Reads (ExpansionHunter)	2-3bp	7	7.44	0.248888888888889
chr20_18719245_18719269	2	Short Reads (ExpansionHunter)	2-3bp	12	12.26	0.234747474747475
chr20_18748174_18748198	2	Short Reads (ExpansionHunter)	2-3bp	11	11.43	0.247575757575758
chr20_1874923_1874943	2	Short Reads (ExpansionHunter)	2-3bp	10	8.76	2.24484848484848
chr20_18751064_18751084	2	Short Reads (ExpansionHunter)	2-3bp	11	11.91	3.61808080808081
chr20_18774103_18774135	2	Short Reads (ExpansionHunter)	2-3bp	12	12.88	3.72282828282828
chr20_18790625_18790669	2	Short Reads (ExpansionHunter)	2-3bp	22	22.35	9.44191919191919
chr20_18795402_18795412	5	Short Reads (ExpansionHunter)	4-6bp	2	1.79	0.167575757575758
chr20_18804864_18804896	2	Short Reads (ExpansionHunter)	2-3bp	19	18.94	8.0569696969697
chr20_18819282_18819318	4	Short Reads (ExpansionHunter)	4-6bp	9	9.13	0.255656565656566
chr20_18821318_18821358	2	Short Reads (ExpansionHunter)	2-3bp	13	15.27	26.6839393939394
chr20_18833765_18833779	2	Short Reads (ExpansionHunter)	2-3bp	7.5	7.5	0.252525252525253
chr20_18857351_18857371	2	Short Reads (ExpansionHunter)	2-3bp	10	10.02	0.221818181818182
chr20_1888448_1888460	2	Short Reads (ExpansionHunter)	2-3bp	6	5.92	0.155151515151515
chr20_18922086_18922134	2	Short Reads (ExpansionHunter)	2-3bp	20	20.45	8.22979797979798
chr20_18932663_18932685	2	Short Reads (ExpansionHunter)	2-3bp	10	10.56	3.0569696969697
chr20_18945947_18945983	2	Short Reads (ExpansionHunter)	2-3bp	19	21.58	21.8218181818182
chr20_18949575_18949591	2	Short Reads (ExpansionHunter)	2-3bp	8	8.05	0.0883838383838384
chr20_18963561_18963595	2	Short Reads (ExpansionHunter)	2-3bp	16	16.4	1.95959595959596
chr20_18977258_18977282	2	Short Reads (ExpansionHunter)	2-3bp	13	13.57	1.56070707070707
chr20_18983025_18983063	2	Short Reads (ExpansionHunter)	2-3bp	19	18.99	1.44434343434343
chr20_19032488_19032536	4	Short Reads (ExpansionHunter)	4-6bp	13	13.28	3.37535353535354
chr20_19060838_19060858	4	Short Reads (ExpansionHunter)	4-6bp	5	4.98	0.0197979797979798
chr20_19101925_19101955	2	Short Reads (ExpansionHunter)	2-3bp	15	15.03	0.574848484848485
chr20_19118154_19118172	2	Short Reads (ExpansionHunter)	2-3bp	8	8.3	0.474747474747475
chr20_19123934_19123958	2	Short Reads (ExpansionHunter)	2-3bp	12	13.86	20.3236363636364
chr20_19125836_19125862	2	Short Reads (ExpansionHunter)	2-3bp	12	11.94	0.865050505050505
chr20_19131534_19131552	2	Short Reads (ExpansionHunter)	2-3bp	9	9.01	0.01
chr20_19167937_19167951	2	Short Reads (ExpansionHunter)	2-3bp	7	7.29	0.207979797979798
chr20_19180928_19180936	4	Short Reads (ExpansionHunter)	4-6bp	2	1.89	0.0988888888888889
chr20_19183034_19183048	2	Short Reads (ExpansionHunter)	2-3bp	7	7.15	0.128787878787879
chr20_19184785_19184805	2	Short Reads (ExpansionHunter)	2-3bp	10	12.54	24.5337373737374
chr20_19195601_19195621	4	Short Reads (ExpansionHunter)	4-6bp	5	5.14	0.121616161616162
chr20_19212605_19212620	3	Short Reads (ExpansionHunter)	2-3bp	5	5.46	0.392323232323232
chr20_19224121_19224147	2	Short Reads (ExpansionHunter)	2-3bp	12	12.32	0.724848484848485
chr20_19229617_19229629	2	Short Reads (ExpansionHunter)	2-3bp	5	5.36	0.232727272727273
chr20_19238966_19238988	2	Short Reads (ExpansionHunter)	2-3bp	12	11.75	0.391414141414141
chr20_1923970_1924022	4	Short Reads (ExpansionHunter)	4-6bp	12	12.2	1.33333333333333
chr20_19256098_19256128	3	Short Reads (ExpansionHunter)	2-3bp	10	10.36	0.616565656565657
chr20_19263033_19263071	2	Short Reads (ExpansionHunter)	2-3bp	20	20.18	2.69454545454545
chr20_19299198_19299222	2	Short Reads (ExpansionHunter)	2-3bp	12.5	13.7	4.07070707070707
chr20_19306871_19306895	4	Short Reads (ExpansionHunter)	4-6bp	6	5.93	0.106161616161616
chr20_19314277_19314327	5	Short Reads (ExpansionHunter)	4-6bp	10	10.85	2.37121212121212
chr20_1932053_1932085	4	Short Reads (ExpansionHunter)	4-6bp	8	7.93	0.247575757575758
chr20_19321089_19321099	2	Short Reads (ExpansionHunter)	2-3bp	5	4.96	0.0387878787878788
chr20_19331417_19331425	4	Short Reads (ExpansionHunter)	4-6bp	2	2	0
chr20_19333622_19333640	2	Short Reads (ExpansionHunter)	2-3bp	9	9.34	0.287272727272727
chr20_19354588_19354622	2	Short Reads (ExpansionHunter)	2-3bp	17	16.69	5.04434343434343
chr20_19356852_19356876	3	Short Reads (ExpansionHunter)	2-3bp	8	8.42	1.86222222222222
chr20_19406181_19406207	2	Short Reads (ExpansionHunter)	2-3bp	13	12.93	0.328383838383838
chr20_19409847_19409865	2	Short Reads (ExpansionHunter)	2-3bp	9	9.1	0.171717171717172
chr20_19430774_19430790	2	Short Reads (ExpansionHunter)	2-3bp	8	8.01	0.0706060606060606
chr20_19430971_19430977	3	Short Reads (ExpansionHunter)	2-3bp	2	2.44	0.693333333333333
chr20_19432272_19432292	2	Short Reads (ExpansionHunter)	2-3bp	9	9.33	0.546565656565657
chr20_19444870_19444897	3	Short Reads (ExpansionHunter)	2-3bp	9	9	0.141414141414141
chr20_19452376_19452424	2	Short Reads (ExpansionHunter)	2-3bp	25	24.95	10.0883838383838
chr20_1948230_1948258	4	Short Reads (ExpansionHunter)	4-6bp	7	6.64	0.273131313131313
chr20_19534410_19534430	5	Short Reads (ExpansionHunter)	4-6bp	9	8.41	3.33525252525253
chr20_195745_195783	2	Short Reads (ExpansionHunter)	2-3bp	19	18.17	4.16272727272727
chr20_19578263_19578279	2	Short Reads (ExpansionHunter)	2-3bp	8	8.01	0.0302020202020202
chr20_19584197_19584205	4	Short Reads (ExpansionHunter)	4-6bp	2	1.97	0.0293939393939394
chr20_1959779_1959799	2	Short Reads (ExpansionHunter)	2-3bp	10	10.78	1.91070707070707
chr20_19598905_19598921	2	Short Reads (ExpansionHunter)	2-3bp	8	7.58	0.266262626262626
chr20_19612607_19612641	2	Short Reads (ExpansionHunter)	2-3bp	18	18.78	7.30464646464646
chr20_19628202_19628222	2	Short Reads (ExpansionHunter)	2-3bp	10	10.34	1.88323232323232
chr20_19631791_19631823	2	Short Reads (ExpansionHunter)	2-3bp	17	17.61	4.9069696969697
chr20_19636143_19636167	4	Short Reads (ExpansionHunter)	4-6bp	6	5.69	0.216060606060606
chr20_19646853_19646869	2	Short Reads (ExpansionHunter)	2-3bp	10	10.14	5.83878787878788
chr20_19651371_19651395	2	Short Reads (ExpansionHunter)	2-3bp	12	11.7	2.27272727272727
chr20_19665792_19665832	2	Short Reads (ExpansionHunter)	2-3bp	19	19.3	3.58585858585859
chr20_19704145_19704165	4	Short Reads (ExpansionHunter)	4-6bp	5	5	0
chr20_19728624_19728640	4	Short Reads (ExpansionHunter)	4-6bp	4	3.83	0.142525252525253
chr20_19734379_19734399	2	Short Reads (ExpansionHunter)	2-3bp	10	10.03	0.0495959595959596
chr20_19744835_19744851	2	Short Reads (ExpansionHunter)	2-3bp	8	8.02	0.0197979797979798
chr20_19762756_19762780	4	Short Reads (ExpansionHunter)	4-6bp	6	6.2	0.363636363636364
chr20_19763387_19763407	4	Short Reads (ExpansionHunter)	4-6bp	5	5.02	0.0197979797979798
chr20_19776742_19776754	4	Short Reads (ExpansionHunter)	4-6bp	3	2.91	0.102929292929293
chr20_19784320_19784334	2	Short Reads (ExpansionHunter)	2-3bp	7	7.06	0.056969696969697
chr20_19785275_19785301	2	Short Reads (ExpansionHunter)	2-3bp	13	13.2	0.383838383838384
chr20_1978620_1978650	2	Short Reads (ExpansionHunter)	2-3bp	15	14.72	1.81979797979798
chr20_19792939_19792969	2	Short Reads (ExpansionHunter)	2-3bp	15	15.51	1.7069696969697
chr20_19801278_19801298	5	Short Reads (ExpansionHunter)	4-6bp	4	4	0
chr20_1981931_1981963	4	Short Reads (ExpansionHunter)	4-6bp	8	8.59	0.911010101010101
chr20_19821659_19821677	2	Short Reads (ExpansionHunter)	2-3bp	9	9.01	0.0504040404040404
chr20_19822651_19822667	2	Short Reads (ExpansionHunter)	2-3bp	8	7.73	0.199090909090909
chr20_19842213_19842241	4	Short Reads (ExpansionHunter)	4-6bp	6	5.76	0.345858585858586
chr20_19850990_19851050	4	Short Reads (ExpansionHunter)	4-6bp	13	12.42	3.80161616161616
chr20_19862593_19862621	4	Short Reads (ExpansionHunter)	4-6bp	7	6.98	0.04
chr20_19869792_19869832	4	Short Reads (ExpansionHunter)	4-6bp	11.5	11.2	1.01010101010101
chr20_1987248_1987276	4	Short Reads (ExpansionHunter)	4-6bp	7	6.61	0.260505050505051
chr20_19874061_19874085	2	Short Reads (ExpansionHunter)	2-3bp	11	11.83	1.35464646464646
chr20_19874842_19874867	5	Short Reads (ExpansionHunter)	4-6bp	5	4.22	0.961212121212121
chr20_19890053_19890081	4	Short Reads (ExpansionHunter)	4-6bp	7	7.23	0.239494949494949
chr20_19892579_19892595	4	Short Reads (ExpansionHunter)	4-6bp	3	3.41	0.244343434343434
chr20_19905995_19906011	4	Short Reads (ExpansionHunter)	4-6bp	4	4.2	0.161616161616162
chr20_19918353_19918393	2	Short Reads (ExpansionHunter)	2-3bp	18	18.03	4.31222222222222
chr20_19921849_19921885	4	Short Reads (ExpansionHunter)	4-6bp	8	8.02	1.79757575757576
chr20_19929341_19929365	4	Short Reads (ExpansionHunter)	4-6bp	6	5.93	0.0657575757575758
chr20_1994400_1994418	2	Short Reads (ExpansionHunter)	2-3bp	9	8.59	0.628181818181818
chr20_19948788_19948806	6	Short Reads (ExpansionHunter)	4-6bp	3	3.1	0.0909090909090909
chr20_19966906_19966928	2	Short Reads (ExpansionHunter)	2-3bp	11	11.51	0.97969696969697
chr20_1996765_1996801	2	Short Reads (ExpansionHunter)	2-3bp	18	18.61	2.88676767676768
chr20_19969767_19969787	4	Short Reads (ExpansionHunter)	4-6bp	5	4.57	0.247575757575758
chr20_19976838_19976854	2	Short Reads (ExpansionHunter)	2-3bp	8	8.03	0.0293939393939394
chr20_19988901_19988919	2	Short Reads (ExpansionHunter)	2-3bp	9	9.07	0.126363636363636
chr20_2000015_2000043	4	Short Reads (ExpansionHunter)	4-6bp	7	7.18	0.431919191919192
chr20_20014117_20014141	4	Short Reads (ExpansionHunter)	4-6bp	6	6.1	0.0909090909090909
chr20_20029881_20029906	5	Short Reads (ExpansionHunter)	4-6bp	5	5.16	0.196363636363636
chr20_2004200_2004222	2	Short Reads (ExpansionHunter)	2-3bp	11	11.27	0.502121212121212
chr20_20084221_20084233	2	Short Reads (ExpansionHunter)	2-3bp	6	5.95	0.047979797979798
chr20_20084401_20084440	3	Short Reads (ExpansionHunter)	2-3bp	9	10.9	5.1010101010101
chr20_20089386_20089404	2	Short Reads (ExpansionHunter)	2-3bp	9	9.04	0.0993939393939394
chr20_20091506_20091522	2	Short Reads (ExpansionHunter)	2-3bp	7	7.11	0.0988888888888889
chr20_20099127_20099155	2	Short Reads (ExpansionHunter)	2-3bp	16	16.26	1.54787878787879
chr20_20106000_20106050	2	Short Reads (ExpansionHunter)	2-3bp	23	20.46	47.6650505050505
chr20_2011231_2011277	2	Short Reads (ExpansionHunter)	2-3bp	21	20.93	13.3586868686869
chr20_20117365_20117389	4	Short Reads (ExpansionHunter)	4-6bp	6	6.77	2.30010101010101
chr20_20118253_20118305	4	Short Reads (ExpansionHunter)	4-6bp	13	12.23	6.01727272727273
chr20_20122148_20122172	3	Short Reads (ExpansionHunter)	2-3bp	8	8.19	0.155454545454545
chr20_2015768_2015820	4	Short Reads (ExpansionHunter)	4-6bp	12	11.6530612244898	0.826846202398485
chr20_20175489_20175544	5	Short Reads (ExpansionHunter)	4-6bp	5	6.56	6.24888888888889
chr20_20181276_20181300	2	Short Reads (ExpansionHunter)	2-3bp	16	15.56	3.96606060606061
chr20_20191787_20191803	2	Short Reads (ExpansionHunter)	2-3bp	8	8.12	0.106666666666667
chr20_20251332_20251352	2	Short Reads (ExpansionHunter)	2-3bp	10	10.25	0.189393939393939
chr20_20253144_20253174	5	Short Reads (ExpansionHunter)	4-6bp	7	7.03	0.655656565656566
chr20_20256400_20256434	2	Short Reads (ExpansionHunter)	2-3bp	16	15.32	5.04808080808081
chr20_20284250_20284300	5	Short Reads (ExpansionHunter)	4-6bp	8	7.33	3.63747474747475
chr20_20294937_20294976	3	Short Reads (ExpansionHunter)	2-3bp	13	13.18	1.05818181818182
chr20_2032200_2032230	2	Short Reads (ExpansionHunter)	2-3bp	15	15.2	0.484848484848485
chr20_20359680_20359695	3	Short Reads (ExpansionHunter)	2-3bp	7	6.92	0.155151515151515
chr20_20418737_20418757	4	Short Reads (ExpansionHunter)	4-6bp	6	5.62	0.258181818181818
chr20_20465149_20465197	2	Short Reads (ExpansionHunter)	2-3bp	28	28.17	3.69808080808081
chr20_20467562_20467594	4	Short Reads (ExpansionHunter)	4-6bp	8	8	0
chr20_20468963_20468989	2	Short Reads (ExpansionHunter)	2-3bp	13	13.26	6.07313131313131
chr20_20476674_20476718	4	Short Reads (ExpansionHunter)	4-6bp	12	11.4	0.909090909090909
chr20_20490861_20490895	2	Short Reads (ExpansionHunter)	2-3bp	18	17.8	0.484848484848485
chr20_20512240_20512268	2	Short Reads (ExpansionHunter)	2-3bp	14	14.63	4.65969696969697
chr20_20548125_20548151	2	Short Reads (ExpansionHunter)	2-3bp	13	13.06	0.0973737373737374
chr20_2055031_2055065	2	Short Reads (ExpansionHunter)	2-3bp	12	13.72	4.12282828282828
chr20_20552943_20552973	5	Short Reads (ExpansionHunter)	4-6bp	6	5.85	0.310606060606061
chr20_20563908_20563922	2	Short Reads (ExpansionHunter)	2-3bp	7	6.87	0.114242424242424
chr20_20567862_20567917	5	Short Reads (ExpansionHunter)	4-6bp	9	9.03	3.24151515151515
chr20_20582161_20582197	2	Short Reads (ExpansionHunter)	2-3bp	18	18.17	2.86979797979798
chr20_20591684_20591708	2	Short Reads (ExpansionHunter)	2-3bp	12	12.02	0.04
chr20_20602813_20602845	2	Short Reads (ExpansionHunter)	2-3bp	16	15.47	1.84757575757576
chr20_20629320_20629358	2	Short Reads (ExpansionHunter)	2-3bp	19	18.32	6.24
chr20_20636559_20636583	2	Short Reads (ExpansionHunter)	2-3bp	12	11.77	0.522323232323232
chr20_20674188_20674227	3	Short Reads (ExpansionHunter)	2-3bp	13	13.44	0.269090909090909
chr20_20677047_20677067	4	Short Reads (ExpansionHunter)	4-6bp	5	4.87	0.114242424242424
chr20_20712603_20712630	3	Short Reads (ExpansionHunter)	2-3bp	9	9.4	1.39393939393939
chr20_20722876_20722894	3	Short Reads (ExpansionHunter)	2-3bp	6	6.14	0.121616161616162
chr20_20738887_20738907	4	Short Reads (ExpansionHunter)	4-6bp	5	4.93	0.085959595959596
chr20_2074806_2074826	4	Short Reads (ExpansionHunter)	4-6bp	5	4.91	0.365555555555556
chr20_2075897_2075931	2	Short Reads (ExpansionHunter)	2-3bp	16	14.17	14.5061616161616
chr20_20784293_20784313	2	Short Reads (ExpansionHunter)	2-3bp	10	11.69	5.48878787878788
chr20_20796650_20796676	2	Short Reads (ExpansionHunter)	2-3bp	13	12.67	0.566767676767677
chr20_20802058_20802104	2	Short Reads (ExpansionHunter)	2-3bp	21	20.82	1.88646464646465
chr20_20825768_20825778	5	Short Reads (ExpansionHunter)	4-6bp	2	2.46	0.250909090909091
chr20_20860033_20860055	2	Short Reads (ExpansionHunter)	2-3bp	11	11	0.0404040404040404
chr20_20867088_20867100	4	Short Reads (ExpansionHunter)	4-6bp	3	2.79	0.167575757575758
chr20_20871212_20871222	2	Short Reads (ExpansionHunter)	2-3bp	5	4.78	0.395555555555556
chr20_20880235_20880283	2	Short Reads (ExpansionHunter)	2-3bp	24	22.79	5.64232323232323
chr20_20909679_20909729	2	Short Reads (ExpansionHunter)	2-3bp	27.5	27.35	5.86616161616162
chr20_20926141_20926149	2	Short Reads (ExpansionHunter)	2-3bp	4	4.02	0.04
chr20_2092646_2092666	2	Short Reads (ExpansionHunter)	2-3bp	10	10.57	0.894040404040404
chr20_20936319_20936339	2	Short Reads (ExpansionHunter)	2-3bp	10	9.7	0.232323232323232
chr20_20962916_20962940	4	Short Reads (ExpansionHunter)	4-6bp	6	6.11	0.0988888888888889
chr20_20963389_20963425	2	Short Reads (ExpansionHunter)	2-3bp	18	18.01	2.01
chr20_2096481_2096497	2	Short Reads (ExpansionHunter)	2-3bp	8	7.8	0.161616161616162
chr20_20970557_20970579	2	Short Reads (ExpansionHunter)	2-3bp	11	10.98	0.0804040404040404
chr20_20981833_20981865	2	Short Reads (ExpansionHunter)	2-3bp	12	12.66	3.4589898989899
chr20_20985643_20985671	4	Short Reads (ExpansionHunter)	4-6bp	8.5	8.81	1.77161616161616
chr20_21005526_21005540	2	Short Reads (ExpansionHunter)	2-3bp	7	7.36	0.232727272727273
chr20_21023699_21023713	2	Short Reads (ExpansionHunter)	2-3bp	7	8.29	5.96555555555556
chr20_21042347_21042391	4	Short Reads (ExpansionHunter)	4-6bp	11	10.3	1.04040404040404
chr20_21042442_21042464	2	Short Reads (ExpansionHunter)	2-3bp	11	10.95	0.0883838383838384
chr20_21045116_21045144	2	Short Reads (ExpansionHunter)	2-3bp	13	13.47	0.635454545454545
chr20_21045939_21045971	2	Short Reads (ExpansionHunter)	2-3bp	17	16.79	3.15747474747475
chr20_21072718_21072763	5	Short Reads (ExpansionHunter)	4-6bp	8	8.13	0.195050505050505
chr20_21078199_21078227	2	Short Reads (ExpansionHunter)	2-3bp	13	13.16	1.54989898989899
chr20_21091060_21091084	2	Short Reads (ExpansionHunter)	2-3bp	12	11.93	0.146565656565657
chr20_21091179_21091191	2	Short Reads (ExpansionHunter)	2-3bp	6	6.24	0.426666666666667
chr20_21109811_21109835	2	Short Reads (ExpansionHunter)	2-3bp	12	12.63	1.73040404040404
chr20_21120937_21120949	2	Short Reads (ExpansionHunter)	2-3bp	6	6	0
chr20_21142790_21142814	4	Short Reads (ExpansionHunter)	4-6bp	8	7.83	1.21323232323232
chr20_21147961_21147995	2	Short Reads (ExpansionHunter)	2-3bp	21.5	20.59	6.74939393939394
chr20_21158982_21159002	4	Short Reads (ExpansionHunter)	4-6bp	3	3.64	0.93979797979798
chr20_21185062_21185076	2	Short Reads (ExpansionHunter)	2-3bp	7	7.04	0.0387878787878788
chr20_21188676_21188712	4	Short Reads (ExpansionHunter)	4-6bp	9	9.79	1.21808080808081
chr20_21238352_21238366	2	Short Reads (ExpansionHunter)	2-3bp	10	9.27	2.40111111111111
chr20_21277354_21277390	2	Short Reads (ExpansionHunter)	2-3bp	18	17.42	1.8420202020202
chr20_21278069_21278094	5	Short Reads (ExpansionHunter)	4-6bp	6	5.79	0.167575757575758
chr20_21320267_21320315	4	Short Reads (ExpansionHunter)	4-6bp	15	14.29	1.94535353535354
chr20_21321301_21321349	2	Short Reads (ExpansionHunter)	2-3bp	21	21.56	2.02666666666667
chr20_21329856_21329898	2	Short Reads (ExpansionHunter)	2-3bp	19	19.39	2.05848484848485
chr20_21331399_21331437	2	Short Reads (ExpansionHunter)	2-3bp	18	18.26	1.32565656565657
chr20_21353223_21353265	2	Short Reads (ExpansionHunter)	2-3bp	8	11.02	25.8177777777778
chr20_21381713_21381741	2	Short Reads (ExpansionHunter)	2-3bp	11	11.17	0.586969696969697
chr20_21420419_21420439	2	Short Reads (ExpansionHunter)	2-3bp	10	10.09	0.284747474747475
chr20_21435679_21435697	2	Short Reads (ExpansionHunter)	2-3bp	9	9.14	0.162020202020202
chr20_21448186_21448222	4	Short Reads (ExpansionHunter)	4-6bp	10	9.51	1.72717171717172
chr20_21464257_21464285	4	Short Reads (ExpansionHunter)	4-6bp	7	7.15	0.128787878787879
chr20_21469845_21469877	2	Short Reads (ExpansionHunter)	2-3bp	16	16.05	0.472222222222222
chr20_21475343_21475371	2	Short Reads (ExpansionHunter)	2-3bp	14	13.86	0.808484848484848
chr20_21506665_21506703	2	Short Reads (ExpansionHunter)	2-3bp	17	16.22	2.03191919191919
chr20_21511249_21511261	6	Short Reads (ExpansionHunter)	4-6bp	2	3.14	2.14181818181818
chr20_2151746_2151762	4	Short Reads (ExpansionHunter)	4-6bp	4	3.99	0.01
chr20_21531278_21531310	4	Short Reads (ExpansionHunter)	4-6bp	8	8.29	0.955454545454545
chr20_21533254_21533296	2	Short Reads (ExpansionHunter)	2-3bp	21	20.25	3.07828282828283
chr20_21571402_21571438	2	Short Reads (ExpansionHunter)	2-3bp	23	22.44	5.70343434343434
chr20_21576281_21576361	4	Short Reads (ExpansionHunter)	4-6bp	22	21.52	4.41373737373737
chr20_21608817_21608835	2	Short Reads (ExpansionHunter)	2-3bp	9	8.99	0.0706060606060606
chr20_21612146_21612182	2	Short Reads (ExpansionHunter)	2-3bp	19	18.98	1.00969696969697
chr20_21612414_21612454	2	Short Reads (ExpansionHunter)	2-3bp	20	20.12	0.995555555555556
chr20_2162558_2162580	2	Short Reads (ExpansionHunter)	2-3bp	11	12.38	5.02585858585859
chr20_21631688_21631728	4	Short Reads (ExpansionHunter)	4-6bp	10	10.31	0.680707070707071
chr20_21643541_21643567	2	Short Reads (ExpansionHunter)	2-3bp	13	12.8	0.343434343434343
chr20_21659385_21659415	5	Short Reads (ExpansionHunter)	4-6bp	6	6.02	0.0197979797979798
chr20_21668178_21668202	6	Short Reads (ExpansionHunter)	4-6bp	4	3.97	0.0293939393939394
chr20_21676068_21676100	2	Short Reads (ExpansionHunter)	2-3bp	16	16.02	0.807676767676768
chr20_21696763_21696795	2	Short Reads (ExpansionHunter)	2-3bp	16	16.04	0.483232323232323
chr20_2172079_2172099	4	Short Reads (ExpansionHunter)	4-6bp	4	4.18	0.351111111111111
chr20_2172397_2172445	4	Short Reads (ExpansionHunter)	4-6bp	11	11.69	1.4079797979798
chr20_2175286_2175300	2	Short Reads (ExpansionHunter)	2-3bp	8	7.64	0.252929292929293
chr20_2175518_2175536	3	Short Reads (ExpansionHunter)	2-3bp	6	6.35	0.492424242424242
chr20_21770796_21770817	7	Short Reads (ExpansionHunter)	7-15bp	3	3.02	0.0197979797979798
chr20_21788458_21788483	5	Short Reads (ExpansionHunter)	4-6bp	3	4.85	6.5530303030303
chr20_21806517_21806545	2	Short Reads (ExpansionHunter)	2-3bp	10	12.27	10.320303030303
chr20_2185115_2185159	4	Short Reads (ExpansionHunter)	4-6bp	11	11.06	0.844848484848485
chr20_21865599_21865611	2	Short Reads (ExpansionHunter)	2-3bp	6	6.42	0.387474747474747
chr20_21877214_21877224	5	Short Reads (ExpansionHunter)	4-6bp	3	2.57	0.247575757575758
chr20_2190476_2190506	5	Short Reads (ExpansionHunter)	4-6bp	5	5.25	0.189393939393939
chr20_21933896_21933914	2	Short Reads (ExpansionHunter)	2-3bp	8	8.01	0.01
chr20_21937421_21937460	3	Short Reads (ExpansionHunter)	2-3bp	15	14.45	1.09848484848485
chr20_21940250_21940266	4	Short Reads (ExpansionHunter)	4-6bp	4	4.01	0.01
chr20_21941225_21941249	2	Short Reads (ExpansionHunter)	2-3bp	12	11.61	0.422121212121212
chr20_21970858_21970886	2	Short Reads (ExpansionHunter)	2-3bp	14	14.5	0.414141414141414
chr20_21989056_21989092	2	Short Reads (ExpansionHunter)	2-3bp	11	14.45	14.6944444444444
chr20_2199083_2199103	5	Short Reads (ExpansionHunter)	4-6bp	4	3.83	0.142525252525253
chr20_22030221_22030237	2	Short Reads (ExpansionHunter)	2-3bp	8	7.53	0.251616161616162
chr20_22063789_22063811	2	Short Reads (ExpansionHunter)	2-3bp	11	10.95	0.492424242424242
chr20_22145879_22145883	2	Short Reads (ExpansionHunter)	2-3bp	3	2.9	0.151515151515152
chr20_22158842_22158872	3	Short Reads (ExpansionHunter)	2-3bp	15	14.45	1.34090909090909
chr20_22206520_22206585	5	Short Reads (ExpansionHunter)	4-6bp	13	13.02	4.1410101010101
chr20_22238035_22238103	4	Short Reads (ExpansionHunter)	4-6bp	17.5	17.26	3.0630303030303
chr20_22244925_22244963	2	Short Reads (ExpansionHunter)	2-3bp	20	20	0.94949494949495
chr20_22258170_22258214	4	Short Reads (ExpansionHunter)	4-6bp	11	11.02	0.383434343434343
chr20_2227525_2227549	4	Short Reads (ExpansionHunter)	4-6bp	6	5.99	0.01
chr20_22301890_22301912	2	Short Reads (ExpansionHunter)	2-3bp	11	11.48	0.393535353535354
chr20_22342458_22342490	2	Short Reads (ExpansionHunter)	2-3bp	21	19.27	14.9869696969697
chr20_22343340_22343384	2	Short Reads (ExpansionHunter)	2-3bp	23.5	23.39	2.28070707070707
chr20_22344486_22344514	4	Short Reads (ExpansionHunter)	4-6bp	11	10.89	2.32111111111111
chr20_22366601_22366619	2	Short Reads (ExpansionHunter)	2-3bp	9	9.63	0.861717171717172
chr20_22372330_22372346	2	Short Reads (ExpansionHunter)	2-3bp	8	7.56	0.673131313131313
chr20_22377407_22377437	2	Short Reads (ExpansionHunter)	2-3bp	13	13.25	1.56313131313131
chr20_22381563_22381583	2	Short Reads (ExpansionHunter)	2-3bp	10	10.14	0.162020202020202
chr20_22383723_22383741	2	Short Reads (ExpansionHunter)	2-3bp	9	8.97	0.0293939393939394
chr20_22405684_22405714	5	Short Reads (ExpansionHunter)	4-6bp	6	6.62	1.12686868686869
chr20_22417928_22417948	4	Short Reads (ExpansionHunter)	4-6bp	5	5.3	0.252525252525253
chr20_22430046_22430054	4	Short Reads (ExpansionHunter)	4-6bp	2	2.22	0.173333333333333
chr20_22431559_22431623	4	Short Reads (ExpansionHunter)	4-6bp	15	14.28	2.48646464646465
chr20_2243420_2243458	2	Short Reads (ExpansionHunter)	2-3bp	19	19.98	6.60565656565657
chr20_22443421_22443449	2	Short Reads (ExpansionHunter)	2-3bp	15	15.13	0.861717171717172
chr20_22469679_22469687	4	Short Reads (ExpansionHunter)	4-6bp	2	1.89	0.0988888888888889
chr20_22481328_22481366	2	Short Reads (ExpansionHunter)	2-3bp	19	18.58	1.3369696969697
chr20_22511214_22511234	4	Short Reads (ExpansionHunter)	4-6bp	6	5.96	0.058989898989899
chr20_22511484_22511502	2	Short Reads (ExpansionHunter)	2-3bp	9	9.23	0.25969696969697
chr20_22521046_22521066	4	Short Reads (ExpansionHunter)	4-6bp	5	4.97	0.0293939393939394
chr20_22526717_22526745	4	Short Reads (ExpansionHunter)	4-6bp	7	7	0
chr20_22527689_22527729	5	Short Reads (ExpansionHunter)	4-6bp	12	11.82	2.99757575757576
chr20_22555034_22555054	4	Short Reads (ExpansionHunter)	4-6bp	5	5.08	0.155151515151515
chr20_22557488_22557514	2	Short Reads (ExpansionHunter)	2-3bp	13	13.03	0.211212121212121
chr20_22561929_22561973	4	Short Reads (ExpansionHunter)	4-6bp	10	10.77	2.66373737373737
chr20_22571521_22571559	2	Short Reads (ExpansionHunter)	2-3bp	19	19.32	1.53292929292929
chr20_22591372_22591388	2	Short Reads (ExpansionHunter)	2-3bp	8	7.92	0.0743434343434344
chr20_22599436_22599476	4	Short Reads (ExpansionHunter)	4-6bp	11	10.58	0.266262626262626
chr20_2260781_2260809	4	Short Reads (ExpansionHunter)	4-6bp	6	6.4	0.242424242424242
chr20_22627155_22627171	4	Short Reads (ExpansionHunter)	4-6bp	4	4.02	0.0197979797979798
chr20_22630206_22630234	2	Short Reads (ExpansionHunter)	2-3bp	14	13.9	0.111111111111111
chr20_22648461_22648515	2	Short Reads (ExpansionHunter)	2-3bp	8	12.09	61.9817171717172
chr20_22697102_22697182	5	Short Reads (ExpansionHunter)	4-6bp	14	13.61	3.12919191919192
chr20_22704256_22704270	2	Short Reads (ExpansionHunter)	2-3bp	7	7	0
chr20_22726225_22726270	3	Short Reads (ExpansionHunter)	2-3bp	15	14.74	0.76
chr20_22754560_22754588	4	Short Reads (ExpansionHunter)	4-6bp	7	7.24	0.204444444444444
chr20_2275537_2275558	3	Short Reads (ExpansionHunter)	2-3bp	7	7	0
chr20_22793285_22793293	4	Short Reads (ExpansionHunter)	4-6bp	2.5	2.5	0.252525252525253
chr20_2281317_2281393	4	Short Reads (ExpansionHunter)	4-6bp	16	15.54	4.87717171717172
chr20_22816811_22816845	2	Short Reads (ExpansionHunter)	2-3bp	20	18.71	14.4908080808081
chr20_22824923_22824935	4	Short Reads (ExpansionHunter)	4-6bp	4	3.6	0.242424242424242
chr20_22888824_22888842	2	Short Reads (ExpansionHunter)	2-3bp	9	8.99	0.01
chr20_22895151_22895163	2	Short Reads (ExpansionHunter)	2-3bp	6	5.58	0.246060606060606
chr20_22922669_22922693	2	Short Reads (ExpansionHunter)	2-3bp	12	12.58	1.07434343434343
chr20_22937258_22937292	2	Short Reads (ExpansionHunter)	2-3bp	13	13.45	0.957070707070707
chr20_22953723_22953755	4	Short Reads (ExpansionHunter)	4-6bp	8	7.99	0.0504040404040404
chr20_22979320_22979328	4	Short Reads (ExpansionHunter)	4-6bp	2	1.6	0.242424242424242
chr20_22997669_22997703	2	Short Reads (ExpansionHunter)	2-3bp	16	16.18	1.21979797979798
chr20_23045210_23045226	2	Short Reads (ExpansionHunter)	2-3bp	8	8.04	0.058989898989899
chr20_23073571_23073601	2	Short Reads (ExpansionHunter)	2-3bp	14	14.42	0.347070707070707
chr20_23099840_23099868	2	Short Reads (ExpansionHunter)	2-3bp	12	12.28	0.627878787878788
chr20_23110560_23110608	4	Short Reads (ExpansionHunter)	4-6bp	15	14.86	2.80848484848485
chr20_2313651_2313665	2	Short Reads (ExpansionHunter)	2-3bp	8	7.67	0.223333333333333
chr20_23143925_23143959	2	Short Reads (ExpansionHunter)	2-3bp	16	15.79	0.793838383838384
chr20_2314530_2314570	2	Short Reads (ExpansionHunter)	2-3bp	17	18.13	2.84151515151515
chr20_23148857_23148885	2	Short Reads (ExpansionHunter)	2-3bp	14	14.32	0.543030303030303
chr20_2317922_2317942	2	Short Reads (ExpansionHunter)	2-3bp	9	9.23	0.239494949494949
chr20_23191191_23191219	4	Short Reads (ExpansionHunter)	4-6bp	7	7.21	0.167575757575758
chr20_23196872_23196898	2	Short Reads (ExpansionHunter)	2-3bp	20	18.86	8.1620202020202
chr20_232033_232073	4	Short Reads (ExpansionHunter)	4-6bp	12	12.08	0.882424242424242
chr20_23213784_23213796	6	Short Reads (ExpansionHunter)	4-6bp	2	1.76	0.184242424242424
chr20_23277049_23277077	2	Short Reads (ExpansionHunter)	2-3bp	18	16.3	5.32323232323232
chr20_23277948_23277964	2	Short Reads (ExpansionHunter)	2-3bp	8	8.16	0.135757575757576
chr20_23303920_23303938	2	Short Reads (ExpansionHunter)	2-3bp	9	9.08	0.215757575757576
chr20_23335329_23335359	3	Short Reads (ExpansionHunter)	2-3bp	10	9.95	0.128787878787879
chr20_23336199_23336224	5	Short Reads (ExpansionHunter)	4-6bp	5	5.01	0.01
chr20_23355008_23355056	2	Short Reads (ExpansionHunter)	2-3bp	20	19.22	16.5773737373737
chr20_23385763_23385783	2	Short Reads (ExpansionHunter)	2-3bp	10	9.79	0.41
chr20_23401881_23401897	4	Short Reads (ExpansionHunter)	4-6bp	4	3.82	0.330909090909091
chr20_23457559_23457575	2	Short Reads (ExpansionHunter)	2-3bp	8	8.04	0.0387878787878788
chr20_23459545_23459565	2	Short Reads (ExpansionHunter)	2-3bp	10	10.07	0.0657575757575758
chr20_23480135_23480191	4	Short Reads (ExpansionHunter)	4-6bp	11	11.01	1.22212121212121
chr20_2349264_2349322	2	Short Reads (ExpansionHunter)	2-3bp	23	25.44	34.9559595959596
chr20_23508898_23508910	2	Short Reads (ExpansionHunter)	2-3bp	6	6.02	0.0197979797979798
chr20_23511026_23511054	4	Short Reads (ExpansionHunter)	4-6bp	7	6.97	0.0293939393939394
chr20_23515804_23515840	4	Short Reads (ExpansionHunter)	4-6bp	9	9.05	0.0681818181818182
chr20_2352173_2352201	2	Short Reads (ExpansionHunter)	2-3bp	14	14.42	0.791515151515152
chr20_23521748_23521776	4	Short Reads (ExpansionHunter)	4-6bp	9	8.41	0.971616161616162
chr20_23542324_23542340	2	Short Reads (ExpansionHunter)	2-3bp	8	7.96	0.341818181818182
chr20_23567507_23567527	2	Short Reads (ExpansionHunter)	2-3bp	11	10.33	0.93040404040404
chr20_23613784_23613800	2	Short Reads (ExpansionHunter)	2-3bp	8	8.15	0.128787878787879
chr20_23624838_23624902	4	Short Reads (ExpansionHunter)	4-6bp	23	20.63	39.69
chr20_23635182_23635206	2	Short Reads (ExpansionHunter)	2-3bp	12	12.15	0.553030303030303
chr20_2363893_2363913	4	Short Reads (ExpansionHunter)	4-6bp	7	6.39	0.603939393939394
chr20_23651550_23651562	2	Short Reads (ExpansionHunter)	2-3bp	6	5.75	0.189393939393939
chr20_23658624_23658652	2	Short Reads (ExpansionHunter)	2-3bp	12	12.6	3.97979797979798
chr20_2366014_2366038	4	Short Reads (ExpansionHunter)	4-6bp	7	8.21	4.16757575757576
chr20_2366774_2366784	5	Short Reads (ExpansionHunter)	4-6bp	2	2.6	0.848484848484849
chr20_23685075_23685113	2	Short Reads (ExpansionHunter)	2-3bp	20	20.07	3.92434343434343
chr20_2373963_2373978	5	Short Reads (ExpansionHunter)	4-6bp	3	3.13	0.114242424242424
chr20_23747001_23747035	2	Short Reads (ExpansionHunter)	2-3bp	17	17.87	9.77080808080808
chr20_23748919_23748929	2	Short Reads (ExpansionHunter)	2-3bp	6	5.67	0.223333333333333
chr20_23774009_23774023	2	Short Reads (ExpansionHunter)	2-3bp	7	6.64	0.596363636363636
chr20_23781908_23781920	2	Short Reads (ExpansionHunter)	2-3bp	6	7.16	3.32767676767677
chr20_23783887_23783905	3	Short Reads (ExpansionHunter)	2-3bp	5	5.44	0.289292929292929
chr20_23822726_23822750	2	Short Reads (ExpansionHunter)	2-3bp	12	11.84	1.20646464646465
chr20_23856647_23856671	2	Short Reads (ExpansionHunter)	2-3bp	13	13.18	3.86626262626263
chr20_23896814_23896850	2	Short Reads (ExpansionHunter)	2-3bp	19	19.79	5.90494949494949
chr20_23905541_23905563	2	Short Reads (ExpansionHunter)	2-3bp	11	11.92	2.21575757575758
chr20_23913518_23913532	2	Short Reads (ExpansionHunter)	2-3bp	6	6.05	0.047979797979798
chr20_23919974_23920010	2	Short Reads (ExpansionHunter)	2-3bp	15	15.61	1.85646464646465
chr20_23941112_23941116	2	Short Reads (ExpansionHunter)	2-3bp	1	1.43	0.247575757575758
chr20_23941917_23941937	5	Short Reads (ExpansionHunter)	4-6bp	5	4.96	0.0387878787878788
chr20_23959185_23959210	5	Short Reads (ExpansionHunter)	4-6bp	5	4.97	0.0495959595959596
chr20_23997591_23997607	4	Short Reads (ExpansionHunter)	4-6bp	4	3.82	0.149090909090909
chr20_24000224_24000254	5	Short Reads (ExpansionHunter)	4-6bp	6	5.82	0.20969696969697
chr20_24050588_24050608	2	Short Reads (ExpansionHunter)	2-3bp	10	9.98	0.0197979797979798
chr20_24097857_24097875	2	Short Reads (ExpansionHunter)	2-3bp	10	9.56	0.37010101010101
chr20_24106402_24106414	2	Short Reads (ExpansionHunter)	2-3bp	6	5.95	0.047979797979798
chr20_24125689_24125709	2	Short Reads (ExpansionHunter)	2-3bp	10	9.86	0.121616161616162
chr20_24189280_24189308	2	Short Reads (ExpansionHunter)	2-3bp	11	11.96	2.90747474747475
chr20_24202632_24202668	4	Short Reads (ExpansionHunter)	4-6bp	8	8.91	1.63828282828283
chr20_24213975_24213991	2	Short Reads (ExpansionHunter)	2-3bp	7	7.36	0.232727272727273
chr20_24228742_24228782	5	Short Reads (ExpansionHunter)	4-6bp	5	6.05	1.9469696969697
chr20_24237469_24237489	2	Short Reads (ExpansionHunter)	2-3bp	11	11.18	0.957171717171717
chr20_24273879_24273893	2	Short Reads (ExpansionHunter)	2-3bp	7	7.4	1.45454545454545
chr20_24279641_24279661	4	Short Reads (ExpansionHunter)	4-6bp	5	5.12	0.349090909090909
chr20_24290498_24290518	2	Short Reads (ExpansionHunter)	2-3bp	10	9.97	0.0495959595959596
chr20_24297493_24297515	2	Short Reads (ExpansionHunter)	2-3bp	11	11.49	4.89888888888889
chr20_24304414_24304428	2	Short Reads (ExpansionHunter)	2-3bp	7	7.4	3.87878787878788
chr20_24305801_24305809	4	Short Reads (ExpansionHunter)	4-6bp	2	2.04	0.0387878787878788
chr20_24323316_24323348	4	Short Reads (ExpansionHunter)	4-6bp	8	7.86	0.727676767676768
chr20_24327517_24327531	2	Short Reads (ExpansionHunter)	2-3bp	7	7.01	0.0302020202020202
chr20_24335254_24335264	5	Short Reads (ExpansionHunter)	4-6bp	2	2	0
chr20_24353253_24353285	2	Short Reads (ExpansionHunter)	2-3bp	15	15.35	1.42171717171717
chr20_24360715_24360770	5	Short Reads (ExpansionHunter)	4-6bp	15	14.77	4.42131313131313
chr20_24362919_24362947	2	Short Reads (ExpansionHunter)	2-3bp	14	14.27	0.239494949494949
chr20_24385409_24385425	2	Short Reads (ExpansionHunter)	2-3bp	8	7.67	0.425353535353535
chr20_24402605_24402635	2	Short Reads (ExpansionHunter)	2-3bp	14	14.48	1.88848484848485
chr20_24421607_24421615	4	Short Reads (ExpansionHunter)	4-6bp	2	2	0
chr20_24433792_24433814	2	Short Reads (ExpansionHunter)	2-3bp	13	12.44	0.834747474747475
chr20_24435395_24435427	2	Short Reads (ExpansionHunter)	2-3bp	19	18.3	3.64646464646465
chr20_24435484_24435504	2	Short Reads (ExpansionHunter)	2-3bp	8	8.12	1.27838383838384
chr20_24449791_24449807	2	Short Reads (ExpansionHunter)	2-3bp	8	8.21	0.268585858585859
chr20_24499016_24499036	4	Short Reads (ExpansionHunter)	4-6bp	5	5	0.0202020202020202
chr20_2450297_2450321	2	Short Reads (ExpansionHunter)	2-3bp	10	10.81	0.943333333333333
chr20_24512108_24512154	2	Short Reads (ExpansionHunter)	2-3bp	18	19.66	10.6711111111111
chr20_24527524_24527539	5	Short Reads (ExpansionHunter)	4-6bp	4	3.74	0.194343434343434
chr20_24539763_24539791	4	Short Reads (ExpansionHunter)	4-6bp	6	6.26	0.436767676767677
chr20_2454017_2454045	4	Short Reads (ExpansionHunter)	4-6bp	7	6.75	0.20959595959596
chr20_2455042_2455062	4	Short Reads (ExpansionHunter)	4-6bp	5	5.01	0.01
chr20_24565932_24565950	2	Short Reads (ExpansionHunter)	2-3bp	9	9.02	0.0197979797979798
chr20_24580398_24580422	4	Short Reads (ExpansionHunter)	4-6bp	6	6.03	0.0495959595959596
chr20_24591079_24591107	2	Short Reads (ExpansionHunter)	2-3bp	12.5	12.76	2.28525252525253
chr20_24654650_24654698	4	Short Reads (ExpansionHunter)	4-6bp	12	12.55	2.20959595959596
chr20_24691191_24691235	4	Short Reads (ExpansionHunter)	4-6bp	10	10.5	0.393939393939394
chr20_246986_247006	2	Short Reads (ExpansionHunter)	2-3bp	10	10.41	0.688787878787879
chr20_24716873_24716887	2	Short Reads (ExpansionHunter)	2-3bp	7	7.42	0.710707070707071
chr20_24726745_24726779	2	Short Reads (ExpansionHunter)	2-3bp	17	17.05	0.29040404040404
chr20_24736006_24736018	2	Short Reads (ExpansionHunter)	2-3bp	7	6.7	0.212121212121212
chr20_24749360_24749396	4	Short Reads (ExpansionHunter)	4-6bp	9	10.1	2.55555555555556
chr20_24749989_24750025	4	Short Reads (ExpansionHunter)	4-6bp	9	9.39	0.442323232323232
chr20_24762112_24762134	2	Short Reads (ExpansionHunter)	2-3bp	11.5	11.56	0.491313131313131
chr20_24765248_24765270	2	Short Reads (ExpansionHunter)	2-3bp	11	11.37	0.356666666666667
chr20_24803821_24803845	4	Short Reads (ExpansionHunter)	4-6bp	6	5.63	0.296060606060606
chr20_24852169_24852193	2	Short Reads (ExpansionHunter)	2-3bp	11	10.76	0.648888888888889
chr20_24860843_24860883	4	Short Reads (ExpansionHunter)	4-6bp	10	9.92	0.134949494949495
chr20_25022360_25022390	5	Short Reads (ExpansionHunter)	4-6bp	6	5.89	0.0988888888888889
chr20_25116106_25116146	2	Short Reads (ExpansionHunter)	2-3bp	17	18.19	3.89282828282828
chr20_25137419_25137435	2	Short Reads (ExpansionHunter)	2-3bp	8	8.25	0.189393939393939
chr20_25154214_25154230	4	Short Reads (ExpansionHunter)	4-6bp	4	3.59	0.244343434343434
chr20_25162371_25162413	3	Short Reads (ExpansionHunter)	2-3bp	14	13.54	1.52363636363636
chr20_2517366_2517378	2	Short Reads (ExpansionHunter)	2-3bp	5	5.43	0.247575757575758
chr20_25175367_25175393	2	Short Reads (ExpansionHunter)	2-3bp	12	11.91	1.69888888888889
chr20_251993_252031	2	Short Reads (ExpansionHunter)	2-3bp	22	21.63	5.71020202020202
chr20_25204470_25204488	2	Short Reads (ExpansionHunter)	2-3bp	8	8.4	0.282828282828283
chr20_25253623_25253658	5	Short Reads (ExpansionHunter)	4-6bp	7	7.19	2.76151515151515
chr20_25267534_25267549	3	Short Reads (ExpansionHunter)	2-3bp	4	4.44	0.248888888888889
chr20_25294917_25294929	6	Short Reads (ExpansionHunter)	4-6bp	1	1.37	0.235454545454545
chr20_25298029_25298045	4	Short Reads (ExpansionHunter)	4-6bp	3	3.4	0.242424242424242
chr20_25326746_25326761	3	Short Reads (ExpansionHunter)	2-3bp	5	4.57	0.247575757575758
chr20_25350959_25351009	2	Short Reads (ExpansionHunter)	2-3bp	20.5	19.7	12.8585858585859
chr20_25385689_25385713	4	Short Reads (ExpansionHunter)	4-6bp	6	5.54	0.250909090909091
chr20_25386105_25386129	3	Short Reads (ExpansionHunter)	2-3bp	8	8.02	0.0197979797979798
chr20_25404905_25404929	4	Short Reads (ExpansionHunter)	4-6bp	6	5.98	0.04
chr20_25443980_25444016	4	Short Reads (ExpansionHunter)	4-6bp	11	11.32	1.39151515151515
chr20_25457324_25457344	5	Short Reads (ExpansionHunter)	4-6bp	4	3.84	0.135757575757576
chr20_25462642_25462667	5	Short Reads (ExpansionHunter)	4-6bp	7	6.12	1.0359595959596
chr20_25464417_25464445	4	Short Reads (ExpansionHunter)	4-6bp	7	7.11	0.280707070707071
chr20_25473675_25473717	2	Short Reads (ExpansionHunter)	2-3bp	12	15.93	21.7425252525253
chr20_25523253_25523269	2	Short Reads (ExpansionHunter)	2-3bp	8	8	0.0202020202020202
chr20_25566803_25566824	3	Short Reads (ExpansionHunter)	2-3bp	7	6.94	0.056969696969697
chr20_255818_255846	2	Short Reads (ExpansionHunter)	2-3bp	14	13.55	1.88636363636364
chr20_25611218_25611248	2	Short Reads (ExpansionHunter)	2-3bp	13	13.06	1.51151515151515
chr20_25635592_25635617	5	Short Reads (ExpansionHunter)	4-6bp	5	4.88	0.227878787878788
chr20_25642903_25642945	2	Short Reads (ExpansionHunter)	2-3bp	20	20.36	1.97010101010101
chr20_25650693_25650715	2	Short Reads (ExpansionHunter)	2-3bp	11	10.73	0.219292929292929
chr20_25683229_25683268	3	Short Reads (ExpansionHunter)	2-3bp	12	12.6	1.31313131313131
chr20_25695269_25695287	6	Short Reads (ExpansionHunter)	4-6bp	3	3	0
chr20_257008_257052	4	Short Reads (ExpansionHunter)	4-6bp	10	10.7	0.858585858585859
chr20_25738375_25738401	2	Short Reads (ExpansionHunter)	2-3bp	13	14.78	5.52686868686869
chr20_25752277_25752305	2	Short Reads (ExpansionHunter)	2-3bp	15	15.1	3.72727272727273
chr20_25765635_25765645	5	Short Reads (ExpansionHunter)	4-6bp	3	3	1.01010101010101
chr20_25785877_25785885	4	Short Reads (ExpansionHunter)	4-6bp	2	2.02	0.0197979797979798
chr20_25795767_25795773	2	Short Reads (ExpansionHunter)	2-3bp	3	3	0
chr20_25795843_25795863	2	Short Reads (ExpansionHunter)	2-3bp	10	10.22	0.476363636363636
chr20_25798103_25798135	2	Short Reads (ExpansionHunter)	2-3bp	16	16.13	0.841515151515152
chr20_25805190_25805212	2	Short Reads (ExpansionHunter)	2-3bp	10	10.43	0.267777777777778
chr20_25808235_25808267	4	Short Reads (ExpansionHunter)	4-6bp	8	9.04	3.79636363636364
chr20_25823393_25823421	4	Short Reads (ExpansionHunter)	4-6bp	7	6.88	0.207676767676768
chr20_25825725_25825761	4	Short Reads (ExpansionHunter)	4-6bp	9	9.09	0.648383838383838
chr20_25851318_25851362	4	Short Reads (ExpansionHunter)	4-6bp	9	9.07	3.17686868686869
chr20_25857882_25857926	2	Short Reads (ExpansionHunter)	2-3bp	23	23.1	5.56565656565657
chr20_25859541_25859575	2	Short Reads (ExpansionHunter)	2-3bp	15	15.14	5.03070707070707
chr20_25861183_25861239	2	Short Reads (ExpansionHunter)	2-3bp	22	22.41	8.95141414141414
chr20_25862853_25862895	2	Short Reads (ExpansionHunter)	2-3bp	23	22.91	10.2645454545455
chr20_25865391_25865421	2	Short Reads (ExpansionHunter)	2-3bp	18	17.24	5.57818181818182
chr20_25870173_25870203	2	Short Reads (ExpansionHunter)	2-3bp	16	15.76	1.59838383838384
chr20_25876378_25876398	5	Short Reads (ExpansionHunter)	4-6bp	4	4	0
chr20_2588691_2588721	2	Short Reads (ExpansionHunter)	2-3bp	18.5	18.33	41.859696969697
chr20_2589270_2589324	2	Short Reads (ExpansionHunter)	2-3bp	30	31.2	13.4545454545455
chr20_25903180_25903198	2	Short Reads (ExpansionHunter)	2-3bp	10	11.76	38.9115151515152
chr20_25912524_25912544	5	Short Reads (ExpansionHunter)	4-6bp	4	4.01	0.131212121212121
chr20_25914721_25914751	2	Short Reads (ExpansionHunter)	2-3bp	15	15.93	1.74252525252525
chr20_25927864_25927880	2	Short Reads (ExpansionHunter)	2-3bp	8	8.23	0.178888888888889
chr20_25963534_25963548	2	Short Reads (ExpansionHunter)	2-3bp	7	7.15	0.169191919191919
chr20_25976583_25976599	2	Short Reads (ExpansionHunter)	2-3bp	8	8.25	0.755050505050505
chr20_2598394_2598430	4	Short Reads (ExpansionHunter)	4-6bp	10	10.15	0.593434343434343
chr20_25985558_25985582	2	Short Reads (ExpansionHunter)	2-3bp	12	12.96	2.98828282828283
chr20_25987312_25987333	7	Short Reads (ExpansionHunter)	7-15bp	3	2.84	0.155959595959596
chr20_25987759_25987777	2	Short Reads (ExpansionHunter)	2-3bp	9	9.19	0.195858585858586
chr20_25998353_25998373	4	Short Reads (ExpansionHunter)	4-6bp	5	4.83	0.142525252525253
chr20_25999643_25999715	4	Short Reads (ExpansionHunter)	4-6bp	14	13.8	11.0909090909091
chr20_26004922_26004946	4	Short Reads (ExpansionHunter)	4-6bp	6	5.7	0.212121212121212
chr20_26007483_26007511	4	Short Reads (ExpansionHunter)	4-6bp	7	7.16	0.135757575757576
chr20_26010605_26010611	2	Short Reads (ExpansionHunter)	2-3bp	5	4.44	0.814545454545455
chr20_26032482_26032510	4	Short Reads (ExpansionHunter)	4-6bp	7	6.88	0.207676767676768
chr20_26047638_26047670	4	Short Reads (ExpansionHunter)	4-6bp	8	9.02	3.71676767676768
chr20_26050693_26050715	2	Short Reads (ExpansionHunter)	2-3bp	10	10.43	0.247575757575758
chr20_26057768_26057800	2	Short Reads (ExpansionHunter)	2-3bp	16	16.1	0.777777777777778
chr20_26058689_26058713	6	Short Reads (ExpansionHunter)	4-6bp	4	3.52	0.736969696969697
chr20_26066521_26066549	4	Short Reads (ExpansionHunter)	4-6bp	7	7.69	0.741313131313131
chr20_2608300_2608342	3	Short Reads (ExpansionHunter)	2-3bp	15	14.62	1.71272727272727
chr20_26091494_26091508	2	Short Reads (ExpansionHunter)	2-3bp	7	6.91	0.405959595959596
chr20_26110057_26110085	4	Short Reads (ExpansionHunter)	4-6bp	12.5	12.14	14.1620202020202
chr20_261185_261221	4	Short Reads (ExpansionHunter)	4-6bp	8	8.51	0.393838383838384
chr20_26123340_26123356	4	Short Reads (ExpansionHunter)	4-6bp	4	4.2	0.303030303030303
chr20_26123999_26124023	2	Short Reads (ExpansionHunter)	2-3bp	11	11.5	0.393939393939394
chr20_26176398_26176428	2	Short Reads (ExpansionHunter)	2-3bp	14	13.98	0.747070707070707
chr20_26186458_26186492	2	Short Reads (ExpansionHunter)	2-3bp	18	17.49	1.76757575757576
chr20_26197569_26197583	2	Short Reads (ExpansionHunter)	2-3bp	7	7.04	0.0387878787878788
chr20_26210978_26210998	2	Short Reads (ExpansionHunter)	2-3bp	10	10	0.0202020202020202
chr20_26211288_26211300	4	Short Reads (ExpansionHunter)	4-6bp	3	3.26	0.194343434343434
chr20_262351_262361	5	Short Reads (ExpansionHunter)	4-6bp	2	1.94	0.056969696969697
chr20_26263422_26263466	4	Short Reads (ExpansionHunter)	4-6bp	11	10.75	0.957070707070707
chr20_26272502_26272518	4	Short Reads (ExpansionHunter)	4-6bp	4	4	0
chr20_26273558_26273573	5	Short Reads (ExpansionHunter)	4-6bp	3	3.3	0.212121212121212
chr20_26274859_26274871	2	Short Reads (ExpansionHunter)	2-3bp	7	7.55	0.916666666666667
chr20_26277289_26277313	2	Short Reads (ExpansionHunter)	2-3bp	12	12.1	0.131313131313131
chr20_2636459_2636493	2	Short Reads (ExpansionHunter)	2-3bp	19	18.93	4.55060606060606
chr20_2636618_2636638	4	Short Reads (ExpansionHunter)	4-6bp	3	3.32	0.543030303030303
chr20_2645321_2645339	3	Short Reads (ExpansionHunter)	2-3bp	5	5.35	0.22979797979798
chr20_2647120_2647160	4	Short Reads (ExpansionHunter)	4-6bp	10	9.89	1.59383838383838
chr20_265842_265862	4	Short Reads (ExpansionHunter)	4-6bp	5	5.21	0.167575757575758
chr20_2661177_2661203	2	Short Reads (ExpansionHunter)	2-3bp	14	15.03	7.22131313131313
chr20_2669361_2669385	2	Short Reads (ExpansionHunter)	2-3bp	12	13.6	10.5252525252525
chr20_2675160_2675215	5	Short Reads (ExpansionHunter)	4-6bp	13	12.2	6.58585858585859
chr20_2687503_2687521	2	Short Reads (ExpansionHunter)	2-3bp	9	9.61	0.644343434343434
chr20_2692804_2692831	3	Short Reads (ExpansionHunter)	2-3bp	8	8.43	0.368787878787879
chr20_2697552_2697564	4	Short Reads (ExpansionHunter)	4-6bp	4	3.89	3.85646464646465
chr20_2705785_2705837	2	Short Reads (ExpansionHunter)	2-3bp	26	25.67	7.77888888888889
chr20_2711148_2711178	3	Short Reads (ExpansionHunter)	2-3bp	10	9.64	1.38424242424242
chr20_272361_272381	5	Short Reads (ExpansionHunter)	4-6bp	4	4	0
chr20_2764300_2764330	2	Short Reads (ExpansionHunter)	2-3bp	17	17.35	2.57323232323232
chr20_2811120_2811160	2	Short Reads (ExpansionHunter)	2-3bp	19	19	5.87878787878788
chr20_2829946_2829956	2	Short Reads (ExpansionHunter)	2-3bp	5	5.19	0.155454545454545
chr20_2845007_2845043	2	Short Reads (ExpansionHunter)	2-3bp	18	18.7	0.939393939393939
chr20_2850326_2850341	5	Short Reads (ExpansionHunter)	4-6bp	3	3	0
chr20_2854238_2854264	2	Short Reads (ExpansionHunter)	2-3bp	13	15.74	17.4670707070707
chr20_2863823_2863839	4	Short Reads (ExpansionHunter)	4-6bp	5	4.52	0.252121212121212
chr20_286590_286614	6	Short Reads (ExpansionHunter)	4-6bp	4	4.08	0.0945454545454545
chr20_2900110_2900130	5	Short Reads (ExpansionHunter)	4-6bp	4	3.81	0.155454545454545
chr20_29030557_29030573	2	Short Reads (ExpansionHunter)	2-3bp	8	8.39	0.644343434343434
chr20_29105346_29105358	6	Short Reads (ExpansionHunter)	4-6bp	2	1.76	0.184242424242424
chr20_291169_291177	2	Short Reads (ExpansionHunter)	2-3bp	2	2.92	1.00363636363636
chr20_2914445_2914479	2	Short Reads (ExpansionHunter)	2-3bp	17	16.92	2.37737373737374
chr20_29248957_29248961	2	Short Reads (ExpansionHunter)	2-3bp	2	1.55	0.25
chr20_29249833_29249841	4	Short Reads (ExpansionHunter)	4-6bp	2	1.73958333333333	0.194627192982456
chr20_29257995_29258001	2	Short Reads (ExpansionHunter)	2-3bp	2	2.49	0.252424242424242
chr20_29314189_29314207	3	Short Reads (ExpansionHunter)	2-3bp	5	5.48	0.252121212121212
chr20_2931718_2931746	2	Short Reads (ExpansionHunter)	2-3bp	13	12.73	0.461717171717172
chr20_29344768_29344778	5	Short Reads (ExpansionHunter)	4-6bp	2	2.25	0.189473684210526
chr20_29353150_29353162	4	Short Reads (ExpansionHunter)	4-6bp	3	2.51041666666667	0.252521929824561
chr20_29396148_29396156	2	Short Reads (ExpansionHunter)	2-3bp	4	4	0
chr20_29409731_29409737	2	Short Reads (ExpansionHunter)	2-3bp	3	3	0
chr20_29451048_29451064	4	Short Reads (ExpansionHunter)	4-6bp	4	4	0.0421052631578947
chr20_2945582_2945612	2	Short Reads (ExpansionHunter)	2-3bp	12	13.01	4.4140404040404
chr20_29465461_29465471	5	Short Reads (ExpansionHunter)	4-6bp	2	2.21875	0.172697368421053
chr20_29514911_29514919	4	Short Reads (ExpansionHunter)	4-6bp	5	3.61	2.15949494949495
chr20_2956661_2956697	4	Short Reads (ExpansionHunter)	4-6bp	7	7.94	1.22868686868687
chr20_29600115_29600151	6	Short Reads (ExpansionHunter)	4-6bp	6	5.85	0.148989898989899
chr20_29601823_29601855	2	Short Reads (ExpansionHunter)	2-3bp	16	16.13	3.30616161616162
chr20_29674708_29674740	4	Short Reads (ExpansionHunter)	4-6bp	8	8.07	0.126363636363636
chr20_29678391_29678411	4	Short Reads (ExpansionHunter)	4-6bp	5	4.7	1.08080808080808
chr20_29684547_29684567	5	Short Reads (ExpansionHunter)	4-6bp	4	4.32	0.21979797979798
chr20_29690290_29690310	2	Short Reads (ExpansionHunter)	2-3bp	10	10.47	5.52434343434343
chr20_2969982_2969994	4	Short Reads (ExpansionHunter)	4-6bp	6	5.15	1.15909090909091
chr20_2970805_2970825	2	Short Reads (ExpansionHunter)	2-3bp	10	9.94	0.0973737373737374
chr20_29733318_29733326	4	Short Reads (ExpansionHunter)	4-6bp	2	1.98	0.0197979797979798
chr20_29749070_29749098	4	Short Reads (ExpansionHunter)	4-6bp	9	8.61	2.01808080808081
chr20_29757373_29757413	5	Short Reads (ExpansionHunter)	4-6bp	8	8.04	7.93777777777778
chr20_2979698_2979714	4	Short Reads (ExpansionHunter)	4-6bp	4	4.16	0.135757575757576
chr20_298046_298058	3	Short Reads (ExpansionHunter)	2-3bp	4	4.15	0.128787878787879
chr20_29825418_29825434	4	Short Reads (ExpansionHunter)	4-6bp	4	3.84	0.135757575757576
chr20_29831443_29831459	2	Short Reads (ExpansionHunter)	2-3bp	8	7.34	3.78222222222222
chr20_2985884_2985924	4	Short Reads (ExpansionHunter)	4-6bp	10	9.53	1.03949494949495
chr20_29870009_29870017	4	Short Reads (ExpansionHunter)	4-6bp	2	1.55	0.25
chr20_2997115_2997119	2	Short Reads (ExpansionHunter)	2-3bp	2	2	0
chr20_2998889_2998899	5	Short Reads (ExpansionHunter)	4-6bp	2	2	0
chr20_30171850_30171870	5	Short Reads (ExpansionHunter)	4-6bp	5	4.52	0.252121212121212
chr20_30178037_30178061	4	Short Reads (ExpansionHunter)	4-6bp	6	6.42708333333333	0.247258771929825
chr20_30199478_30199498	4	Short Reads (ExpansionHunter)	4-6bp	5	4.8	0.161616161616162
chr20_30221128_30221140	2	Short Reads (ExpansionHunter)	2-3bp	5.5	5.5	0.252525252525253
chr20_30256539_30256581	6	Short Reads (ExpansionHunter)	4-6bp	7	7.53	0.797070707070707
chr20_30273233_30273253	2	Short Reads (ExpansionHunter)	2-3bp	10	10.1	0.0909090909090909
chr20_30287856_30287906	2	Short Reads (ExpansionHunter)	2-3bp	25	24.23	5.6940404040404
chr20_3029135_3029159	4	Short Reads (ExpansionHunter)	4-6bp	7	6.56	0.32969696969697
chr20_30293675_30293699	2	Short Reads (ExpansionHunter)	2-3bp	11	11.4	0.464646464646465
chr20_30316698_30316708	5	Short Reads (ExpansionHunter)	4-6bp	2	2.07	0.0657575757575758
chr20_30318147_30318171	2	Short Reads (ExpansionHunter)	2-3bp	13	13.98	2.70666666666667
chr20_30319107_30319121	2	Short Reads (ExpansionHunter)	2-3bp	7	6.88	0.106666666666667
chr20_30337726_30337758	2	Short Reads (ExpansionHunter)	2-3bp	16	15.93	0.833434343434343
chr20_30359730_30359748	2	Short Reads (ExpansionHunter)	2-3bp	9	8.96	0.0791919191919192
chr20_30398050_30398066	4	Short Reads (ExpansionHunter)	4-6bp	3.5	3.5	0.252525252525253
chr20_3045699_3045714	5	Short Reads (ExpansionHunter)	4-6bp	3	3.17	0.142525252525253
chr20_3047387_3047411	4	Short Reads (ExpansionHunter)	4-6bp	6	5.63	0.235454545454545
chr20_30500704_30500724	4	Short Reads (ExpansionHunter)	4-6bp	5	4.82	0.149090909090909
chr20_30505016_30505044	4	Short Reads (ExpansionHunter)	4-6bp	6	6.32	0.24
chr20_30508094_30508126	2	Short Reads (ExpansionHunter)	2-3bp	16	15.67	3.23343434343434
chr20_30509138_30509193	5	Short Reads (ExpansionHunter)	4-6bp	12	11.48	2.27232323232323
chr20_30510245_30510297	4	Short Reads (ExpansionHunter)	4-6bp	15	14.7	4.27272727272727
chr20_30515902_30515924	2	Short Reads (ExpansionHunter)	2-3bp	11	11.12	0.147070707070707
chr20_3053577_3053601	4	Short Reads (ExpansionHunter)	4-6bp	6	6.01	0.01
chr20_30571779_30571799	2	Short Reads (ExpansionHunter)	2-3bp	8	8.74	0.820606060606061
chr20_3058878_3058898	4	Short Reads (ExpansionHunter)	4-6bp	5	5.47	0.251616161616162
chr20_3060116_3060120	2	Short Reads (ExpansionHunter)	2-3bp	2	2	0
chr20_30613099_30613117	2	Short Reads (ExpansionHunter)	2-3bp	9	9.02	0.04
chr20_3062335_3062356	3	Short Reads (ExpansionHunter)	2-3bp	7	6.87	0.114242424242424
chr20_30638808_30638816	2	Short Reads (ExpansionHunter)	2-3bp	4	3.93	0.0657575757575758
chr20_30701501_30701551	5	Short Reads (ExpansionHunter)	4-6bp	9	9.16	1.30747474747475
chr20_30722899_30722909	2	Short Reads (ExpansionHunter)	2-3bp	11	11.13	3.00313131313131
chr20_30727422_30727464	2	Short Reads (ExpansionHunter)	2-3bp	15	15.63	2.65969696969697
chr20_30734373_30734379	2	Short Reads (ExpansionHunter)	2-3bp	3	2.92	0.0743434343434344
chr20_30737608_30737634	2	Short Reads (ExpansionHunter)	2-3bp	16	16.18	4.45212121212121
chr20_30758883_30758919	3	Short Reads (ExpansionHunter)	2-3bp	12	12.14	0.121616161616162
chr20_307868_307888	5	Short Reads (ExpansionHunter)	4-6bp	4	4	0
chr20_3088824_3088854	6	Short Reads (ExpansionHunter)	4-6bp	5	5.01	0.01
chr20_30890065_30890079	2	Short Reads (ExpansionHunter)	2-3bp	7	7.09	0.284747474747475
chr20_30909421_30909477	4	Short Reads (ExpansionHunter)	4-6bp	15	15.24	1.05292929292929
chr20_3093164_3093178	7	Short Reads (ExpansionHunter)	7-15bp	5	4.03	2.15060606060606
chr20_3117287_3117327	2	Short Reads (ExpansionHunter)	2-3bp	15	16.11	3.67464646464646
chr20_31289353_31289375	2	Short Reads (ExpansionHunter)	2-3bp	12	12.93	3.56070707070707
chr20_3130226_3130266	4	Short Reads (ExpansionHunter)	4-6bp	8	8.51	0.99989898989899
chr20_3134107_3134119	2	Short Reads (ExpansionHunter)	2-3bp	6	6.07	0.0657575757575758
chr20_31355186_31355224	2	Short Reads (ExpansionHunter)	2-3bp	19	15.57	39.0758585858586
chr20_31377650_31377666	2	Short Reads (ExpansionHunter)	2-3bp	8	8.08	0.0945454545454545
chr20_31383844_31383868	4	Short Reads (ExpansionHunter)	4-6bp	6	6.02	0.0197979797979798
chr20_3139383_3139403	4	Short Reads (ExpansionHunter)	4-6bp	5	5.09	0.0827272727272727
chr20_31397382_31397406	2	Short Reads (ExpansionHunter)	2-3bp	13	14.49	6.43424242424242
chr20_31398045_31398085	4	Short Reads (ExpansionHunter)	4-6bp	10	9.15	1.70454545454545
chr20_31404743_31404771	2	Short Reads (ExpansionHunter)	2-3bp	14	14.19	0.62010101010101
chr20_31410823_31410855	2	Short Reads (ExpansionHunter)	2-3bp	16	16.73	2.92636363636364
chr20_31415648_31415660	2	Short Reads (ExpansionHunter)	2-3bp	6.5	6.5	0.252525252525253
chr20_31416054_31416074	4	Short Reads (ExpansionHunter)	4-6bp	7	6.79	1.27868686868687
chr20_31426245_31426280	7	Short Reads (ExpansionHunter)	7-15bp	4	4.18	0.149090909090909
chr20_31434694_31434718	4	Short Reads (ExpansionHunter)	4-6bp	5	5.2	0.161616161616162
chr20_31438527_31438547	2	Short Reads (ExpansionHunter)	2-3bp	9	8.73	0.582929292929293
chr20_31439645_31439666	3	Short Reads (ExpansionHunter)	2-3bp	5	5.36	0.596363636363636
chr20_31466606_31466622	2	Short Reads (ExpansionHunter)	2-3bp	8	12.34	30.0650505050505
chr20_31472917_31472937	2	Short Reads (ExpansionHunter)	2-3bp	10	11	1.93939393939394
chr20_31512822_31512849	3	Short Reads (ExpansionHunter)	2-3bp	9	9.41	0.506969696969697
chr20_31523047_31523053	2	Short Reads (ExpansionHunter)	2-3bp	3	8.09	567.092828282828
chr20_31567507_31567527	2	Short Reads (ExpansionHunter)	2-3bp	10	10.04	0.058989898989899
chr20_31579882_31579910	2	Short Reads (ExpansionHunter)	2-3bp	14	15.09	2.74939393939394
chr20_31586273_31586289	4	Short Reads (ExpansionHunter)	4-6bp	4	4.3	0.232323232323232
chr20_31588594_31588634	5	Short Reads (ExpansionHunter)	4-6bp	8	7.4	0.828282828282828
chr20_31624596_31624640	2	Short Reads (ExpansionHunter)	2-3bp	23	22.6	0.888888888888889
chr20_31634624_31634652	4	Short Reads (ExpansionHunter)	4-6bp	7	8.38	4.39959595959596
chr20_31640954_31640994	2	Short Reads (ExpansionHunter)	2-3bp	20.5	20.67	2.80919191919192
chr20_31649058_31649086	4	Short Reads (ExpansionHunter)	4-6bp	7	8.17	2.24353535353535
chr20_31651962_31652001	3	Short Reads (ExpansionHunter)	2-3bp	13	12.42	1.47838383838384
chr20_31659294_31659306	4	Short Reads (ExpansionHunter)	4-6bp	3	2.93	0.0657575757575758
chr20_31661752_31661777	5	Short Reads (ExpansionHunter)	4-6bp	5	5.86	9.15191919191919
chr20_31667484_31667514	2	Short Reads (ExpansionHunter)	2-3bp	15	18.16	21.7317171717172
chr20_3167430_3167460	5	Short Reads (ExpansionHunter)	4-6bp	6	6.83	1.17282828282828
chr20_31691520_31691565	5	Short Reads (ExpansionHunter)	4-6bp	9	8.79	0.632222222222222
chr20_31727615_31727631	4	Short Reads (ExpansionHunter)	4-6bp	4	3.65	0.22979797979798
chr20_31750452_31750492	4	Short Reads (ExpansionHunter)	4-6bp	10	9.31	0.923131313131313
chr20_31766454_31766496	2	Short Reads (ExpansionHunter)	2-3bp	21	21.55	1.88636363636364
chr20_31782889_31782931	2	Short Reads (ExpansionHunter)	2-3bp	18	18.84	3.04484848484848
chr20_31794755_31794791	2	Short Reads (ExpansionHunter)	2-3bp	18	18.39	0.866565656565657
chr20_31846442_31846476	2	Short Reads (ExpansionHunter)	2-3bp	17	16.03	4.79707070707071
chr20_31884222_31884238	4	Short Reads (ExpansionHunter)	4-6bp	4	3.93	0.0657575757575758
chr20_31887855_31887905	5	Short Reads (ExpansionHunter)	4-6bp	13.5	13.71	6.04636363636364
chr20_31889038_31889066	2	Short Reads (ExpansionHunter)	2-3bp	14	14.07	0.934444444444444
chr20_31894720_31894744	2	Short Reads (ExpansionHunter)	2-3bp	12	11.75	0.391414141414141
chr20_31895813_31895857	4	Short Reads (ExpansionHunter)	4-6bp	10	9.64	2.5559595959596
chr20_31899643_31899655	2	Short Reads (ExpansionHunter)	2-3bp	6	5.86	0.323636363636364
chr20_31911831_31911875	2	Short Reads (ExpansionHunter)	2-3bp	17	18.17	7.90010101010101
chr20_31912603_31912643	2	Short Reads (ExpansionHunter)	2-3bp	19	18.16	4.92363636363636
chr20_3191972_3192000	2	Short Reads (ExpansionHunter)	2-3bp	14	14.8	3.17171717171717
chr20_31920229_31920251	2	Short Reads (ExpansionHunter)	2-3bp	12	11.81	1.14535353535354
chr20_31954657_31954705	4	Short Reads (ExpansionHunter)	4-6bp	12	12.2	0.262626262626263
chr20_319633_319669	2	Short Reads (ExpansionHunter)	2-3bp	17	17.06	0.663030303030303
chr20_31983947_31983979	4	Short Reads (ExpansionHunter)	4-6bp	8	7.59	0.244343434343434
chr20_31990179_31990213	2	Short Reads (ExpansionHunter)	2-3bp	17	17.02	1.47434343434343
chr20_31992116_31992141	5	Short Reads (ExpansionHunter)	4-6bp	5	5.02	0.04
chr20_31993088_31993116	2	Short Reads (ExpansionHunter)	2-3bp	14	14.86	2.30343434343434
chr20_32031239_32031254	3	Short Reads (ExpansionHunter)	2-3bp	5	5.03	0.0293939393939394
chr20_32038023_32038043	2	Short Reads (ExpansionHunter)	2-3bp	10	11.1	7.1010101010101
chr20_32039240_32039258	2	Short Reads (ExpansionHunter)	2-3bp	9	8.72	0.223838383838384
chr20_32044401_32044441	2	Short Reads (ExpansionHunter)	2-3bp	19	18.88	2.10666666666667
chr20_32048019_32048049	6	Short Reads (ExpansionHunter)	4-6bp	5	5	0
chr20_32058605_32058639	2	Short Reads (ExpansionHunter)	2-3bp	19	18.87	3.95262626262626
chr20_32075682_32075742	4	Short Reads (ExpansionHunter)	4-6bp	15	15.02	0.646060606060606
chr20_3207696_3207717	3	Short Reads (ExpansionHunter)	2-3bp	7	9.12	7.50060606060606
chr20_32077511_32077541	5	Short Reads (ExpansionHunter)	4-6bp	6	5.62	0.237979797979798
chr20_32093490_32093522	2	Short Reads (ExpansionHunter)	2-3bp	16	17.09	5.51707070707071
chr20_32095857_32095905	4	Short Reads (ExpansionHunter)	4-6bp	12	10.63	4.05363636363636
chr20_32096905_32096921	2	Short Reads (ExpansionHunter)	2-3bp	8	8.05	0.047979797979798
chr20_32097585_32097609	4	Short Reads (ExpansionHunter)	4-6bp	6	6.02	0.0197979797979798
chr20_32098033_32098063	5	Short Reads (ExpansionHunter)	4-6bp	6	5.62	0.237979797979798
chr20_3211492_3211508	4	Short Reads (ExpansionHunter)	4-6bp	4	4.9	1.24242424242424
chr20_32116648_32116668	4	Short Reads (ExpansionHunter)	4-6bp	5	5.01	0.01
chr20_32118601_32118645	4	Short Reads (ExpansionHunter)	4-6bp	10	9.6	1.75757575757576
chr20_32126068_32126106	2	Short Reads (ExpansionHunter)	2-3bp	19	19.36	14.0711111111111
chr20_32128790_32128826	2	Short Reads (ExpansionHunter)	2-3bp	17	18.03	10.5344444444444
chr20_32131481_32131509	2	Short Reads (ExpansionHunter)	2-3bp	16	15.38	1.87434343434343
chr20_32168464_32168484	2	Short Reads (ExpansionHunter)	2-3bp	10	10.01	0.01
chr20_32173280_32173316	4	Short Reads (ExpansionHunter)	4-6bp	9	8.77	0.926363636363636
chr20_32226452_32226478	2	Short Reads (ExpansionHunter)	2-3bp	13	13.39	0.563535353535354
chr20_32232311_32232331	4	Short Reads (ExpansionHunter)	4-6bp	5	4.76	0.184242424242424
chr20_32240836_32240864	4	Short Reads (ExpansionHunter)	4-6bp	10	9.32	3.97737373737374
chr20_32244118_32244142	6	Short Reads (ExpansionHunter)	4-6bp	4	4.34	0.246868686868687
chr20_32247192_32247224	4	Short Reads (ExpansionHunter)	4-6bp	8	7.99	0.01
chr20_32261484_32261532	3	Short Reads (ExpansionHunter)	2-3bp	11	13.6	25.0707070707071
chr20_32276738_32276766	4	Short Reads (ExpansionHunter)	4-6bp	7	6.73	0.219292929292929
chr20_32277700_32277742	3	Short Reads (ExpansionHunter)	2-3bp	14	14.04	0.058989898989899
chr20_322789_322809	4	Short Reads (ExpansionHunter)	4-6bp	5	5	0
chr20_32300074_32300119	5	Short Reads (ExpansionHunter)	4-6bp	9	8	2.04040404040404
chr20_32300839_32300869	3	Short Reads (ExpansionHunter)	2-3bp	10	9.35	0.997474747474748
chr20_32302512_32302520	4	Short Reads (ExpansionHunter)	4-6bp	2	2.32	0.21979797979798
chr20_32304795_32304823	2	Short Reads (ExpansionHunter)	2-3bp	14	13.45	0.613636363636364
chr20_32313701_32313726	5	Short Reads (ExpansionHunter)	4-6bp	5	5.32	0.21979797979798
chr20_3234403_3234431	7	Short Reads (ExpansionHunter)	7-15bp	4	4.35	0.22979797979798
chr20_3235309_3235353	2	Short Reads (ExpansionHunter)	2-3bp	20	18.94	10.2993939393939
chr20_3236581_3236616	5	Short Reads (ExpansionHunter)	4-6bp	6	5.89	1.71505050505051
chr20_32375665_32375673	4	Short Reads (ExpansionHunter)	4-6bp	2	1.99	0.01
chr20_32377972_32378002	2	Short Reads (ExpansionHunter)	2-3bp	16	18.9	17.8484848484848
chr20_32389003_32389015	4	Short Reads (ExpansionHunter)	4-6bp	3	2.95	0.128787878787879
chr20_32414984_32415012	4	Short Reads (ExpansionHunter)	4-6bp	7	6.36	0.858989898989899
chr20_32423401_32423413	2	Short Reads (ExpansionHunter)	2-3bp	7	6.67	0.223333333333333
chr20_32446228_32446244	4	Short Reads (ExpansionHunter)	4-6bp	4	4.34	0.246868686868687
chr20_32476198_32476236	2	Short Reads (ExpansionHunter)	2-3bp	21	20.75	0.876262626262626
chr20_32541008_32541048	2	Short Reads (ExpansionHunter)	2-3bp	22	22.25	9.9469696969697
chr20_32551378_32551414	3	Short Reads (ExpansionHunter)	2-3bp	12	11.3	0.919191919191919
chr20_32565866_32565882	4	Short Reads (ExpansionHunter)	4-6bp	4	4.1	0.0909090909090909
chr20_32581885_32581905	2	Short Reads (ExpansionHunter)	2-3bp	10	10.01	0.0908080808080808
chr20_32628630_32628684	2	Short Reads (ExpansionHunter)	2-3bp	18.5	20.43	31.3586868686869
chr20_32643625_32643673	2	Short Reads (ExpansionHunter)	2-3bp	21.5	18.89	24.8463636363636
chr20_32657492_32657516	3	Short Reads (ExpansionHunter)	2-3bp	8	8.18	0.330909090909091
chr20_32672357_32672365	4	Short Reads (ExpansionHunter)	4-6bp	2	2	0
chr20_32676124_32676160	2	Short Reads (ExpansionHunter)	2-3bp	18	17.41	2.99181818181818
chr20_32678365_32678385	4	Short Reads (ExpansionHunter)	4-6bp	4	4.42	0.246060606060606
chr20_32683245_32683291	2	Short Reads (ExpansionHunter)	2-3bp	24	25.31	14.4786868686869
chr20_32686562_32686572	5	Short Reads (ExpansionHunter)	4-6bp	2	2.24	0.184242424242424
chr20_32688121_32688173	4	Short Reads (ExpansionHunter)	4-6bp	12	10.59	4.08272727272727
chr20_32697003_32697033	2	Short Reads (ExpansionHunter)	2-3bp	14	14.33	0.445555555555556
chr20_32714824_32714854	3	Short Reads (ExpansionHunter)	2-3bp	13	12.58	5.17535353535354
chr20_32715486_32715494	4	Short Reads (ExpansionHunter)	4-6bp	3	2.7	0.212121212121212
chr20_32728447_32728469	2	Short Reads (ExpansionHunter)	2-3bp	9	9.22	1.54707070707071
chr20_32730558_32730582	3	Short Reads (ExpansionHunter)	2-3bp	9	8.69	0.216060606060606
chr20_32756098_32756131	3	Short Reads (ExpansionHunter)	2-3bp	10	10.49	0.252424242424242
chr20_32757070_32757084	2	Short Reads (ExpansionHunter)	2-3bp	7	7.32	0.21979797979798
chr20_32760651_32760691	5	Short Reads (ExpansionHunter)	4-6bp	7.5	7.28	0.991515151515151
chr20_32761150_32761200	2	Short Reads (ExpansionHunter)	2-3bp	24	23.44	2.49131313131313
chr20_32778942_32778978	4	Short Reads (ExpansionHunter)	4-6bp	9	8.27	1.4920202020202
chr20_32844989_32845033	4	Short Reads (ExpansionHunter)	4-6bp	8	8.56	1.84484848484848
chr20_32880898_32880910	2	Short Reads (ExpansionHunter)	2-3bp	6	6.13	0.114242424242424
chr20_32921361_32921391	2	Short Reads (ExpansionHunter)	2-3bp	15	15.95	7.09848484848485
chr20_32922813_32922827	2	Short Reads (ExpansionHunter)	2-3bp	7	7.24	0.184242424242424
chr20_32948524_32948580	4	Short Reads (ExpansionHunter)	4-6bp	14	13.75	2.1489898989899
chr20_32950001_32950009	4	Short Reads (ExpansionHunter)	4-6bp	3	2.66	0.226666666666667
chr20_32988576_32988604	4	Short Reads (ExpansionHunter)	4-6bp	7	7.3	0.313131313131313
chr20_3300678_3300729	3	Short Reads (ExpansionHunter)	2-3bp	16	16.29	1.68272727272727
chr20_33046982_33047000	2	Short Reads (ExpansionHunter)	2-3bp	9	8.91	0.123131313131313
chr20_33047164_33047176	2	Short Reads (ExpansionHunter)	2-3bp	6	6.11	0.139292929292929
chr20_33048742_33048782	2	Short Reads (ExpansionHunter)	2-3bp	21	21.12	2.20767676767677
chr20_33061337_33061373	4	Short Reads (ExpansionHunter)	4-6bp	9	8.89	0.159494949494949
chr20_33065581_33065625	4	Short Reads (ExpansionHunter)	4-6bp	11	10.87	0.114242424242424
chr20_33082323_33082348	5	Short Reads (ExpansionHunter)	4-6bp	5	4.74	0.194343434343434
chr20_33087717_33087753	2	Short Reads (ExpansionHunter)	2-3bp	23	21.93	14.7526262626263
chr20_33093834_33093862	4	Short Reads (ExpansionHunter)	4-6bp	6	6.5	0.292929292929293
chr20_33099926_33099942	2	Short Reads (ExpansionHunter)	2-3bp	7	7.49	0.252424242424242
chr20_3310333_3310389	4	Short Reads (ExpansionHunter)	4-6bp	16	16.38	3.14707070707071
chr20_33108423_33108437	2	Short Reads (ExpansionHunter)	2-3bp	14	11.81	23.1857575757576
chr20_33109291_33109312	3	Short Reads (ExpansionHunter)	2-3bp	7	6.86	0.141818181818182
chr20_33163789_33163807	2	Short Reads (ExpansionHunter)	2-3bp	9	8.95	0.108585858585859
chr20_33176055_33176073	3	Short Reads (ExpansionHunter)	2-3bp	6	5.99	0.01
chr20_33184473_33184509	4	Short Reads (ExpansionHunter)	4-6bp	9	8.92	0.256161616161616
chr20_33237898_33237950	2	Short Reads (ExpansionHunter)	2-3bp	22	21.84	6.41858585858586
chr20_33240530_33240578	4	Short Reads (ExpansionHunter)	4-6bp	12	12.74	8.69939393939394
chr20_33253556_33253574	2	Short Reads (ExpansionHunter)	2-3bp	9	8.85	0.189393939393939
chr20_33262382_33262420	2	Short Reads (ExpansionHunter)	2-3bp	19	18.76	4.22464646464646
chr20_33275396_33275424	2	Short Reads (ExpansionHunter)	2-3bp	13.5	12.68	3.85616161616162
chr20_33279882_33279912	2	Short Reads (ExpansionHunter)	2-3bp	15	15.3	0.676767676767677
chr20_33307210_33307234	4	Short Reads (ExpansionHunter)	4-6bp	6	5.96	0.0791919191919192
chr20_3332900_3332936	2	Short Reads (ExpansionHunter)	2-3bp	19	18.56	3.58222222222222
chr20_33352243_33352269	2	Short Reads (ExpansionHunter)	2-3bp	12	12.42	0.306666666666667
chr20_3343840_3343858	2	Short Reads (ExpansionHunter)	2-3bp	9	8.7	0.676767676767677
chr20_3344590_3344640	2	Short Reads (ExpansionHunter)	2-3bp	21	21.62	9.36929292929293
chr20_33448283_33448308	5	Short Reads (ExpansionHunter)	4-6bp	4	4.29	0.228181818181818
chr20_33469143_33469157	2	Short Reads (ExpansionHunter)	2-3bp	6	6.03	0.0495959595959596
chr20_33473856_33473884	4	Short Reads (ExpansionHunter)	4-6bp	6	6	0
chr20_33480793_33480821	4	Short Reads (ExpansionHunter)	4-6bp	7	7.13	0.114242424242424
chr20_33481718_33481750	4	Short Reads (ExpansionHunter)	4-6bp	9	9.17	0.203131313131313
chr20_3351834_3351862	4	Short Reads (ExpansionHunter)	4-6bp	6	6.61	0.482727272727273
chr20_33520970_33521000	2	Short Reads (ExpansionHunter)	2-3bp	15	15.05	0.27020202020202
chr20_33521823_33521847	2	Short Reads (ExpansionHunter)	2-3bp	12	12.18	0.169292929292929
chr20_3352846_3352862	2	Short Reads (ExpansionHunter)	2-3bp	8	8.42	1.4379797979798
chr20_33528691_33528709	2	Short Reads (ExpansionHunter)	2-3bp	8	8	0.0404040404040404
chr20_33529743_33529781	2	Short Reads (ExpansionHunter)	2-3bp	13	13.03	1.12030303030303
chr20_3353108_3353116	2	Short Reads (ExpansionHunter)	2-3bp	4	4.12	0.106666666666667
chr20_33534324_33534340	4	Short Reads (ExpansionHunter)	4-6bp	4	4.03	0.0293939393939394
chr20_33545439_33545471	4	Short Reads (ExpansionHunter)	4-6bp	8	9.73	7.83545454545455
chr20_33547687_33547729	2	Short Reads (ExpansionHunter)	2-3bp	22	22.08	2.59959595959596
chr20_33550608_33550636	4	Short Reads (ExpansionHunter)	4-6bp	7	7.69	1.48878787878788
chr20_33581480_33581500	2	Short Reads (ExpansionHunter)	2-3bp	10	10.01	0.0302020202020202
chr20_33583910_33583930	4	Short Reads (ExpansionHunter)	4-6bp	5	4.99	0.0908080808080808
chr20_33587256_33587286	5	Short Reads (ExpansionHunter)	4-6bp	6	5.73	0.199090909090909
chr20_33588359_33588371	2	Short Reads (ExpansionHunter)	2-3bp	6	6.01	0.01
chr20_33592374_33592392	2	Short Reads (ExpansionHunter)	2-3bp	10	10.07	3.64151515151515
chr20_33616078_33616134	4	Short Reads (ExpansionHunter)	4-6bp	14	13.74	1.28525252525253
chr20_33618641_33618673	4	Short Reads (ExpansionHunter)	4-6bp	8	7.98	0.04
chr20_33623559_33623599	4	Short Reads (ExpansionHunter)	4-6bp	10	9.83	0.526363636363636
chr20_33640746_33640756	2	Short Reads (ExpansionHunter)	2-3bp	5	4.65	0.310606060606061
chr20_3365373_3365405	4	Short Reads (ExpansionHunter)	4-6bp	8	7.14	1.33373737373737
chr20_33665473_33665481	4	Short Reads (ExpansionHunter)	4-6bp	3	2.6	0.242424242424242
chr20_33714515_33714542	3	Short Reads (ExpansionHunter)	2-3bp	9	9.27	0.199090909090909
chr20_33759773_33759789	2	Short Reads (ExpansionHunter)	2-3bp	8	7.37	4.07383838383838
chr20_3377069_3377087	6	Short Reads (ExpansionHunter)	4-6bp	3	2.97	0.0293939393939394
chr20_33783154_33783174	5	Short Reads (ExpansionHunter)	4-6bp	4	4.81	1.00393939393939
chr20_33794859_33794895	4	Short Reads (ExpansionHunter)	4-6bp	9	9.56	1.2589898989899
chr20_33803401_33803441	4	Short Reads (ExpansionHunter)	4-6bp	10	9.36	0.879191919191919
chr20_338577_338613	2	Short Reads (ExpansionHunter)	2-3bp	18	18.22	2.29454545454545
chr20_33861145_33861180	5	Short Reads (ExpansionHunter)	4-6bp	8	8.51	2.63626262626263
chr20_33878410_33878450	2	Short Reads (ExpansionHunter)	2-3bp	20	19.69	2.05444444444444
chr20_33879970_33879995	5	Short Reads (ExpansionHunter)	4-6bp	5	4.86	0.121616161616162
chr20_33901378_33901392	2	Short Reads (ExpansionHunter)	2-3bp	7	7.2	0.444444444444444
chr20_33919051_33919091	5	Short Reads (ExpansionHunter)	4-6bp	11	10.59	3.61808080808081
chr20_33934759_33934777	2	Short Reads (ExpansionHunter)	2-3bp	9	8.94	0.056969696969697
chr20_33941368_33941388	4	Short Reads (ExpansionHunter)	4-6bp	8	7.99	6.69686868686869
chr20_33955985_33956031	2	Short Reads (ExpansionHunter)	2-3bp	23	23.15	3.15909090909091
chr20_33961299_33961344	3	Short Reads (ExpansionHunter)	2-3bp	14	14.33	1.39505050505051
chr20_33981826_33981850	2	Short Reads (ExpansionHunter)	2-3bp	12	12.12	0.207676767676768
chr20_34012442_34012452	5	Short Reads (ExpansionHunter)	4-6bp	2	2.94	1.00646464646465
chr20_34026374_34026418	4	Short Reads (ExpansionHunter)	4-6bp	11	10.84	0.883232323232323
chr20_34072929_34072959	2	Short Reads (ExpansionHunter)	2-3bp	13	13.8	1.23232323232323
chr20_34085982_34086006	2	Short Reads (ExpansionHunter)	2-3bp	12	11.94	0.157979797979798
chr20_341112_341130	2	Short Reads (ExpansionHunter)	2-3bp	9	9.15	0.492424242424242
chr20_34116862_34116882	2	Short Reads (ExpansionHunter)	2-3bp	10.5	10.51	0.272626262626263
chr20_34125776_34125800	4	Short Reads (ExpansionHunter)	4-6bp	6	5.04	1.00848484848485
chr20_34151804_34151848	4	Short Reads (ExpansionHunter)	4-6bp	13	13.09	3.65848484848485
chr20_3418200_3418232	2	Short Reads (ExpansionHunter)	2-3bp	16	16.3	0.292929292929293
chr20_34186801_34186821	5	Short Reads (ExpansionHunter)	4-6bp	4	4.07	0.0657575757575758
chr20_34207767_34207807	4	Short Reads (ExpansionHunter)	4-6bp	10	9.83	0.667777777777778
chr20_34217555_34217579	4	Short Reads (ExpansionHunter)	4-6bp	6	6.1	0.0909090909090909
chr20_34222625_34222661	6	Short Reads (ExpansionHunter)	4-6bp	6	5.98	0.141010101010101
chr20_34234502_34234526	4	Short Reads (ExpansionHunter)	4-6bp	6	5.84	0.135757575757576
chr20_34270967_34270987	4	Short Reads (ExpansionHunter)	4-6bp	5	4.93	0.0657575757575758
chr20_3431860_3431868	4	Short Reads (ExpansionHunter)	4-6bp	2	1.95	0.047979797979798
chr20_34335730_34335738	4	Short Reads (ExpansionHunter)	4-6bp	1	1.49	0.252424242424242
chr20_3434154_3434158	2	Short Reads (ExpansionHunter)	2-3bp	2	2	0
chr20_34346590_34346602	2	Short Reads (ExpansionHunter)	2-3bp	15	11.3	21.040404040404
chr20_34369333_34369345	4	Short Reads (ExpansionHunter)	4-6bp	4	4	0
chr20_3437632_3437678	2	Short Reads (ExpansionHunter)	2-3bp	19.5	19.68	3.65414141414141
chr20_34382719_34382758	3	Short Reads (ExpansionHunter)	2-3bp	15	14.04	1.35191919191919
chr20_34385189_34385221	2	Short Reads (ExpansionHunter)	2-3bp	15	15.33	0.89
chr20_3438915_3438941	2	Short Reads (ExpansionHunter)	2-3bp	13	12.18	1.19959595959596
chr20_34421594_34421618	3	Short Reads (ExpansionHunter)	2-3bp	8	8.23	0.27989898989899
chr20_34460179_34460203	3	Short Reads (ExpansionHunter)	2-3bp	7	7.35	0.22979797979798
chr20_34469222_34469250	2	Short Reads (ExpansionHunter)	2-3bp	14	13.13	0.982929292929293
chr20_34470421_34470439	2	Short Reads (ExpansionHunter)	2-3bp	9	9.5	0.393939393939394
chr20_34471777_34471795	2	Short Reads (ExpansionHunter)	2-3bp	9	11.12	6.45010101010101
chr20_34486665_34486685	4	Short Reads (ExpansionHunter)	4-6bp	5	5.48	0.312727272727273
chr20_345647_345665	2	Short Reads (ExpansionHunter)	2-3bp	9	9.3	0.717171717171717
chr20_34567802_34567828	2	Short Reads (ExpansionHunter)	2-3bp	13	12.58	0.246060606060606
chr20_34581691_34581703	2	Short Reads (ExpansionHunter)	2-3bp	6	5.18	0.977373737373737
chr20_34589104_34589148	2	Short Reads (ExpansionHunter)	2-3bp	18	17.59	7.3150505050505
chr20_34590577_34590637	5	Short Reads (ExpansionHunter)	4-6bp	12	12.23	1.16878787878788
chr20_3459065_3459113	4	Short Reads (ExpansionHunter)	4-6bp	10	10.03	0.857676767676768
chr20_3459588_3459622	2	Short Reads (ExpansionHunter)	2-3bp	16	16.47	2.27181818181818
chr20_34603861_34603889	2	Short Reads (ExpansionHunter)	2-3bp	14	18.22	24.2339393939394
chr20_34625957_34625973	2	Short Reads (ExpansionHunter)	2-3bp	8	8.59	0.567575757575758
chr20_34642652_34642676	2	Short Reads (ExpansionHunter)	2-3bp	12	10.8	2.60606060606061
chr20_34692678_34692705	3	Short Reads (ExpansionHunter)	2-3bp	10	9.71	0.268585858585859
chr20_34696601_34696649	2	Short Reads (ExpansionHunter)	2-3bp	16	17.17	10.930404040404
chr20_34698942_34698976	2	Short Reads (ExpansionHunter)	2-3bp	16	17.06	2.27919191919192
chr20_34709160_34709184	2	Short Reads (ExpansionHunter)	2-3bp	10	10.37	0.578888888888889
chr20_34729534_34729574	5	Short Reads (ExpansionHunter)	4-6bp	7	7.49	0.272626262626263
chr20_34775305_34775329	2	Short Reads (ExpansionHunter)	2-3bp	12	12.03	0.150606060606061
chr20_34783914_34783926	4	Short Reads (ExpansionHunter)	4-6bp	3	3	0
chr20_34801861_34801881	5	Short Reads (ExpansionHunter)	4-6bp	4	4.19	0.155454545454545
chr20_34823364_34823384	5	Short Reads (ExpansionHunter)	4-6bp	4	3.84	0.297373737373737
chr20_34830798_34830810	4	Short Reads (ExpansionHunter)	4-6bp	6	4.68	2.24
chr20_34842460_34842476	4	Short Reads (ExpansionHunter)	4-6bp	4	4	0
chr20_34845112_34845154	3	Short Reads (ExpansionHunter)	2-3bp	15	15.33	7.85969696969697
chr20_348484_348528	2	Short Reads (ExpansionHunter)	2-3bp	25	25.35	14.0681818181818
chr20_3484909_3484948	3	Short Reads (ExpansionHunter)	2-3bp	13	12.84	1.18626262626263
chr20_34853340_34853382	2	Short Reads (ExpansionHunter)	2-3bp	19	17.95	14.0277777777778
chr20_34855789_34855815	2	Short Reads (ExpansionHunter)	2-3bp	19.5	18.1	23.4646464646465
chr20_34869163_34869177	2	Short Reads (ExpansionHunter)	2-3bp	7	7.02	0.0197979797979798
chr20_34879496_34879528	2	Short Reads (ExpansionHunter)	2-3bp	12	14.67	8.60717171717172
chr20_34919576_34919620	2	Short Reads (ExpansionHunter)	2-3bp	22	21	2.32323232323232
chr20_3492168_3492204	2	Short Reads (ExpansionHunter)	2-3bp	20	19.67	3.51626262626263
chr20_34950013_34950035	2	Short Reads (ExpansionHunter)	2-3bp	17	18.75	89.0984848484848
chr20_3504688_3504739	3	Short Reads (ExpansionHunter)	2-3bp	15	14.75	6.59343434343434
chr20_35051033_35051069	2	Short Reads (ExpansionHunter)	2-3bp	17	17.61	1.04838383838384
chr20_3506057_3506081	6	Short Reads (ExpansionHunter)	4-6bp	4	4.03	0.0495959595959596
chr20_35108732_35108748	4	Short Reads (ExpansionHunter)	4-6bp	4	3.85	0.128787878787879
chr20_35135652_35135667	3	Short Reads (ExpansionHunter)	2-3bp	5	5.18	0.330909090909091
chr20_35152850_35152892	6	Short Reads (ExpansionHunter)	4-6bp	7	6.56	6.02666666666667
chr20_35181272_35181292	5	Short Reads (ExpansionHunter)	4-6bp	5	4.54	0.271111111111111
chr20_35187223_35187243	4	Short Reads (ExpansionHunter)	4-6bp	6	5.54	0.250909090909091
chr20_35205272_35205290	3	Short Reads (ExpansionHunter)	2-3bp	6	6.91	1.03222222222222
chr20_35205752_35205788	2	Short Reads (ExpansionHunter)	2-3bp	14	14.52	37.9490909090909
chr20_35207525_35207540	5	Short Reads (ExpansionHunter)	4-6bp	3	3.98	1.00969696969697
chr20_35245426_35245436	2	Short Reads (ExpansionHunter)	2-3bp	5	5.02	0.0197979797979798
chr20_35285932_35285948	2	Short Reads (ExpansionHunter)	2-3bp	8	7.83	0.182929292929293
chr20_35286354_35286386	2	Short Reads (ExpansionHunter)	2-3bp	16	16.52	1.30262626262626
chr20_3531797_3531821	3	Short Reads (ExpansionHunter)	2-3bp	8	7.88	0.227878787878788
chr20_35348371_35348401	5	Short Reads (ExpansionHunter)	4-6bp	5	5.41	0.244343434343434
chr20_35349992_35350020	4	Short Reads (ExpansionHunter)	4-6bp	8	7.6	0.262626262626263
chr20_3535588_3535626	2	Short Reads (ExpansionHunter)	2-3bp	18	18.35	3.07828282828283
chr20_35393503_35393533	2	Short Reads (ExpansionHunter)	2-3bp	13	13.54	2.00848484848485
chr20_35402580_35402612	4	Short Reads (ExpansionHunter)	4-6bp	7	7.03	0.514242424242424
chr20_35438358_35438390	2	Short Reads (ExpansionHunter)	2-3bp	20	18.6	6.38383838383838
chr20_35443501_35443525	3	Short Reads (ExpansionHunter)	2-3bp	8	8.31	0.337272727272727
chr20_35482048_35482104	4	Short Reads (ExpansionHunter)	4-6bp	13	13.5	0.818181818181818
chr20_35482231_35482243	4	Short Reads (ExpansionHunter)	4-6bp	3	2.77	0.178888888888889
chr20_35530219_35530264	3	Short Reads (ExpansionHunter)	2-3bp	16	15.55	1.9469696969697
chr20_35532574_35532620	2	Short Reads (ExpansionHunter)	2-3bp	24	23.35	4.27020202020202
chr20_3554305_3554349	4	Short Reads (ExpansionHunter)	4-6bp	12	12.24	0.911515151515152
chr20_35544013_35544061	4	Short Reads (ExpansionHunter)	4-6bp	11	11.23	0.926363636363636
chr20_35558160_35558168	4	Short Reads (ExpansionHunter)	4-6bp	2	2	0
chr20_35595144_35595176	2	Short Reads (ExpansionHunter)	2-3bp	16	17.87	22.8011111111111
chr20_35596238_35596263	5	Short Reads (ExpansionHunter)	4-6bp	5	5.49	1.16151515151515
chr20_35638604_35638612	4	Short Reads (ExpansionHunter)	4-6bp	2	1.91	0.0827272727272727
chr20_35652818_35652836	6	Short Reads (ExpansionHunter)	4-6bp	3	3.13	0.114242424242424
chr20_35671948_35671972	6	Short Reads (ExpansionHunter)	4-6bp	4	3.99	0.01
chr20_35684416_35684466	5	Short Reads (ExpansionHunter)	4-6bp	10	9.65	0.815656565656566
chr20_35685558_35685574	2	Short Reads (ExpansionHunter)	2-3bp	8	8.16	0.176161616161616
chr20_35687415_35687439	2	Short Reads (ExpansionHunter)	2-3bp	12	11.95	0.047979797979798
chr20_35729076_35729104	4	Short Reads (ExpansionHunter)	4-6bp	6	6	0
chr20_35733611_35733629	6	Short Reads (ExpansionHunter)	4-6bp	3	3.1	0.0909090909090909
chr20_3573758_3573782	4	Short Reads (ExpansionHunter)	4-6bp	5	5.08	0.114747474747475
chr20_35741987_35742011	3	Short Reads (ExpansionHunter)	2-3bp	8	7.7	0.515151515151515
chr20_35751566_35751582	4	Short Reads (ExpansionHunter)	4-6bp	4	3.95	0.047979797979798
chr20_35758640_35758668	4	Short Reads (ExpansionHunter)	4-6bp	7	7.1	0.0909090909090909
chr20_35769861_35769876	5	Short Reads (ExpansionHunter)	4-6bp	3	2.89	0.0988888888888889
chr20_35787158_35787194	4	Short Reads (ExpansionHunter)	4-6bp	8	7.95	0.108585858585859
chr20_35798441_35798461	5	Short Reads (ExpansionHunter)	4-6bp	4	3.99	0.01
chr20_35803684_35803704	2	Short Reads (ExpansionHunter)	2-3bp	10	10.4	0.888888888888889
chr20_35805354_35805396	3	Short Reads (ExpansionHunter)	2-3bp	14	14.08	1.60969696969697
chr20_35818926_35818951	5	Short Reads (ExpansionHunter)	4-6bp	5	5.01	0.01
chr20_35819648_35819676	2	Short Reads (ExpansionHunter)	2-3bp	14	13.58	1.35717171717172
chr20_35828011_35828035	4	Short Reads (ExpansionHunter)	4-6bp	6	5.98	0.04
chr20_35844543_35844591	2	Short Reads (ExpansionHunter)	2-3bp	23	22.93	2.61121212121212
chr20_35864407_35864451	2	Short Reads (ExpansionHunter)	2-3bp	22	22.33	2.70818181818182
chr20_35868612_35868636	4	Short Reads (ExpansionHunter)	4-6bp	6	6.13	0.134444444444444
chr20_3587827_3587863	4	Short Reads (ExpansionHunter)	4-6bp	9	9.07	0.186969696969697
chr20_35889710_35889726	4	Short Reads (ExpansionHunter)	4-6bp	4	4.14	0.121616161616162
chr20_35896081_35896113	2	Short Reads (ExpansionHunter)	2-3bp	16	15.97	0.271818181818182
chr20_35901559_35901571	4	Short Reads (ExpansionHunter)	4-6bp	3	2.89	0.0988888888888889
chr20_35904767_35904803	4	Short Reads (ExpansionHunter)	4-6bp	12	12.53	3.80717171717172
chr20_35915050_35915066	2	Short Reads (ExpansionHunter)	2-3bp	8	8.01	0.01
chr20_35916461_35916473	6	Short Reads (ExpansionHunter)	4-6bp	2	2	0
chr20_35946652_35946682	5	Short Reads (ExpansionHunter)	4-6bp	6	5.95	0.108585858585859
chr20_35951503_35951521	2	Short Reads (ExpansionHunter)	2-3bp	9	8.99	0.232222222222222
chr20_35959317_35959326	3	Short Reads (ExpansionHunter)	2-3bp	3	2.7	0.515151515151515
chr20_3597059_3597073	2	Short Reads (ExpansionHunter)	2-3bp	17	15.66	19.6812121212121
chr20_35987855_35987883	4	Short Reads (ExpansionHunter)	4-6bp	7	7.14	0.121616161616162
chr20_36007189_36007217	4	Short Reads (ExpansionHunter)	4-6bp	7	7.01	0.01
chr20_36032913_36032937	4	Short Reads (ExpansionHunter)	4-6bp	6	5.79	0.167575757575758
chr20_36042573_36042597	4	Short Reads (ExpansionHunter)	4-6bp	6	5.93	0.0657575757575758
chr20_36056751_36056763	4	Short Reads (ExpansionHunter)	4-6bp	3	2.85	0.128787878787879
chr20_36060299_36060339	4	Short Reads (ExpansionHunter)	4-6bp	10	10.18	0.29050505050505
chr20_36066444_36066480	2	Short Reads (ExpansionHunter)	2-3bp	18	18.18	0.492525252525253
chr20_36093688_36093704	2	Short Reads (ExpansionHunter)	2-3bp	8	7.98	0.0197979797979798
chr20_3609714_3609750	2	Short Reads (ExpansionHunter)	2-3bp	19	18.69	2.07464646464646
chr20_36110622_36110662	2	Short Reads (ExpansionHunter)	2-3bp	21	20.75	1.42171717171717
chr20_36113408_36113454	2	Short Reads (ExpansionHunter)	2-3bp	23	21.43	14.469797979798
chr20_36123437_36123453	4	Short Reads (ExpansionHunter)	4-6bp	4	4.03	0.0293939393939394
chr20_36130787_36130815	2	Short Reads (ExpansionHunter)	2-3bp	14	14.09	0.163535353535354
chr20_36143137_36143181	2	Short Reads (ExpansionHunter)	2-3bp	22	21.32	2.96727272727273
chr20_3620219_3620264	5	Short Reads (ExpansionHunter)	4-6bp	8	7.24	3.17414141414141
chr20_36202640_36202664	3	Short Reads (ExpansionHunter)	2-3bp	8	7.95	0.371212121212121
chr20_36232816_36232854	2	Short Reads (ExpansionHunter)	2-3bp	19	19.19	1.14535353535354
chr20_36237750_36237798	3	Short Reads (ExpansionHunter)	2-3bp	16	16.25	1.8459595959596
chr20_36242364_36242409	3	Short Reads (ExpansionHunter)	2-3bp	15	14.82	0.452121212121212
chr20_36258142_36258178	2	Short Reads (ExpansionHunter)	2-3bp	20	19.6	2.52525252525253
chr20_36265594_36265640	2	Short Reads (ExpansionHunter)	2-3bp	21	20.87	8.53848484848485
chr20_362953_362981	4	Short Reads (ExpansionHunter)	4-6bp	7	7	0
chr20_36299649_36299685	4	Short Reads (ExpansionHunter)	4-6bp	9	8.98	0.181414141414141
chr20_36310180_36310240	4	Short Reads (ExpansionHunter)	4-6bp	7	7.1	0.272727272727273
chr20_36318106_36318158	2	Short Reads (ExpansionHunter)	2-3bp	22	21.66	5.7620202020202
chr20_3633184_3633190	2	Short Reads (ExpansionHunter)	2-3bp	3	3	0
chr20_3635367_3635395	4	Short Reads (ExpansionHunter)	4-6bp	7	7.48	1.16121212121212
chr20_36356297_36356325	4	Short Reads (ExpansionHunter)	4-6bp	7	7	0
chr20_36380593_36380663	2	Short Reads (ExpansionHunter)	2-3bp	23	24.84	31.6913131313131
chr20_3639253_3639273	4	Short Reads (ExpansionHunter)	4-6bp	5	4.85	0.27020202020202
chr20_36404750_36404786	4	Short Reads (ExpansionHunter)	4-6bp	9	8.78	0.516767676767677
chr20_36417362_36417392	6	Short Reads (ExpansionHunter)	4-6bp	4	4.42	0.286464646464646
chr20_36441735_36441745	2	Short Reads (ExpansionHunter)	2-3bp	5	4.99	0.01
chr20_36461527_36461545	3	Short Reads (ExpansionHunter)	2-3bp	6	6.03	0.0293939393939394
chr20_3648897_3648905	4	Short Reads (ExpansionHunter)	4-6bp	2	1.86	0.121616161616162
chr20_36499172_36499188	2	Short Reads (ExpansionHunter)	2-3bp	8	8.04	0.0387878787878788
chr20_36519780_36519800	4	Short Reads (ExpansionHunter)	4-6bp	5	4.99	0.01
chr20_36520839_36520851	4	Short Reads (ExpansionHunter)	4-6bp	3	3.03	0.0293939393939394
chr20_36581632_36581648	2	Short Reads (ExpansionHunter)	2-3bp	8	8.03	0.0293939393939394
chr20_36634785_36634807	2	Short Reads (ExpansionHunter)	2-3bp	11	10.99	0.0908080808080808
chr20_36639396_36639424	2	Short Reads (ExpansionHunter)	2-3bp	14	14.21	0.228181818181818
chr20_3664473_3664501	4	Short Reads (ExpansionHunter)	4-6bp	6	6	0.404040404040404
chr20_36660538_36660570	4	Short Reads (ExpansionHunter)	4-6bp	8	8.07	0.267777777777778
chr20_36685292_36685319	3	Short Reads (ExpansionHunter)	2-3bp	9	9.01	0.01
chr20_36703421_36703461	4	Short Reads (ExpansionHunter)	4-6bp	9	9.55	0.452020202020202
chr20_36711299_36711319	4	Short Reads (ExpansionHunter)	4-6bp	5	5.01	0.01
chr20_36723659_36723699	2	Short Reads (ExpansionHunter)	2-3bp	21	20.72	1.37535353535354
chr20_36746079_36746121	3	Short Reads (ExpansionHunter)	2-3bp	12	12.38	1.79353535353535
chr20_36757570_36757595	5	Short Reads (ExpansionHunter)	4-6bp	5	4.96	0.0387878787878788
chr20_36767319_36767327	4	Short Reads (ExpansionHunter)	4-6bp	2	2.02	0.0197979797979798
chr20_36778683_36778689	2	Short Reads (ExpansionHunter)	2-3bp	3	2.94	0.117575757575758
chr20_36799494_36799534	4	Short Reads (ExpansionHunter)	4-6bp	10	10.05	0.108585858585859
chr20_36810717_36810753	2	Short Reads (ExpansionHunter)	2-3bp	20	20.63	7.93242424242424
chr20_36825999_36826009	5	Short Reads (ExpansionHunter)	4-6bp	1	1.02	0.0197979797979798
chr20_36837547_36837592	3	Short Reads (ExpansionHunter)	2-3bp	13	13.54	1.0589898989899
chr20_36853702_36853742	2	Short Reads (ExpansionHunter)	2-3bp	18	18.33	1.85969696969697
chr20_36884093_36884113	4	Short Reads (ExpansionHunter)	4-6bp	5	5.12	0.106666666666667
chr20_36884764_36884796	4	Short Reads (ExpansionHunter)	4-6bp	9	8.62	0.601616161616162
chr20_36889909_36889929	2	Short Reads (ExpansionHunter)	2-3bp	11	10.7	0.212121212121212
chr20_36890396_36890420	4	Short Reads (ExpansionHunter)	4-6bp	12	11.35	9.32070707070707
chr20_36908244_36908259	3	Short Reads (ExpansionHunter)	2-3bp	5	4.64	0.596363636363636
chr20_3694174_3694216	2	Short Reads (ExpansionHunter)	2-3bp	22	21.57	2.02535353535354
chr20_3696448_3696456	4	Short Reads (ExpansionHunter)	4-6bp	3	2.66	0.226666666666667
chr20_36998222_36998238	2	Short Reads (ExpansionHunter)	2-3bp	8	8.01	0.01
chr20_37010760_37010788	2	Short Reads (ExpansionHunter)	2-3bp	14	14.21	1.01606060606061
chr20_37017620_37017652	2	Short Reads (ExpansionHunter)	2-3bp	17	18.34	9.37818181818182
chr20_37043162_37043186	2	Short Reads (ExpansionHunter)	2-3bp	12	12.88	2.34909090909091
chr20_37045073_37045121	4	Short Reads (ExpansionHunter)	4-6bp	12	12.03	0.898080808080808
chr20_37054028_37054058	2	Short Reads (ExpansionHunter)	2-3bp	16	15.47	0.898080808080808
chr20_37060173_37060213	4	Short Reads (ExpansionHunter)	4-6bp	10	10.3	0.555555555555556
chr20_37082498_37082512	2	Short Reads (ExpansionHunter)	2-3bp	7	7.19	0.155454545454545
chr20_37107425_37107441	2	Short Reads (ExpansionHunter)	2-3bp	7	7.15	0.169191919191919
chr20_37109841_37109871	5	Short Reads (ExpansionHunter)	4-6bp	6	6.11	0.159494949494949
chr20_37129432_37129450	3	Short Reads (ExpansionHunter)	2-3bp	4	4.92	1.00363636363636
chr20_37139152_37139185	3	Short Reads (ExpansionHunter)	2-3bp	10	10.81	1.26656565656566
chr20_37142735_37142770	5	Short Reads (ExpansionHunter)	4-6bp	6	6.54	0.513535353535354
chr20_37157218_37157238	4	Short Reads (ExpansionHunter)	4-6bp	6	5.56	0.248888888888889
chr20_3718729_3718761	4	Short Reads (ExpansionHunter)	4-6bp	7	7.46	1.20040404040404
chr20_37189323_37189361	2	Short Reads (ExpansionHunter)	2-3bp	16	16.52	4.29252525252525
chr20_37194255_37194279	3	Short Reads (ExpansionHunter)	2-3bp	7	7.25	0.189393939393939
chr20_37217272_37217299	3	Short Reads (ExpansionHunter)	2-3bp	10	9.73	0.25969696969697
chr20_37220183_37220205	2	Short Reads (ExpansionHunter)	2-3bp	11	11	0.0808080808080808
chr20_3722726_3722754	4	Short Reads (ExpansionHunter)	4-6bp	6	6.19	0.155454545454545
chr20_37236099_37236109	2	Short Reads (ExpansionHunter)	2-3bp	11	9.56	6.63272727272727
chr20_37239573_37239605	4	Short Reads (ExpansionHunter)	4-6bp	7	7.21	0.187777777777778
chr20_37301135_37301163	4	Short Reads (ExpansionHunter)	4-6bp	7	7	0
chr20_37365319_37365371	2	Short Reads (ExpansionHunter)	2-3bp	23	23.58	2.85212121212121
chr20_3737057_3737105	4	Short Reads (ExpansionHunter)	4-6bp	8	9.02	3.25212121212121
chr20_37370963_37370990	3	Short Reads (ExpansionHunter)	2-3bp	9	8.6	0.707070707070707
chr20_37372169_37372185	2	Short Reads (ExpansionHunter)	2-3bp	8	8.04	0.058989898989899
chr20_3738841_3738857	2	Short Reads (ExpansionHunter)	2-3bp	7	7.46	0.271111111111111
chr20_37406146_37406166	2	Short Reads (ExpansionHunter)	2-3bp	10	10	0.0606060606060606
chr20_37408577_37408595	2	Short Reads (ExpansionHunter)	2-3bp	9	9.07	0.106161616161616
chr20_37411161_37411201	2	Short Reads (ExpansionHunter)	2-3bp	21	20.86	3.33373737373737
chr20_37412830_37412850	2	Short Reads (ExpansionHunter)	2-3bp	10	9.94	0.056969696969697
chr20_37413093_37413109	2	Short Reads (ExpansionHunter)	2-3bp	8	8.22	0.395555555555556
chr20_37414376_37414398	2	Short Reads (ExpansionHunter)	2-3bp	11	11.16	0.196363636363636
chr20_37415874_37415888	2	Short Reads (ExpansionHunter)	2-3bp	7	7.08	0.0743434343434344
chr20_37418130_37418158	2	Short Reads (ExpansionHunter)	2-3bp	14	14.4	0.98989898989899
chr20_37421668_37421692	2	Short Reads (ExpansionHunter)	2-3bp	12	12.16	0.53979797979798
chr20_37422120_37422148	2	Short Reads (ExpansionHunter)	2-3bp	14	13.91	0.466565656565657
chr20_37427476_37427494	2	Short Reads (ExpansionHunter)	2-3bp	9	8.99	0.01
chr20_37429706_37429726	2	Short Reads (ExpansionHunter)	2-3bp	10	9.82	0.149090909090909
chr20_37430682_37430716	2	Short Reads (ExpansionHunter)	2-3bp	17	17.17	0.465757575757576
chr20_37431386_37431402	4	Short Reads (ExpansionHunter)	4-6bp	4	4	0
chr20_37432358_37432380	2	Short Reads (ExpansionHunter)	2-3bp	11	11.53	0.958686868686869
chr20_37433994_37434038	2	Short Reads (ExpansionHunter)	2-3bp	23	23.03	4.23141414141414
chr20_37442340_37442390	2	Short Reads (ExpansionHunter)	2-3bp	23	22.26	9.62868686868687
chr20_37453667_37453679	2	Short Reads (ExpansionHunter)	2-3bp	6	6.02	0.0197979797979798
chr20_37485416_37485446	5	Short Reads (ExpansionHunter)	4-6bp	7	6.75	0.20959595959596
chr20_37507861_37507903	2	Short Reads (ExpansionHunter)	2-3bp	23	21.92	10.5389898989899
chr20_37517978_37517992	2	Short Reads (ExpansionHunter)	2-3bp	7	7.22	0.193535353535354
chr20_37531439_37531455	4	Short Reads (ExpansionHunter)	4-6bp	4	4	0
chr20_37539588_37539636	4	Short Reads (ExpansionHunter)	4-6bp	15	14.26	2.03272727272727
chr20_37551665_37551685	4	Short Reads (ExpansionHunter)	4-6bp	6	5.85	1.46212121212121
chr20_37556452_37556468	4	Short Reads (ExpansionHunter)	4-6bp	4	4.02	0.0197979797979798
chr20_37557599_37557631	2	Short Reads (ExpansionHunter)	2-3bp	16	17.13	5.56878787878788
chr20_37560997_37561005	4	Short Reads (ExpansionHunter)	4-6bp	2	2.03	0.0293939393939394
chr20_37569360_37569380	5	Short Reads (ExpansionHunter)	4-6bp	3	3.3	0.212121212121212
chr20_3757026_3757046	4	Short Reads (ExpansionHunter)	4-6bp	5	5.89	3.08878787878788
chr20_3759973_3759989	2	Short Reads (ExpansionHunter)	2-3bp	7	7.23	0.178888888888889
chr20_37599897_37599927	5	Short Reads (ExpansionHunter)	4-6bp	5	5.23	0.178888888888889
chr20_376026_376050	4	Short Reads (ExpansionHunter)	4-6bp	7	6.58	0.246060606060606
chr20_37607905_37607955	5	Short Reads (ExpansionHunter)	4-6bp	13	12.81	4.72111111111111
chr20_37613168_37613184	4	Short Reads (ExpansionHunter)	4-6bp	6	5.08	1.00363636363636
chr20_37637583_37637618	5	Short Reads (ExpansionHunter)	4-6bp	6	6.12	0.45010101010101
chr20_37639109_37639123	2	Short Reads (ExpansionHunter)	2-3bp	7	7.3	0.515151515151515
chr20_37639493_37639513	5	Short Reads (ExpansionHunter)	4-6bp	4	4.15	0.128787878787879
chr20_37642286_37642326	4	Short Reads (ExpansionHunter)	4-6bp	11	10.94	1.32969696969697
chr20_37677407_37677451	2	Short Reads (ExpansionHunter)	2-3bp	22.5	23.98	10.8480808080808
chr20_37707928_37707948	2	Short Reads (ExpansionHunter)	2-3bp	10	10.41	0.244343434343434
chr20_3771817_3771845	2	Short Reads (ExpansionHunter)	2-3bp	16	16.71	2.1069696969697
chr20_37722473_37722521	4	Short Reads (ExpansionHunter)	4-6bp	11	11.21	0.814040404040404
chr20_37739078_37739116	2	Short Reads (ExpansionHunter)	2-3bp	16	16.51	5.68676767676768
chr20_37756400_37756422	2	Short Reads (ExpansionHunter)	2-3bp	11	11.05	0.169191919191919
chr20_37786110_37786124	2	Short Reads (ExpansionHunter)	2-3bp	7	6.94	0.0771717171717172
chr20_3780416_3780450	2	Short Reads (ExpansionHunter)	2-3bp	17	16.47	1.9889898989899
chr20_37815076_37815106	2	Short Reads (ExpansionHunter)	2-3bp	17	17.42	3.72080808080808
chr20_37854551_37854605	3	Short Reads (ExpansionHunter)	2-3bp	17	15.86	4.88929292929293
chr20_3788142_3788162	4	Short Reads (ExpansionHunter)	4-6bp	6	6.11	0.927171717171717
chr20_37884525_37884553	4	Short Reads (ExpansionHunter)	4-6bp	8	7.62	0.237979797979798
chr20_37890587_37890611	4	Short Reads (ExpansionHunter)	4-6bp	6	6.06	0.056969696969697
chr20_37911892_37911908	2	Short Reads (ExpansionHunter)	2-3bp	8	8.27	0.219292929292929
chr20_37920894_37920918	4	Short Reads (ExpansionHunter)	4-6bp	5	5.16	0.256969696969697
chr20_37924676_37924694	3	Short Reads (ExpansionHunter)	2-3bp	6	6.11	0.0988888888888889
chr20_3793455_3793471	4	Short Reads (ExpansionHunter)	4-6bp	4	3.97	0.0293939393939394
chr20_3793572_3793597	5	Short Reads (ExpansionHunter)	4-6bp	4	4.27	0.199090909090909
chr20_37964488_37964503	5	Short Reads (ExpansionHunter)	4-6bp	3	3.47	0.251616161616162
chr20_37973908_37973932	3	Short Reads (ExpansionHunter)	2-3bp	8	7.15	1.01767676767677
chr20_37978931_37978976	3	Short Reads (ExpansionHunter)	2-3bp	15	14.72	0.284444444444444
chr20_37983148_37983166	2	Short Reads (ExpansionHunter)	2-3bp	9	9	0
chr20_38017404_38017436	2	Short Reads (ExpansionHunter)	2-3bp	16	16.72	3.25414141414141
chr20_38029568_38029590	2	Short Reads (ExpansionHunter)	2-3bp	11	11.07	0.44959595959596
chr20_38030528_38030562	2	Short Reads (ExpansionHunter)	2-3bp	17	17.96	3.33171717171717
chr20_38122224_38122236	2	Short Reads (ExpansionHunter)	2-3bp	6	6	0
chr20_38128446_38128456	5	Short Reads (ExpansionHunter)	4-6bp	2	2.01	0.01
chr20_38135404_38135432	2	Short Reads (ExpansionHunter)	2-3bp	16	16.28	8.12282828282828
chr20_38135550_38135571	7	Short Reads (ExpansionHunter)	7-15bp	3	2.75	0.189393939393939
chr20_38155107_38155127	5	Short Reads (ExpansionHunter)	4-6bp	4	4.19	0.155454545454545
chr20_38159522_38159542	4	Short Reads (ExpansionHunter)	4-6bp	4	4.43	0.247575757575758
chr20_38165671_38165701	2	Short Reads (ExpansionHunter)	2-3bp	15	15.35	1.19949494949495
chr20_38187920_38187952	2	Short Reads (ExpansionHunter)	2-3bp	20	17.85	10.1287878787879
chr20_38210248_38210263	5	Short Reads (ExpansionHunter)	4-6bp	3	2.52	0.272323232323232
chr20_38240071_38240107	4	Short Reads (ExpansionHunter)	4-6bp	9	9.01	0.01
chr20_38248681_38248711	3	Short Reads (ExpansionHunter)	2-3bp	9	10.26	3.02262626262626
chr20_38248862_38248886	4	Short Reads (ExpansionHunter)	4-6bp	6	5.59	0.244343434343434
chr20_38249728_38249736	4	Short Reads (ExpansionHunter)	4-6bp	2	2.7	0.919191919191919
chr20_38259820_38259854	2	Short Reads (ExpansionHunter)	2-3bp	17	17.56	3.5620202020202
chr20_38261163_38261202	3	Short Reads (ExpansionHunter)	2-3bp	13	12.94	1.18828282828283
chr20_38275451_38275481	2	Short Reads (ExpansionHunter)	2-3bp	15	15.88	8.59151515151515
chr20_38278829_38278861	4	Short Reads (ExpansionHunter)	4-6bp	8	8.07	0.247575757575758
chr20_38294636_38294657	3	Short Reads (ExpansionHunter)	2-3bp	8	7.51	0.252424242424242
chr20_38302460_38302496	3	Short Reads (ExpansionHunter)	2-3bp	13	13.15	4.20959595959596
chr20_38313383_38313413	2	Short Reads (ExpansionHunter)	2-3bp	14	12.28	4.46626262626263
chr20_38320661_38320697	2	Short Reads (ExpansionHunter)	2-3bp	21	20.31	2.90292929292929
chr20_38329005_38329033	4	Short Reads (ExpansionHunter)	4-6bp	7	7.59	1.47666666666667
chr20_3833899_3833955	4	Short Reads (ExpansionHunter)	4-6bp	14	14.72	2.08242424242424
chr20_38352830_38352842	4	Short Reads (ExpansionHunter)	4-6bp	3	3.25	0.189393939393939
chr20_38368047_38368067	4	Short Reads (ExpansionHunter)	4-6bp	5	5.01	0.01
chr20_38392612_38392638	2	Short Reads (ExpansionHunter)	2-3bp	13	13.64	24.6367676767677
chr20_38400224_38400252	2	Short Reads (ExpansionHunter)	2-3bp	14	14.87	2.15464646464646
chr20_38426995_38427033	2	Short Reads (ExpansionHunter)	2-3bp	19	19.07	0.974848484848485
chr20_38430624_38430644	4	Short Reads (ExpansionHunter)	4-6bp	5	5.02	0.0197979797979798
chr20_38438692_38438744	4	Short Reads (ExpansionHunter)	4-6bp	14	13.27	3.22939393939394
chr20_38467628_38467656	4	Short Reads (ExpansionHunter)	4-6bp	7	6.95	0.108585858585859
chr20_38469416_38469460	4	Short Reads (ExpansionHunter)	4-6bp	9	9.58	0.751111111111111
chr20_38510131_38510165	2	Short Reads (ExpansionHunter)	2-3bp	16	16.02	1.67636363636364
chr20_38577698_38577732	2	Short Reads (ExpansionHunter)	2-3bp	18	18.14	0.97010101010101
chr20_38600206_38600246	4	Short Reads (ExpansionHunter)	4-6bp	10	10.45	0.916666666666667
chr20_38603407_38603463	4	Short Reads (ExpansionHunter)	4-6bp	15	14.5	2.63636363636364
chr20_38616935_38616959	4	Short Reads (ExpansionHunter)	4-6bp	7	7.02	0.403636363636364
chr20_3861743_3861769	2	Short Reads (ExpansionHunter)	2-3bp	13	13.43	0.46979797979798
chr20_38641079_38641099	4	Short Reads (ExpansionHunter)	4-6bp	5	5	0
chr20_38642706_38642742	4	Short Reads (ExpansionHunter)	4-6bp	5	6.84	4.01454545454545
chr20_38644582_38644590	4	Short Reads (ExpansionHunter)	4-6bp	2	2.23	5.29
chr20_38662379_38662399	4	Short Reads (ExpansionHunter)	4-6bp	5	5.02	0.0197979797979798
chr20_38675723_38675739	4	Short Reads (ExpansionHunter)	4-6bp	5	4.6	0.242424242424242
chr20_38677334_38677352	2	Short Reads (ExpansionHunter)	2-3bp	9	8.81	0.377676767676768
chr20_38699606_38699633	3	Short Reads (ExpansionHunter)	2-3bp	8	8.32	0.21979797979798
chr20_38714069_38714113	4	Short Reads (ExpansionHunter)	4-6bp	7	8.6	4.3030303030303
chr20_38720610_38720644	2	Short Reads (ExpansionHunter)	2-3bp	19	18.99	8.71707070707071
chr20_38737050_38737094	4	Short Reads (ExpansionHunter)	4-6bp	12	9.75	30.4924242424242
chr20_38745491_38745507	4	Short Reads (ExpansionHunter)	4-6bp	5	4.96	5.69535353535354
chr20_38776911_38776945	2	Short Reads (ExpansionHunter)	2-3bp	17	16.88	2.04606060606061
chr20_38783224_38783232	2	Short Reads (ExpansionHunter)	2-3bp	4	4.38	0.237979797979798
chr20_3878836_3878876	2	Short Reads (ExpansionHunter)	2-3bp	16	16.11	5.29080808080808
chr20_38792865_38792885	4	Short Reads (ExpansionHunter)	4-6bp	5	4.92	0.0743434343434344
chr20_3880110_3880126	4	Short Reads (ExpansionHunter)	4-6bp	4	3.65	0.22979797979798
chr20_38821982_38821994	2	Short Reads (ExpansionHunter)	2-3bp	7	6.71	0.248383838383838
chr20_3887303_3887315	4	Short Reads (ExpansionHunter)	4-6bp	3	3.13	0.114242424242424
chr20_38887052_38887072	2	Short Reads (ExpansionHunter)	2-3bp	10	10	0.0404040404040404
chr20_38888876_38888928	2	Short Reads (ExpansionHunter)	2-3bp	26	25.37	4.1950505050505
chr20_38898811_38898844	3	Short Reads (ExpansionHunter)	2-3bp	11	11.73	2.58292929292929
chr20_38907311_38907347	4	Short Reads (ExpansionHunter)	4-6bp	9	8.43	0.732424242424242
chr20_38916382_38916390	2	Short Reads (ExpansionHunter)	2-3bp	4	4	0
chr20_38919001_38919019	2	Short Reads (ExpansionHunter)	2-3bp	9	9.2	0.161616161616162
chr20_38926682_38926697	3	Short Reads (ExpansionHunter)	2-3bp	5	5.09	0.0827272727272727
chr20_38939336_38939361	5	Short Reads (ExpansionHunter)	4-6bp	5	4.86	0.141818181818182
chr20_38976336_38976356	2	Short Reads (ExpansionHunter)	2-3bp	10	10.61	0.846363636363636
chr20_38982181_38982189	4	Short Reads (ExpansionHunter)	4-6bp	2	1.65	0.22979797979798
chr20_38992604_38992626	2	Short Reads (ExpansionHunter)	2-3bp	11	10.72	0.203636363636364
chr20_38997046_38997082	4	Short Reads (ExpansionHunter)	4-6bp	9	8.85	0.189393939393939
chr20_3902972_3903018	2	Short Reads (ExpansionHunter)	2-3bp	21	20.61	5.99787878787879
chr20_39076507_39076527	2	Short Reads (ExpansionHunter)	2-3bp	9	10.45	14.3308080808081
chr20_39077566_39077578	3	Short Reads (ExpansionHunter)	2-3bp	4	3.82	0.330909090909091
chr20_39079714_39079738	4	Short Reads (ExpansionHunter)	4-6bp	7	6.42	0.488484848484848
chr20_39100595_39100621	2	Short Reads (ExpansionHunter)	2-3bp	13	11.93	1.62131313131313
chr20_39122335_39122373	2	Short Reads (ExpansionHunter)	2-3bp	20	19.87	5.14454545454545
chr20_39132461_39132494	3	Short Reads (ExpansionHunter)	2-3bp	11	11.73	5.10818181818182
chr20_39135800_39135834	2	Short Reads (ExpansionHunter)	2-3bp	16	15.9	2.81818181818182
chr20_39136259_39136285	2	Short Reads (ExpansionHunter)	2-3bp	13	13.24	7.25494949494949
chr20_39140690_39140714	6	Short Reads (ExpansionHunter)	4-6bp	4	3.61	0.260505050505051
chr20_39180816_39180844	2	Short Reads (ExpansionHunter)	2-3bp	14	13.73	1.45161616161616
chr20_39185386_39185416	2	Short Reads (ExpansionHunter)	2-3bp	15	15.96	1.67515151515152
chr20_39244306_39244338	2	Short Reads (ExpansionHunter)	2-3bp	15.5	15.25	1.13888888888889
chr20_39254389_39254401	2	Short Reads (ExpansionHunter)	2-3bp	6	5.93	0.287979797979798
chr20_39326990_39326998	4	Short Reads (ExpansionHunter)	4-6bp	2	1.91	0.0827272727272727
chr20_39354945_39354979	2	Short Reads (ExpansionHunter)	2-3bp	16	16.29	0.995858585858586
chr20_39365954_39365978	3	Short Reads (ExpansionHunter)	2-3bp	7	7.42	0.246060606060606
chr20_39374487_39374511	2	Short Reads (ExpansionHunter)	2-3bp	11	11.09	1.43626262626263
chr20_39386674_39386702	2	Short Reads (ExpansionHunter)	2-3bp	14	12.42	3.59959595959596
chr20_39397822_39397855	3	Short Reads (ExpansionHunter)	2-3bp	12	12.09	1.25444444444444
chr20_39405638_39405656	6	Short Reads (ExpansionHunter)	4-6bp	3	3.41	0.688787878787879
chr20_39410402_39410422	4	Short Reads (ExpansionHunter)	4-6bp	5	4.84	0.135757575757576
chr20_39415016_39415050	2	Short Reads (ExpansionHunter)	2-3bp	19	18.49	1.86858585858586
chr20_39416287_39416305	2	Short Reads (ExpansionHunter)	2-3bp	9	9.64	1.10141414141414
chr20_39425465_39425498	3	Short Reads (ExpansionHunter)	2-3bp	11	12.33	2.34454545454545
chr20_39447320_39447350	2	Short Reads (ExpansionHunter)	2-3bp	16	17.38	6.15717171717172
chr20_39448468_39448496	4	Short Reads (ExpansionHunter)	4-6bp	7	6.66	0.226666666666667
chr20_39459681_39459709	4	Short Reads (ExpansionHunter)	4-6bp	6	6.28	0.203636363636364
chr20_39533596_39533610	2	Short Reads (ExpansionHunter)	2-3bp	7	7.01	0.01
chr20_39536207_39536227	4	Short Reads (ExpansionHunter)	4-6bp	5	5.01	0.01
chr20_39594800_39594822	2	Short Reads (ExpansionHunter)	2-3bp	21.5	18.8	46.7474747474747
chr20_39603052_39603090	2	Short Reads (ExpansionHunter)	2-3bp	22	21.8	1.53535353535354
chr20_39616633_39616655	2	Short Reads (ExpansionHunter)	2-3bp	11	11.1	0.131313131313131
chr20_39628300_39628312	2	Short Reads (ExpansionHunter)	2-3bp	7	6.58	0.286464646464646
chr20_39643502_39643538	4	Short Reads (ExpansionHunter)	4-6bp	9	8.99	0.171616161616162
chr20_39649342_39649362	2	Short Reads (ExpansionHunter)	2-3bp	10	10.62	1.95515151515152
chr20_39662372_39662420	4	Short Reads (ExpansionHunter)	4-6bp	12	12.02	0.666262626262626
chr20_3966469_3966507	2	Short Reads (ExpansionHunter)	2-3bp	24	24.22	15.2238383838384
chr20_39694172_39694192	4	Short Reads (ExpansionHunter)	4-6bp	6	5.81	0.519090909090909
chr20_39695155_39695171	4	Short Reads (ExpansionHunter)	4-6bp	5	4.75	0.189393939393939
chr20_39703532_39703576	4	Short Reads (ExpansionHunter)	4-6bp	12	11.7	0.97979797979798
chr20_39744232_39744250	3	Short Reads (ExpansionHunter)	2-3bp	7	6.23	0.744545454545455
chr20_39761579_39761593	2	Short Reads (ExpansionHunter)	2-3bp	6	6.1	0.0909090909090909
chr20_39780276_39780300	2	Short Reads (ExpansionHunter)	2-3bp	13	13.96	8.16
chr20_39786183_39786191	4	Short Reads (ExpansionHunter)	4-6bp	2	2.07	0.0657575757575758
chr20_39789039_39789054	3	Short Reads (ExpansionHunter)	2-3bp	5	5.06	0.117575757575758
chr20_39791084_39791108	4	Short Reads (ExpansionHunter)	4-6bp	6	6	0
chr20_39793636_39793644	4	Short Reads (ExpansionHunter)	4-6bp	2	1.89	0.19989898989899
chr20_39810888_39810908	5	Short Reads (ExpansionHunter)	4-6bp	4	3.68	0.543030303030303
chr20_39811618_39811626	4	Short Reads (ExpansionHunter)	4-6bp	2	1.98	0.0197979797979798
chr20_3982103_3982135	2	Short Reads (ExpansionHunter)	2-3bp	16	17.48	11.9288888888889
chr20_39835106_39835124	2	Short Reads (ExpansionHunter)	2-3bp	9	8.72	0.264242424242424
chr20_39842188_39842210	2	Short Reads (ExpansionHunter)	2-3bp	14	14.04	3.49333333333333
chr20_39865252_39865308	4	Short Reads (ExpansionHunter)	4-6bp	17	16.55	6.4520202020202
chr20_39875083_39875123	4	Short Reads (ExpansionHunter)	4-6bp	9	8.95	2.93686868686869
chr20_39881883_39881911	2	Short Reads (ExpansionHunter)	2-3bp	14	14.78	2.29454545454545
chr20_39887561_39887587	2	Short Reads (ExpansionHunter)	2-3bp	13	13.36	0.515555555555556
chr20_39907837_39907859	2	Short Reads (ExpansionHunter)	2-3bp	10	10.28	0.284444444444444
chr20_39940025_39940053	4	Short Reads (ExpansionHunter)	4-6bp	7	6.95	0.633838383838384
chr20_39944581_39944617	2	Short Reads (ExpansionHunter)	2-3bp	17	16.4	5.7979797979798
chr20_39958076_39958112	4	Short Reads (ExpansionHunter)	4-6bp	10	9.94	0.481212121212121
chr20_39986038_39986056	2	Short Reads (ExpansionHunter)	2-3bp	11	10.28	0.951111111111111
chr20_39987963_39987983	4	Short Reads (ExpansionHunter)	4-6bp	4	4.17	0.162727272727273
chr20_39998524_39998556	2	Short Reads (ExpansionHunter)	2-3bp	11	14.8	30.9292929292929
chr20_40003958_40003984	2	Short Reads (ExpansionHunter)	2-3bp	22	20.32	19.1490909090909
chr20_40021228_40021242	2	Short Reads (ExpansionHunter)	2-3bp	6	6.26	0.194343434343434
chr20_40040825_40040837	2	Short Reads (ExpansionHunter)	2-3bp	6	6.38	0.621818181818182
chr20_40062626_40062678	4	Short Reads (ExpansionHunter)	4-6bp	9	9.31	1.3069696969697
chr20_40084513_40084540	3	Short Reads (ExpansionHunter)	2-3bp	13	12.52	9.78747474747475
chr20_40092595_40092623	4	Short Reads (ExpansionHunter)	4-6bp	8	7.56	0.248888888888889
chr20_4010048_4010092	4	Short Reads (ExpansionHunter)	4-6bp	9	9.15	0.29040404040404
chr20_40113861_40113889	2	Short Reads (ExpansionHunter)	2-3bp	15	14.18	1.19959595959596
chr20_40146104_40146149	3	Short Reads (ExpansionHunter)	2-3bp	15	15.31	0.680707070707071
chr20_4014739_4014777	2	Short Reads (ExpansionHunter)	2-3bp	19	19.51	2.4140404040404
chr20_40147874_40147906	2	Short Reads (ExpansionHunter)	2-3bp	16	16.39	1.5130303030303
chr20_40149355_40149393	2	Short Reads (ExpansionHunter)	2-3bp	21	19.83	11.4354545454545
chr20_40151631_40151671	4	Short Reads (ExpansionHunter)	4-6bp	8	7.85	1.05808080808081
chr20_40160898_40160918	2	Short Reads (ExpansionHunter)	2-3bp	10	10.21	0.207979797979798
chr20_40161239_40161283	2	Short Reads (ExpansionHunter)	2-3bp	19	18.25	36.8358585858586
chr20_40164462_40164504	2	Short Reads (ExpansionHunter)	2-3bp	21	21.95	3.09848484848485
chr20_40168250_40168310	4	Short Reads (ExpansionHunter)	4-6bp	16	17.33	8.24353535353535
chr20_40177969_40177999	2	Short Reads (ExpansionHunter)	2-3bp	15	14.52	1.40363636363636
chr20_40182685_40182705	4	Short Reads (ExpansionHunter)	4-6bp	5	5.03	0.0293939393939394
chr20_40195544_40195562	2	Short Reads (ExpansionHunter)	2-3bp	9	8.6	0.242424242424242
chr20_40202940_40202964	6	Short Reads (ExpansionHunter)	4-6bp	4	3.88	0.126868686868687
chr20_40218184_40218211	3	Short Reads (ExpansionHunter)	2-3bp	8	8.03	1.10010101010101
chr20_40253992_40254038	2	Short Reads (ExpansionHunter)	2-3bp	21.5	21.11	2.54333333333333
chr20_40259439_40259451	2	Short Reads (ExpansionHunter)	2-3bp	6	6.14	0.121616161616162
chr20_40309340_40309356	2	Short Reads (ExpansionHunter)	2-3bp	8	8.08	0.0945454545454545
chr20_40315625_40315665	4	Short Reads (ExpansionHunter)	4-6bp	10	9.62	0.541010101010101
chr20_40345314_40345350	2	Short Reads (ExpansionHunter)	2-3bp	18	18.89	2.05848484848485
chr20_4035678_4035710	2	Short Reads (ExpansionHunter)	2-3bp	16	15.79	0.490808080808081
chr20_40358767_40358795	2	Short Reads (ExpansionHunter)	2-3bp	14	13.9	0.676767676767677
chr20_40359597_40359618	3	Short Reads (ExpansionHunter)	2-3bp	7	7.06	0.056969696969697
chr20_40369689_40369729	4	Short Reads (ExpansionHunter)	4-6bp	10	10.31	0.57969696969697
chr20_40386824_40386860	2	Short Reads (ExpansionHunter)	2-3bp	18	18.15	1.46212121212121
chr20_4040915_4040929	2	Short Reads (ExpansionHunter)	2-3bp	8	7.57	0.247575757575758
chr20_40418983_40419007	4	Short Reads (ExpansionHunter)	4-6bp	6	5.95	0.0883838383838384
chr20_40424468_40424524	4	Short Reads (ExpansionHunter)	4-6bp	14	14.09	0.0827272727272727
chr20_40424864_40424906	3	Short Reads (ExpansionHunter)	2-3bp	14	13.69	0.418080808080808
chr20_40442870_40442894	2	Short Reads (ExpansionHunter)	2-3bp	12	12.19	0.256464646464646
chr20_40446010_40446016	2	Short Reads (ExpansionHunter)	2-3bp	3	3	0
chr20_40449697_40449705	4	Short Reads (ExpansionHunter)	4-6bp	2	2.01	0.01
chr20_4045062_4045076	2	Short Reads (ExpansionHunter)	2-3bp	6	6.25	0.189393939393939
chr20_40453971_40453989	2	Short Reads (ExpansionHunter)	2-3bp	9	9	0
chr20_40456600_40456636	4	Short Reads (ExpansionHunter)	4-6bp	10	10.42	0.993535353535353
chr20_40465791_40465813	2	Short Reads (ExpansionHunter)	2-3bp	11	11.03	0.292020202020202
chr20_40481221_40481247	2	Short Reads (ExpansionHunter)	2-3bp	13	12.75	0.20959595959596
chr20_40485443_40485493	2	Short Reads (ExpansionHunter)	2-3bp	24	23.41	4.95141414141414
chr20_4051390_4051434	4	Short Reads (ExpansionHunter)	4-6bp	12	12.23	3.24959595959596
chr20_405155_405187	2	Short Reads (ExpansionHunter)	2-3bp	18	16.69	5.22616161616162
chr20_40551884_40551924	2	Short Reads (ExpansionHunter)	2-3bp	20	20.24	1.11353535353535
chr20_40565109_40565123	2	Short Reads (ExpansionHunter)	2-3bp	7	7.42	0.246060606060606
chr20_40583118_40583158	2	Short Reads (ExpansionHunter)	2-3bp	20	19.53	3.72636363636364
chr20_4064585_4064593	4	Short Reads (ExpansionHunter)	4-6bp	2	2.15	0.128787878787879
chr20_40645894_40645921	3	Short Reads (ExpansionHunter)	2-3bp	9	9.33	0.223333333333333
chr20_40664385_40664410	5	Short Reads (ExpansionHunter)	4-6bp	4	4.26	0.315555555555556
chr20_40716027_40716039	2	Short Reads (ExpansionHunter)	2-3bp	6	6.32	0.28040404040404
chr20_40718065_40718107	2	Short Reads (ExpansionHunter)	2-3bp	20.5	20.67	2.5869696969697
chr20_40724550_40724570	4	Short Reads (ExpansionHunter)	4-6bp	5	5.03	0.0293939393939394
chr20_4072831_4072871	2	Short Reads (ExpansionHunter)	2-3bp	21	20.88	2.22787878787879
chr20_40758192_40758208	2	Short Reads (ExpansionHunter)	2-3bp	8	8.08	0.0945454545454545
chr20_40795097_40795125	2	Short Reads (ExpansionHunter)	2-3bp	14.5	14.45	1.64393939393939
chr20_4079945_4079961	4	Short Reads (ExpansionHunter)	4-6bp	4	4.49	0.252424242424242
chr20_40813913_40813935	2	Short Reads (ExpansionHunter)	2-3bp	11	11.23	0.663737373737374
chr20_40854320_40854338	2	Short Reads (ExpansionHunter)	2-3bp	9	9.13	0.235454545454545
chr20_40864705_40864733	4	Short Reads (ExpansionHunter)	4-6bp	7	7.38	1.71272727272727
chr20_40865824_40865848	6	Short Reads (ExpansionHunter)	4-6bp	4	3.96	0.0387878787878788
chr20_40872903_40872924	3	Short Reads (ExpansionHunter)	2-3bp	6.5	6.39	0.462525252525253
chr20_40877010_40877026	2	Short Reads (ExpansionHunter)	2-3bp	8	8.02	0.04
chr20_40878683_40878717	2	Short Reads (ExpansionHunter)	2-3bp	17	15.63	5.06373737373737
chr20_40886901_40886921	2	Short Reads (ExpansionHunter)	2-3bp	9	9.43	0.328383838383838
chr20_40907002_40907034	2	Short Reads (ExpansionHunter)	2-3bp	16	17.02	3.25212121212121
chr20_40940737_40940767	2	Short Reads (ExpansionHunter)	2-3bp	15	16.92	8.05414141414141
chr20_4094851_4094867	2	Short Reads (ExpansionHunter)	2-3bp	8	8.17	0.142525252525253
chr20_4096335_4096363	4	Short Reads (ExpansionHunter)	4-6bp	9	8.16	1.00444444444444
chr20_4096699_4096729	3	Short Reads (ExpansionHunter)	2-3bp	8	9.04	2.50343434343434
chr20_40968353_40968383	5	Short Reads (ExpansionHunter)	4-6bp	6	6.03	0.0293939393939394
chr20_40972245_40972281	6	Short Reads (ExpansionHunter)	4-6bp	6	5.59	0.870606060606061
chr20_4097958_4097998	4	Short Reads (ExpansionHunter)	4-6bp	10	9.8	3.09090909090909
chr20_40985042_40985066	2	Short Reads (ExpansionHunter)	2-3bp	12	12	1.41414141414141
chr20_40987772_40987804	2	Short Reads (ExpansionHunter)	2-3bp	16	17.69	10.599898989899
chr20_40987928_40987956	2	Short Reads (ExpansionHunter)	2-3bp	14	16.72	20.2440404040404
chr20_40992892_40992932	4	Short Reads (ExpansionHunter)	4-6bp	9	9.05	0.795454545454545
chr20_41000645_41000660	5	Short Reads (ExpansionHunter)	4-6bp	6	6.72	4.36525252525252
chr20_41012459_41012495	2	Short Reads (ExpansionHunter)	2-3bp	19	18.73	1.1889898989899
chr20_41013733_41013765	4	Short Reads (ExpansionHunter)	4-6bp	8	8.46	1.32161616161616
chr20_41015364_41015409	5	Short Reads (ExpansionHunter)	4-6bp	9	8.99	0.757474747474748
chr20_41016017_41016042	5	Short Reads (ExpansionHunter)	4-6bp	5	5.06	0.0973737373737374
chr20_41019223_41019261	2	Short Reads (ExpansionHunter)	2-3bp	21	20.71	6.18777777777778
chr20_41019977_41020023	2	Short Reads (ExpansionHunter)	2-3bp	25	24.93	2.2879797979798
chr20_41041886_41041907	3	Short Reads (ExpansionHunter)	2-3bp	8	7.79	0.43020202020202
chr20_41059409_41059457	4	Short Reads (ExpansionHunter)	4-6bp	12	11.96	2.4630303030303
chr20_4107116_4107136	5	Short Reads (ExpansionHunter)	4-6bp	4	4.14	0.121616161616162
chr20_4108056_4108080	2	Short Reads (ExpansionHunter)	2-3bp	13	15.9	45.020202020202
chr20_41127376_41127412	2	Short Reads (ExpansionHunter)	2-3bp	18	18.9	2.43434343434343
chr20_4114975_4114993	2	Short Reads (ExpansionHunter)	2-3bp	9	8.99	1.06050505050505
chr20_41157204_41157240	2	Short Reads (ExpansionHunter)	2-3bp	19	19.28	11.9814141414141
chr20_41176809_41176817	4	Short Reads (ExpansionHunter)	4-6bp	2	2.14	0.121616161616162
chr20_41183183_41183199	2	Short Reads (ExpansionHunter)	2-3bp	8	8.37	0.578888888888889
chr20_4118533_4118593	3	Short Reads (ExpansionHunter)	2-3bp	56	56.02	95.7167676767677
chr20_41218443_41218471	4	Short Reads (ExpansionHunter)	4-6bp	7	7.02	0.0197979797979798
chr20_41246884_41246908	4	Short Reads (ExpansionHunter)	4-6bp	5	5.47	0.251616161616162
chr20_41251160_41251174	2	Short Reads (ExpansionHunter)	2-3bp	6	6.47	0.251616161616162
chr20_41291580_41291590	2	Short Reads (ExpansionHunter)	2-3bp	5	5.75	1.09848484848485
chr20_41326285_41326315	2	Short Reads (ExpansionHunter)	2-3bp	18	17.95	11.7651515151515
chr20_41377089_41377105	2	Short Reads (ExpansionHunter)	2-3bp	8	8.04	0.0387878787878788
chr20_41385615_41385666	3	Short Reads (ExpansionHunter)	2-3bp	17	16.95	0.108585858585859
chr20_41389143_41389153	2	Short Reads (ExpansionHunter)	2-3bp	5	5.15	0.169191919191919
chr20_41391232_41391260	4	Short Reads (ExpansionHunter)	4-6bp	7	6.64	0.313535353535354
chr20_41393373_41393401	2	Short Reads (ExpansionHunter)	2-3bp	14	13.43	0.631414141414141
chr20_41396880_41396904	2	Short Reads (ExpansionHunter)	2-3bp	12	11.67	0.708181818181818
chr20_4145091_4145107	4	Short Reads (ExpansionHunter)	4-6bp	4	3.9	0.0909090909090909
chr20_41491299_41491317	2	Short Reads (ExpansionHunter)	2-3bp	9	9.13	0.114242424242424
chr20_4151269_4151284	5	Short Reads (ExpansionHunter)	4-6bp	3	3.03	0.0293939393939394
chr20_41519284_41519304	4	Short Reads (ExpansionHunter)	4-6bp	5	4.67	0.223333333333333
chr20_41537874_41537888	2	Short Reads (ExpansionHunter)	2-3bp	7	7.19	0.155454545454545
chr20_415379_415387	4	Short Reads (ExpansionHunter)	4-6bp	3	2.92	0.0743434343434344
chr20_41554377_41554405	4	Short Reads (ExpansionHunter)	4-6bp	7	6.75	0.25
chr20_41556247_41556265	6	Short Reads (ExpansionHunter)	4-6bp	3	3	0
chr20_41559147_41559177	2	Short Reads (ExpansionHunter)	2-3bp	15	14.57	3.05565656565657
chr20_41610760_41610796	4	Short Reads (ExpansionHunter)	4-6bp	8	8.17	0.465757575757576
chr20_41633569_41633599	3	Short Reads (ExpansionHunter)	2-3bp	10	11.63	4.84151515151515
chr20_41636038_41636064	2	Short Reads (ExpansionHunter)	2-3bp	13	12.95	0.0883838383838384
chr20_41649427_41649449	2	Short Reads (ExpansionHunter)	2-3bp	11	11	0.0202020202020202
chr20_41650890_41650935	3	Short Reads (ExpansionHunter)	2-3bp	14	14.13	2.61929292929293
chr20_41667829_41667854	5	Short Reads (ExpansionHunter)	4-6bp	5	5	0
chr20_41676009_41676027	2	Short Reads (ExpansionHunter)	2-3bp	9	8.98	0.0197979797979798
chr20_4168883_4168948	5	Short Reads (ExpansionHunter)	4-6bp	12	11.52	3.10060606060606
chr20_41690188_41690210	2	Short Reads (ExpansionHunter)	2-3bp	11	11.1	1.12121212121212
chr20_41694408_41694420	4	Short Reads (ExpansionHunter)	4-6bp	3	3.12	0.227878787878788
chr20_41713327_41713373	2	Short Reads (ExpansionHunter)	2-3bp	22	21.83	5.98090909090909
chr20_41732202_41732210	4	Short Reads (ExpansionHunter)	4-6bp	2	1.94	0.056969696969697
chr20_417395_417423	2	Short Reads (ExpansionHunter)	2-3bp	14	13.92	0.276363636363636
chr20_41766819_41766825	3	Short Reads (ExpansionHunter)	2-3bp	4	3.51	0.777676767676768
chr20_41780520_41780536	8	Short Reads (ExpansionHunter)	7-15bp	2	2.07	0.0657575757575758
chr20_41781956_41781986	2	Short Reads (ExpansionHunter)	2-3bp	15	15.1	1.44444444444444
chr20_41808248_41808268	4	Short Reads (ExpansionHunter)	4-6bp	5	5.01	0.01
chr20_41842297_41842325	4	Short Reads (ExpansionHunter)	4-6bp	11	10.55	2.91666666666667
chr20_41878711_41878729	2	Short Reads (ExpansionHunter)	2-3bp	9	10.09	16.0019191919192
chr20_41881755_41881791	4	Short Reads (ExpansionHunter)	4-6bp	9	9.1	3.68686868686869
chr20_41882360_41882370	5	Short Reads (ExpansionHunter)	4-6bp	3	2.68	0.21979797979798
chr20_41890330_41890338	4	Short Reads (ExpansionHunter)	4-6bp	2	1.84	0.135757575757576
chr20_4189183_4189195	2	Short Reads (ExpansionHunter)	2-3bp	6	6.18	0.391515151515152
chr20_4189520_4189536	4	Short Reads (ExpansionHunter)	4-6bp	4	4	0
chr20_41917195_41917213	2	Short Reads (ExpansionHunter)	2-3bp	9	9.21	0.43020202020202
chr20_41924369_41924395	2	Short Reads (ExpansionHunter)	2-3bp	13	16.49	40.5554545454545
chr20_41948135_41948147	4	Short Reads (ExpansionHunter)	4-6bp	3	3	0
chr20_41989460_41989500	4	Short Reads (ExpansionHunter)	4-6bp	11	10.56	3.21858585858586
chr20_41996267_41996299	2	Short Reads (ExpansionHunter)	2-3bp	16	15.9	1.4040404040404
chr20_42008382_42008424	2	Short Reads (ExpansionHunter)	2-3bp	17	18.04	6.68525252525253
chr20_42017970_42018018	4	Short Reads (ExpansionHunter)	4-6bp	11	11.47	1.38292929292929
chr20_42021788_42021802	2	Short Reads (ExpansionHunter)	2-3bp	7	7.12	0.187474747474747
chr20_42028251_42028277	2	Short Reads (ExpansionHunter)	2-3bp	11	11.7	1.82828282828283
chr20_42039692_42039702	2	Short Reads (ExpansionHunter)	2-3bp	5	12	70.2222222222222
chr20_4204488_4204506	6	Short Reads (ExpansionHunter)	4-6bp	3	2.97	0.0293939393939394
chr20_42046778_42046796	2	Short Reads (ExpansionHunter)	2-3bp	14	11.87	6.92232323232323
chr20_42076700_42076715	5	Short Reads (ExpansionHunter)	4-6bp	3	2.94	0.056969696969697
chr20_42089111_42089133	2	Short Reads (ExpansionHunter)	2-3bp	11	10.95	0.0883838383838384
chr20_42109150_42109158	4	Short Reads (ExpansionHunter)	4-6bp	2	2.07	0.0657575757575758
chr20_42110780_42110788	4	Short Reads (ExpansionHunter)	4-6bp	2	2.37	0.235454545454545
chr20_42145497_42145545	4	Short Reads (ExpansionHunter)	4-6bp	13	13.11	1.49282828282828
chr20_42168161_42168185	3	Short Reads (ExpansionHunter)	2-3bp	8	7.25	0.734848484848485
chr20_42169743_42169791	2	Short Reads (ExpansionHunter)	2-3bp	24	24.27	5.67383838383838
chr20_42182907_42182945	2	Short Reads (ExpansionHunter)	2-3bp	21	19.76	9.49737373737374
chr20_42200061_42200081	2	Short Reads (ExpansionHunter)	2-3bp	10	11.28	2.87030303030303
chr20_42201950_42201978	2	Short Reads (ExpansionHunter)	2-3bp	14	17.28	13.7793939393939
chr20_42217376_42217424	2	Short Reads (ExpansionHunter)	2-3bp	24	22.53	13.8677777777778
chr20_42220037_42220051	2	Short Reads (ExpansionHunter)	2-3bp	7	7.54	0.796363636363636
chr20_42235251_42235275	3	Short Reads (ExpansionHunter)	2-3bp	8	8.02	0.0602020202020202
chr20_42272721_42272747	2	Short Reads (ExpansionHunter)	2-3bp	13	12.5	0.333333333333333
chr20_42274536_42274592	2	Short Reads (ExpansionHunter)	2-3bp	27	26.81	9.8120202020202
chr20_42277884_42277928	4	Short Reads (ExpansionHunter)	4-6bp	11	11.47	0.413232323232323
chr20_42288341_42288366	5	Short Reads (ExpansionHunter)	4-6bp	4	4.39	0.24030303030303
chr20_42300756_42300780	3	Short Reads (ExpansionHunter)	2-3bp	8	8.16	0.357979797979798
chr20_42305628_42305642	2	Short Reads (ExpansionHunter)	2-3bp	7	7.07	0.49
chr20_4231038_4231066	4	Short Reads (ExpansionHunter)	4-6bp	10	9.63	10.9627272727273
chr20_42327080_42327112	2	Short Reads (ExpansionHunter)	2-3bp	16	15.82	1.01777777777778
chr20_42348370_42348402	4	Short Reads (ExpansionHunter)	4-6bp	10	9.8	0.868686868686869
chr20_42351685_42351717	4	Short Reads (ExpansionHunter)	4-6bp	6	6.81	1.34737373737374
chr20_4237836_4237860	4	Short Reads (ExpansionHunter)	4-6bp	6.5	7.15	2.43181818181818
chr20_42401133_42401165	4	Short Reads (ExpansionHunter)	4-6bp	8	8.25	1.11868686868687
chr20_42404972_42404988	2	Short Reads (ExpansionHunter)	2-3bp	18	16.41	29.0322222222222
chr20_42415362_42415386	4	Short Reads (ExpansionHunter)	4-6bp	7	6.75	0.20959595959596
chr20_42421282_42421296	2	Short Reads (ExpansionHunter)	2-3bp	8	7.86	0.121616161616162
chr20_4242858_4242874	2	Short Reads (ExpansionHunter)	2-3bp	8	8.05	0.0681818181818182
chr20_42435141_42435155	2	Short Reads (ExpansionHunter)	2-3bp	7	7.12	0.106666666666667
chr20_42446580_42446622	2	Short Reads (ExpansionHunter)	2-3bp	21	20.54	1.76606060606061
chr20_42463178_42463194	2	Short Reads (ExpansionHunter)	2-3bp	8	8	0
chr20_42489008_42489058	2	Short Reads (ExpansionHunter)	2-3bp	22	22.05	6.25
chr20_42502405_42502447	2	Short Reads (ExpansionHunter)	2-3bp	21	20.18	2.49252525252525
chr20_42508127_42508149	2	Short Reads (ExpansionHunter)	2-3bp	11	11.61	3.81606060606061
chr20_42513201_42513239	2	Short Reads (ExpansionHunter)	2-3bp	19	19.08	1.38747474747475
chr20_42523803_42523815	2	Short Reads (ExpansionHunter)	2-3bp	6	6.11	0.0988888888888889
chr20_4252399_4252423	4	Short Reads (ExpansionHunter)	4-6bp	6	6.12	0.167272727272727
chr20_42577837_42577867	2	Short Reads (ExpansionHunter)	2-3bp	15	14.8	1.15151515151515
chr20_42577923_42577969	2	Short Reads (ExpansionHunter)	2-3bp	23	22.52	2.45414141414141
chr20_42590927_42590975	2	Short Reads (ExpansionHunter)	2-3bp	23	23.32	1.85616161616162
chr20_42627260_42627276	4	Short Reads (ExpansionHunter)	4-6bp	4	4.11	0.0988888888888889
chr20_4263631_4263655	4	Short Reads (ExpansionHunter)	4-6bp	6	5.84	1.57010101010101
chr20_42645764_42645802	2	Short Reads (ExpansionHunter)	2-3bp	19	19.05	2.47222222222222
chr20_42662966_42662986	2	Short Reads (ExpansionHunter)	2-3bp	9	9.49	0.252424242424242
chr20_42676538_42676564	2	Short Reads (ExpansionHunter)	2-3bp	13	12.02	1.23191919191919
chr20_42683271_42683296	5	Short Reads (ExpansionHunter)	4-6bp	5	6.93	4.8940404040404
chr20_42698852_42698880	4	Short Reads (ExpansionHunter)	4-6bp	7	7.19	0.397878787878788
chr20_42699484_42699492	4	Short Reads (ExpansionHunter)	4-6bp	2	2.23	0.178888888888889
chr20_42703219_42703235	2	Short Reads (ExpansionHunter)	2-3bp	8	7.99	0.01
chr20_42713156_42713182	2	Short Reads (ExpansionHunter)	2-3bp	13	13.17	3.27383838383838
chr20_42717181_42717214	3	Short Reads (ExpansionHunter)	2-3bp	10	9.72	0.648080808080808
chr20_42717867_42717887	2	Short Reads (ExpansionHunter)	2-3bp	10	10.39	0.987777777777778
chr20_42725009_42725041	2	Short Reads (ExpansionHunter)	2-3bp	16	15.64	0.374141414141414
chr20_42726057_42726096	3	Short Reads (ExpansionHunter)	2-3bp	13	12.59	3.07262626262626
chr20_42767977_42768025	2	Short Reads (ExpansionHunter)	2-3bp	24	23.5	2.83838383838384
chr20_4280610_4280636	2	Short Reads (ExpansionHunter)	2-3bp	12	12.31	0.236262626262626
chr20_42841610_42841658	2	Short Reads (ExpansionHunter)	2-3bp	21	20.39	5.57363636363636
chr20_42879733_42879757	2	Short Reads (ExpansionHunter)	2-3bp	12	11.75	0.472222222222222
chr20_42886050_42886070	2	Short Reads (ExpansionHunter)	2-3bp	10	10.34	0.246868686868687
chr20_42947985_42948017	4	Short Reads (ExpansionHunter)	4-6bp	8	8.02	0.0197979797979798
chr20_42973457_42973473	2	Short Reads (ExpansionHunter)	2-3bp	8	7.97	0.09
chr20_4299430_4299466	3	Short Reads (ExpansionHunter)	2-3bp	13	12.98	0.98949494949495
chr20_43001855_43001891	4	Short Reads (ExpansionHunter)	4-6bp	9	8.7	0.212121212121212
chr20_43002986_43002996	5	Short Reads (ExpansionHunter)	4-6bp	2	1.99	0.01
chr20_43036528_43036540	4	Short Reads (ExpansionHunter)	4-6bp	3	2.76	0.184242424242424
chr20_43047686_43047707	3	Short Reads (ExpansionHunter)	2-3bp	7	6.86	0.424646464646465
chr20_43049326_43049362	4	Short Reads (ExpansionHunter)	4-6bp	9	8.66	0.226666666666667
chr20_43061087_43061123	4	Short Reads (ExpansionHunter)	4-6bp	10	9.87	0.578888888888889
chr20_43073480_43073494	2	Short Reads (ExpansionHunter)	2-3bp	9	8.31	0.822121212121212
chr20_43083320_43083370	2	Short Reads (ExpansionHunter)	2-3bp	33	30.7	51.4848484848485
chr20_43088333_43088379	2	Short Reads (ExpansionHunter)	2-3bp	20	21.06	3.59232323232323
chr20_43102284_43102320	2	Short Reads (ExpansionHunter)	2-3bp	18	19.6	5.47474747474747
chr20_43103750_43103777	3	Short Reads (ExpansionHunter)	2-3bp	9	10.49	3.30292929292929
chr20_43140443_43140495	2	Short Reads (ExpansionHunter)	2-3bp	17	17.26	3.22464646464646
chr20_43180341_43180371	2	Short Reads (ExpansionHunter)	2-3bp	20	20.8	3.19191919191919
chr20_43224375_43224407	2	Short Reads (ExpansionHunter)	2-3bp	16	16.03	0.595050505050505
chr20_43233135_43233165	2	Short Reads (ExpansionHunter)	2-3bp	18	17.6	3.25252525252525
chr20_43234301_43234321	2	Short Reads (ExpansionHunter)	2-3bp	10	10.53	4.87787878787879
chr20_43252022_43252040	2	Short Reads (ExpansionHunter)	2-3bp	9	9.12	0.106666666666667
chr20_43259789_43259837	4	Short Reads (ExpansionHunter)	4-6bp	12	11.76	1.21454545454545
chr20_43282964_43283020	4	Short Reads (ExpansionHunter)	4-6bp	15	14.6	5.01010101010101
chr20_43285834_43285868	2	Short Reads (ExpansionHunter)	2-3bp	17	16.99	0.353434343434343
chr20_43290767_43290807	2	Short Reads (ExpansionHunter)	2-3bp	22	20.44	8.14787878787879
chr20_43326711_43326741	2	Short Reads (ExpansionHunter)	2-3bp	12	12.4	4.66666666666667
chr20_43331096_43331120	2	Short Reads (ExpansionHunter)	2-3bp	12	11.96	1.25090909090909
chr20_43350875_43350911	4	Short Reads (ExpansionHunter)	4-6bp	9	8.87	1.04353535353535
chr20_43378096_43378142	2	Short Reads (ExpansionHunter)	2-3bp	18	17.32	31.3511111111111
chr20_43392319_43392337	3	Short Reads (ExpansionHunter)	2-3bp	7	7.06	0.844848484848485
chr20_43406510_43406520	5	Short Reads (ExpansionHunter)	4-6bp	2	2.52	0.777373737373737
chr20_43412549_43412563	2	Short Reads (ExpansionHunter)	2-3bp	7	7.15	0.128787878787879
chr20_43466904_43466942	2	Short Reads (ExpansionHunter)	2-3bp	18	17.02	11.4743434343434
chr20_43482704_43482722	2	Short Reads (ExpansionHunter)	2-3bp	8	8.11	0.159494949494949
chr20_43485073_43485101	4	Short Reads (ExpansionHunter)	4-6bp	7	6.9	0.494949494949495
chr20_43499196_43499235	3	Short Reads (ExpansionHunter)	2-3bp	9	10.56	3.84484848484848
chr20_4350114_4350146	2	Short Reads (ExpansionHunter)	2-3bp	13	13.55	2.89646464646465
chr20_43549730_43549754	2	Short Reads (ExpansionHunter)	2-3bp	12	11.54	0.250909090909091
chr20_43571064_43571102	2	Short Reads (ExpansionHunter)	2-3bp	17	18.57	8.46979797979798
chr20_43597381_43597389	4	Short Reads (ExpansionHunter)	4-6bp	3	2.91	0.102929292929293
chr20_43675761_43675785	2	Short Reads (ExpansionHunter)	2-3bp	13	13.06	0.31959595959596
chr20_43705672_43705716	4	Short Reads (ExpansionHunter)	4-6bp	11	11.2	0.444444444444444
chr20_43744433_43744461	2	Short Reads (ExpansionHunter)	2-3bp	14	16.71	14.2887878787879
chr20_43801805_43801850	5	Short Reads (ExpansionHunter)	4-6bp	8	8.22	0.173333333333333
chr20_43812131_43812151	2	Short Reads (ExpansionHunter)	2-3bp	12	11.53	0.696060606060606
chr20_43812878_43812918	4	Short Reads (ExpansionHunter)	4-6bp	7	7.75	2.06818181818182
chr20_4385990_4386010	4	Short Reads (ExpansionHunter)	4-6bp	4	4.48	0.252121212121212
chr20_43862624_43862688	4	Short Reads (ExpansionHunter)	4-6bp	16	14.52	11.9894949494949
chr20_43864736_43864778	3	Short Reads (ExpansionHunter)	2-3bp	15	14.47	1.10010101010101
chr20_43867150_43867194	4	Short Reads (ExpansionHunter)	4-6bp	10	10.63	0.65969696969697
chr20_43908804_43908812	4	Short Reads (ExpansionHunter)	4-6bp	2	1.75	0.189393939393939
chr20_43914682_43914698	8	Short Reads (ExpansionHunter)	7-15bp	2	2	0
chr20_43927458_43927510	2	Short Reads (ExpansionHunter)	2-3bp	25	23.84	12.0751515151515
chr20_43934136_43934168	2	Short Reads (ExpansionHunter)	2-3bp	18	18.13	2.72030303030303
chr20_43934798_43934824	2	Short Reads (ExpansionHunter)	2-3bp	17	16.52	3.04
chr20_43946295_43946319	4	Short Reads (ExpansionHunter)	4-6bp	6	5.94	0.137777777777778
chr20_43976782_43976804	2	Short Reads (ExpansionHunter)	2-3bp	11	11.65	1.17929292929293
chr20_43978481_43978487	3	Short Reads (ExpansionHunter)	2-3bp	2	2.3	0.515151515151515
chr20_43978763_43978797	2	Short Reads (ExpansionHunter)	2-3bp	17	17.66	3.19636363636364
chr20_4398305_4398326	3	Short Reads (ExpansionHunter)	2-3bp	8	7.72	0.324848484848485
chr20_4398562_4398600	2	Short Reads (ExpansionHunter)	2-3bp	18	18.33	1.01121212121212
chr20_43986256_43986288	4	Short Reads (ExpansionHunter)	4-6bp	9	10.52	3.78747474747475
chr20_43991614_43991659	3	Short Reads (ExpansionHunter)	2-3bp	13	12.37	6.25565656565657
chr20_43998720_43998768	4	Short Reads (ExpansionHunter)	4-6bp	11	11.38	1.59151515151515
chr20_44019080_44019108	4	Short Reads (ExpansionHunter)	4-6bp	7	7.04	0.0387878787878788
chr20_44062367_44062415	4	Short Reads (ExpansionHunter)	4-6bp	13	12.61	0.846363636363636
chr20_44063787_44063803	2	Short Reads (ExpansionHunter)	2-3bp	8	8.45	2.77525252525253
chr20_44114565_44114609	2	Short Reads (ExpansionHunter)	2-3bp	19	19.54	5.20040404040404
chr20_4411737_4411749	2	Short Reads (ExpansionHunter)	2-3bp	7	6.87	0.114242424242424
chr20_44130065_44130090	5	Short Reads (ExpansionHunter)	4-6bp	4	4.35	0.22979797979798
chr20_44148186_44148202	4	Short Reads (ExpansionHunter)	4-6bp	4	4.03	0.0293939393939394
chr20_44149963_44149987	2	Short Reads (ExpansionHunter)	2-3bp	11	10.2	3.8989898989899
chr20_44164671_44164719	4	Short Reads (ExpansionHunter)	4-6bp	9	10.17	1.94050505050505
chr20_44171570_44171582	2	Short Reads (ExpansionHunter)	2-3bp	6	6.42	0.246060606060606
chr20_44172481_44172501	5	Short Reads (ExpansionHunter)	4-6bp	4	3.91	0.0827272727272727
chr20_44184272_44184296	3	Short Reads (ExpansionHunter)	2-3bp	8	7.97	0.13040404040404
chr20_44185669_44185705	4	Short Reads (ExpansionHunter)	4-6bp	9	9.58	0.569292929292929
chr20_44190645_44190669	4	Short Reads (ExpansionHunter)	4-6bp	6	6.06	0.056969696969697
chr20_44193981_44194013	4	Short Reads (ExpansionHunter)	4-6bp	8	7.77	0.25969696969697
chr20_44203694_44203730	2	Short Reads (ExpansionHunter)	2-3bp	19	18.87	2.35666666666667
chr20_4422551_4422573	2	Short Reads (ExpansionHunter)	2-3bp	12	11.18	1.05818181818182
chr20_44233013_44233033	4	Short Reads (ExpansionHunter)	4-6bp	5	5.6	1.13131313131313
chr20_44241493_44241513	5	Short Reads (ExpansionHunter)	4-6bp	4	4.17	0.142525252525253
chr20_44281669_44281703	2	Short Reads (ExpansionHunter)	2-3bp	17	19.39	13.9776767676768
chr20_44285336_44285344	4	Short Reads (ExpansionHunter)	4-6bp	2	2.33	0.223333333333333
chr20_44292714_44292732	6	Short Reads (ExpansionHunter)	4-6bp	3	3.06	0.056969696969697
chr20_44329484_44329504	4	Short Reads (ExpansionHunter)	4-6bp	5	5.09	0.102929292929293
chr20_44334829_44334855	2	Short Reads (ExpansionHunter)	2-3bp	13	13.1	0.494949494949495
chr20_44339579_44339605	2	Short Reads (ExpansionHunter)	2-3bp	14	14.21	2.53121212121212
chr20_44340807_44340822	5	Short Reads (ExpansionHunter)	4-6bp	3	2.9	0.0909090909090909
chr20_44348482_44348517	5	Short Reads (ExpansionHunter)	4-6bp	6	6.42	8.02383838383838
chr20_44349151_44349186	5	Short Reads (ExpansionHunter)	4-6bp	7	6.95	0.411616161616162
chr20_44354144_44354184	4	Short Reads (ExpansionHunter)	4-6bp	10	9.94	0.258989898989899
chr20_44407757_44407791	2	Short Reads (ExpansionHunter)	2-3bp	18	18.26	2.21454545454545
chr20_44422696_44422710	2	Short Reads (ExpansionHunter)	2-3bp	7	7.01	0.01
chr20_44458614_44458636	2	Short Reads (ExpansionHunter)	2-3bp	11	10.64	0.717575757575758
chr20_44460659_44460671	2	Short Reads (ExpansionHunter)	2-3bp	6	6.02	0.0197979797979798
chr20_44477643_44477667	4	Short Reads (ExpansionHunter)	4-6bp	6	6.06	0.117575757575758
chr20_44548854_44548904	2	Short Reads (ExpansionHunter)	2-3bp	22	22.5	2.93939393939394
chr20_44560249_44560281	4	Short Reads (ExpansionHunter)	4-6bp	8	8.13	0.114242424242424
chr20_44571224_44571251	3	Short Reads (ExpansionHunter)	2-3bp	9	9.21	0.652424242424242
chr20_44574562_44574598	6	Short Reads (ExpansionHunter)	4-6bp	6	5.86	0.222626262626263
chr20_44576158_44576200	2	Short Reads (ExpansionHunter)	2-3bp	20	20.29	1.74333333333333
chr20_44593364_44593412	2	Short Reads (ExpansionHunter)	2-3bp	22	21.8	2.50505050505051
chr20_4461691_4461721	5	Short Reads (ExpansionHunter)	4-6bp	3	3.85	1.28030303030303
chr20_44618153_44618165	6	Short Reads (ExpansionHunter)	4-6bp	2	1.84	0.135757575757576
chr20_44628525_44628561	4	Short Reads (ExpansionHunter)	4-6bp	9	8.69	0.519090909090909
chr20_44629417_44629439	2	Short Reads (ExpansionHunter)	2-3bp	11	10.99	0.212020202020202
chr20_44697496_44697510	2	Short Reads (ExpansionHunter)	2-3bp	7	6.92	0.155151515151515
chr20_44702187_44702215	4	Short Reads (ExpansionHunter)	4-6bp	8	8.17	1.27383838383838
chr20_44709251_44709285	2	Short Reads (ExpansionHunter)	2-3bp	17	17.48	2.29252525252525
chr20_44712274_44712342	4	Short Reads (ExpansionHunter)	4-6bp	16	15.66	8.48929292929293
chr20_44715096_44715118	2	Short Reads (ExpansionHunter)	2-3bp	11	11.54	0.412525252525253
chr20_4472333_4472373	2	Short Reads (ExpansionHunter)	2-3bp	20	19.95	2.3510101010101
chr20_44730482_44730510	4	Short Reads (ExpansionHunter)	4-6bp	7	7.06	0.218585858585859
chr20_44807080_44807090	2	Short Reads (ExpansionHunter)	2-3bp	5	4.42	0.831919191919192
chr20_44810492_44810534	3	Short Reads (ExpansionHunter)	2-3bp	14	13.66	3.1559595959596
chr20_44813252_44813268	2	Short Reads (ExpansionHunter)	2-3bp	8	7.99	0.0504040404040404
chr20_44815026_44815056	2	Short Reads (ExpansionHunter)	2-3bp	17	16.86	6.0610101010101
chr20_44844542_44844562	2	Short Reads (ExpansionHunter)	2-3bp	10	10.12	0.106666666666667
chr20_44856874_44856943	3	Short Reads (ExpansionHunter)	2-3bp	18	16.18	32.0682828282828
chr20_44859134_44859152	2	Short Reads (ExpansionHunter)	2-3bp	9	8.95	0.047979797979798
chr20_44867680_44867710	6	Short Reads (ExpansionHunter)	4-6bp	5	5.3	0.232323232323232
chr20_44874919_44874947	4	Short Reads (ExpansionHunter)	4-6bp	7	7.06	0.117575757575758
chr20_44875750_44875789	3	Short Reads (ExpansionHunter)	2-3bp	13	12.86	2.1620202020202
chr20_44885754_44885772	3	Short Reads (ExpansionHunter)	2-3bp	6	6.29	0.207979797979798
chr20_44911135_44911179	4	Short Reads (ExpansionHunter)	4-6bp	10	8.95	2.02777777777778
chr20_44926527_44926541	2	Short Reads (ExpansionHunter)	2-3bp	7	7.29	0.207979797979798
chr20_44970889_44970911	2	Short Reads (ExpansionHunter)	2-3bp	11	11.3	0.212121212121212
chr20_44971082_44971124	2	Short Reads (ExpansionHunter)	2-3bp	20	19.46	8.31151515151515
chr20_44993253_44993263	2	Short Reads (ExpansionHunter)	2-3bp	5	5.46	0.291313131313131
chr20_45006253_45006281	4	Short Reads (ExpansionHunter)	4-6bp	7	7.3	0.212121212121212
chr20_45007043_45007063	4	Short Reads (ExpansionHunter)	4-6bp	5	5	0
chr20_45026318_45026348	2	Short Reads (ExpansionHunter)	2-3bp	15	16.55	4.6540404040404
chr20_45058053_45058087	2	Short Reads (ExpansionHunter)	2-3bp	15.5	15.34	1.29737373737374
chr20_45066181_45066213	2	Short Reads (ExpansionHunter)	2-3bp	16	16.06	3.99636363636364
chr20_45075546_45075558	2	Short Reads (ExpansionHunter)	2-3bp	6	6.02	0.0197979797979798
chr20_45077385_45077397	2	Short Reads (ExpansionHunter)	2-3bp	6	6.3	0.212121212121212
chr20_45086573_45086585	2	Short Reads (ExpansionHunter)	2-3bp	6	6	0
chr20_45108594_45108614	4	Short Reads (ExpansionHunter)	4-6bp	5	5.38	0.338989898989899
chr20_45125224_45125258	2	Short Reads (ExpansionHunter)	2-3bp	18	18.19	1.89282828282828
chr20_45127386_45127402	2	Short Reads (ExpansionHunter)	2-3bp	8	7.64	0.596363636363636
chr20_45130354_45130376	2	Short Reads (ExpansionHunter)	2-3bp	11	11.57	0.611212121212121
chr20_45139723_45139783	4	Short Reads (ExpansionHunter)	4-6bp	14	14.11	3.55343434343434
chr20_45142572_45142588	2	Short Reads (ExpansionHunter)	2-3bp	8	8.24	0.265050505050505
chr20_45152997_45153025	2	Short Reads (ExpansionHunter)	2-3bp	14	14.96	4.86707070707071
chr20_45174040_45174064	2	Short Reads (ExpansionHunter)	2-3bp	12	12.26	0.376161616161616
chr20_45202096_45202120	4	Short Reads (ExpansionHunter)	4-6bp	6	5.83	0.162727272727273
chr20_45210681_45210717	4	Short Reads (ExpansionHunter)	4-6bp	10	9.88	0.308686868686869
chr20_45215756_45215786	2	Short Reads (ExpansionHunter)	2-3bp	17.5	17.69	9.9130303030303
chr20_45254198_45254234	2	Short Reads (ExpansionHunter)	2-3bp	18	17.98	1.59555555555556
chr20_45256363_45256385	2	Short Reads (ExpansionHunter)	2-3bp	11	11.02	0.04
chr20_4525691_4525747	4	Short Reads (ExpansionHunter)	4-6bp	14	13.98	1.17131313131313
chr20_45266418_45266434	4	Short Reads (ExpansionHunter)	4-6bp	4	3.82	0.351111111111111
chr20_45283315_45283349	2	Short Reads (ExpansionHunter)	2-3bp	17	17.09	0.83020202020202
chr20_45294269_45294287	2	Short Reads (ExpansionHunter)	2-3bp	9	9.32	0.26020202020202
chr20_45299980_45300002	2	Short Reads (ExpansionHunter)	2-3bp	10.5	10.02	1.81777777777778
chr20_45311191_45311211	4	Short Reads (ExpansionHunter)	4-6bp	5	4.96	0.0791919191919192
chr20_4531801_4531833	4	Short Reads (ExpansionHunter)	4-6bp	7	7.55	1.09848484848485
chr20_45349386_45349430	4	Short Reads (ExpansionHunter)	4-6bp	12	11.7	0.838383838383838
chr20_45351488_45351533	3	Short Reads (ExpansionHunter)	2-3bp	16	15.55	0.371212121212121
chr20_45351784_45351804	4	Short Reads (ExpansionHunter)	4-6bp	5	4.99	0.01
chr20_45353109_45353127	6	Short Reads (ExpansionHunter)	4-6bp	3	3	0
chr20_45362347_45362383	4	Short Reads (ExpansionHunter)	4-6bp	7	7.63	1.20515151515152
chr20_45386467_45386479	4	Short Reads (ExpansionHunter)	4-6bp	4	4.07	0.651616161616162
chr20_45425141_45425205	4	Short Reads (ExpansionHunter)	4-6bp	14	14.28	3.13292929292929
chr20_45427329_45427351	2	Short Reads (ExpansionHunter)	2-3bp	11	11.27	0.32030303030303
chr20_45431142_45431166	4	Short Reads (ExpansionHunter)	4-6bp	7	7.35	1.40151515151515
chr20_45432735_45432763	4	Short Reads (ExpansionHunter)	4-6bp	7	6.97	0.393030303030303
chr20_4543653_4543687	2	Short Reads (ExpansionHunter)	2-3bp	14	15.2	8.04040404040404
chr20_454650_454674	3	Short Reads (ExpansionHunter)	2-3bp	8	8.94	1.06707070707071
chr20_45488242_45488270	4	Short Reads (ExpansionHunter)	4-6bp	8	7.87	1.50818181818182
chr20_45492392_45492424	2	Short Reads (ExpansionHunter)	2-3bp	20	20.43	19.439494949495
chr20_45508612_45508677	5	Short Reads (ExpansionHunter)	4-6bp	13	13.61	6.52313131313131
chr20_45512561_45512583	2	Short Reads (ExpansionHunter)	2-3bp	10	9.41	1.96151515151515
chr20_45522182_45522228	2	Short Reads (ExpansionHunter)	2-3bp	22	21.73	2.50212121212121
chr20_45527831_45527876	5	Short Reads (ExpansionHunter)	4-6bp	6	7.35	2.85606060606061
chr20_45559704_45559722	6	Short Reads (ExpansionHunter)	4-6bp	3	3.2	0.303030303030303
chr20_45561739_45561775	2	Short Reads (ExpansionHunter)	2-3bp	18	16.85	4.77525252525253
chr20_45588907_45588934	3	Short Reads (ExpansionHunter)	2-3bp	9	9	0
chr20_45602734_45602778	2	Short Reads (ExpansionHunter)	2-3bp	23	22.91	7.49686868686869
chr20_45658210_45658224	2	Short Reads (ExpansionHunter)	2-3bp	7	7	0
chr20_45687860_45687890	3	Short Reads (ExpansionHunter)	2-3bp	10	10.3	1.14141414141414
chr20_45709545_45709553	4	Short Reads (ExpansionHunter)	4-6bp	3	2.58	0.246060606060606
chr20_45720470_45720482	2	Short Reads (ExpansionHunter)	2-3bp	7	6.59	0.284747474747475
chr20_45741645_45741661	4	Short Reads (ExpansionHunter)	4-6bp	3	3	1.01010101010101
chr20_45742354_45742398	2	Short Reads (ExpansionHunter)	2-3bp	24	24.34	12.0650505050505
chr20_45749686_45749690	2	Short Reads (ExpansionHunter)	2-3bp	2	2	0
chr20_45750452_45750496	4	Short Reads (ExpansionHunter)	4-6bp	11	10.28	15.9006060606061
chr20_45766663_45766673	2	Short Reads (ExpansionHunter)	2-3bp	5	5	0
chr20_45776278_45776320	2	Short Reads (ExpansionHunter)	2-3bp	24	24.33	13.2738383838384
chr20_45781262_45781278	2	Short Reads (ExpansionHunter)	2-3bp	8	8.28	0.203636363636364
chr20_4580193_4580229	4	Short Reads (ExpansionHunter)	4-6bp	9	9.27	0.199090909090909
chr20_45808645_45808665	4	Short Reads (ExpansionHunter)	4-6bp	5	5	0
chr20_45838236_45838260	6	Short Reads (ExpansionHunter)	4-6bp	4	4.02	0.0602020202020202
chr20_4585930_4585974	4	Short Reads (ExpansionHunter)	4-6bp	11	11.61	2.03828282828283
chr20_45884105_45884143	2	Short Reads (ExpansionHunter)	2-3bp	19	18.55	2.16919191919192
chr20_45889619_45889627	4	Short Reads (ExpansionHunter)	4-6bp	3	2.51	0.252424242424242
chr20_45891598_45891622	3	Short Reads (ExpansionHunter)	2-3bp	7	7.5	0.272727272727273
chr20_45928576_45928592	2	Short Reads (ExpansionHunter)	2-3bp	8	8.34	0.59030303030303
chr20_45935193_45935211	2	Short Reads (ExpansionHunter)	2-3bp	9	9.2	6.08080808080808
chr20_45965030_45965069	3	Short Reads (ExpansionHunter)	2-3bp	14	13.71	0.612020202020202
chr20_45980484_45980508	4	Short Reads (ExpansionHunter)	4-6bp	6	6.06	0.117575757575758
chr20_46004529_46004549	2	Short Reads (ExpansionHunter)	2-3bp	10	9.83	0.203131313131313
chr20_46008772_46008818	2	Short Reads (ExpansionHunter)	2-3bp	20	17.99	15.3433333333333
chr20_46021439_46021463	4	Short Reads (ExpansionHunter)	4-6bp	6	6.21	0.955454545454545
chr20_46024141_46024169	2	Short Reads (ExpansionHunter)	2-3bp	14	14.53	3.10010101010101
chr20_46027628_46027656	4	Short Reads (ExpansionHunter)	4-6bp	7	6.65	0.22979797979798
chr20_46071158_46071173	5	Short Reads (ExpansionHunter)	4-6bp	3	3.23	0.178888888888889
chr20_4608513_4608527	2	Short Reads (ExpansionHunter)	2-3bp	7	6.52	0.252121212121212
chr20_4609620_4609632	6	Short Reads (ExpansionHunter)	4-6bp	2.5	2.5	0.252525252525253
chr20_46097880_46097888	4	Short Reads (ExpansionHunter)	4-6bp	2	2.04	0.0387878787878788
chr20_46100394_46100410	2	Short Reads (ExpansionHunter)	2-3bp	8	8.06	0.258989898989899
chr20_46131749_46131773	4	Short Reads (ExpansionHunter)	4-6bp	6	6.12	0.106666666666667
chr20_4613252_4613300	4	Short Reads (ExpansionHunter)	4-6bp	11	10.8	1.19191919191919
chr20_46156322_46156342	4	Short Reads (ExpansionHunter)	4-6bp	4	4.3	0.212121212121212
chr20_46164174_46164202	2	Short Reads (ExpansionHunter)	2-3bp	15	15.31	2.05444444444444
chr20_46164854_46164884	2	Short Reads (ExpansionHunter)	2-3bp	15	15.06	2.96606060606061
chr20_4617798_4617813	5	Short Reads (ExpansionHunter)	4-6bp	3	3.24	0.426666666666667
chr20_46180926_46180964	2	Short Reads (ExpansionHunter)	2-3bp	19	19.07	1.90414141414141
chr20_46197295_46197317	2	Short Reads (ExpansionHunter)	2-3bp	11	12.23	13.5728282828283
chr20_46198287_46198331	2	Short Reads (ExpansionHunter)	2-3bp	23	22.75	1.42171717171717
chr20_46226231_46226294	3	Short Reads (ExpansionHunter)	2-3bp	13	13.32	10.1187878787879
chr20_46250204_46250228	4	Short Reads (ExpansionHunter)	4-6bp	6	6.36	0.232727272727273
chr20_46263406_46263428	2	Short Reads (ExpansionHunter)	2-3bp	14	13.37	1.5889898989899
chr20_46265945_46265971	2	Short Reads (ExpansionHunter)	2-3bp	13	12.3	0.97979797979798
chr20_46266029_46266047	2	Short Reads (ExpansionHunter)	2-3bp	9	8.93	0.0657575757575758
chr20_46292916_46292950	2	Short Reads (ExpansionHunter)	2-3bp	17	17.73	1.95666666666667
chr20_46299620_46299638	3	Short Reads (ExpansionHunter)	2-3bp	5	5.44	0.248888888888889
chr20_46311800_46311832	2	Short Reads (ExpansionHunter)	2-3bp	20	19.3	3.66666666666667
chr20_4633227_4633245	3	Short Reads (ExpansionHunter)	2-3bp	6	6.29	0.207979797979798
chr20_46345923_46345963	5	Short Reads (ExpansionHunter)	4-6bp	10	9.24	1.17414141414141
chr20_46369359_46369373	2	Short Reads (ExpansionHunter)	2-3bp	7	7.1	0.0909090909090909
chr20_46369961_46370005	2	Short Reads (ExpansionHunter)	2-3bp	19	18.73	1.99707070707071
chr20_46388592_46388618	2	Short Reads (ExpansionHunter)	2-3bp	13	12.87	0.235454545454545
chr20_46413490_46413545	5	Short Reads (ExpansionHunter)	4-6bp	12	11.01	9.04030303030303
chr20_46416825_46416853	2	Short Reads (ExpansionHunter)	2-3bp	14	13.96	0.0993939393939394
chr20_46424597_46424621	2	Short Reads (ExpansionHunter)	2-3bp	12	12.48	0.716767676767677
chr20_46441688_46441744	4	Short Reads (ExpansionHunter)	4-6bp	14	14.19	2.84232323232323
chr20_46450574_46450612	2	Short Reads (ExpansionHunter)	2-3bp	19	19.06	3.97616161616162
chr20_46488419_46488443	2	Short Reads (ExpansionHunter)	2-3bp	12	15.14	40.2832323232323
chr20_46549808_46549828	2	Short Reads (ExpansionHunter)	2-3bp	21	18.75	37.3005050505051
chr20_4655021_4655035	2	Short Reads (ExpansionHunter)	2-3bp	7	6.96	0.0387878787878788
chr20_46555335_46555387	2	Short Reads (ExpansionHunter)	2-3bp	28	26.62	14.9854545454545
chr20_46563615_46563631	2	Short Reads (ExpansionHunter)	2-3bp	12	10.94	2.84484848484848
chr20_46578905_46578935	3	Short Reads (ExpansionHunter)	2-3bp	10	9.79	0.167575757575758
chr20_46592223_46592279	4	Short Reads (ExpansionHunter)	4-6bp	14	14.13	0.235454545454545
chr20_46612062_46612070	4	Short Reads (ExpansionHunter)	4-6bp	3	2.62	0.237979797979798
chr20_46613300_46613340	4	Short Reads (ExpansionHunter)	4-6bp	12	11.68	0.785454545454545
chr20_46617588_46617608	2	Short Reads (ExpansionHunter)	2-3bp	21	21.12	1.09656565656566
chr20_46622621_46622669	2	Short Reads (ExpansionHunter)	2-3bp	20	20.8	3.49494949494949
chr20_46648915_46648941	2	Short Reads (ExpansionHunter)	2-3bp	13	12.85	0.472222222222222
chr20_46666472_46666517	3	Short Reads (ExpansionHunter)	2-3bp	14	14.35	0.411616161616162
chr20_4669069_4669111	2	Short Reads (ExpansionHunter)	2-3bp	20	19.03	4.73646464646465
chr20_46715233_46715257	4	Short Reads (ExpansionHunter)	4-6bp	7	6.87	0.841515151515152
chr20_46736386_46736400	2	Short Reads (ExpansionHunter)	2-3bp	7	9.26	10.3963636363636
chr20_46745042_46745060	2	Short Reads (ExpansionHunter)	2-3bp	9	8.7	0.212121212121212
chr20_46769909_46769933	4	Short Reads (ExpansionHunter)	4-6bp	6	6	0.0606060606060606
chr20_46775922_46775938	2	Short Reads (ExpansionHunter)	2-3bp	7	7.43	0.247575757575758
chr20_46776564_46776584	4	Short Reads (ExpansionHunter)	4-6bp	5	5.4	0.242424242424242
chr20_46779089_46779157	4	Short Reads (ExpansionHunter)	4-6bp	17	17.1	5.04040404040404
chr20_46800389_46800403	2	Short Reads (ExpansionHunter)	2-3bp	7	6.48	0.777373737373737
chr20_46813765_46813773	4	Short Reads (ExpansionHunter)	4-6bp	2	1.98	0.0197979797979798
chr20_46814098_46814125	3	Short Reads (ExpansionHunter)	2-3bp	8	8.33	0.788989898989899
chr20_46831291_46831305	2	Short Reads (ExpansionHunter)	2-3bp	7	6.98	0.0197979797979798
chr20_46835134_46835148	2	Short Reads (ExpansionHunter)	2-3bp	8	7.86	0.465050505050505
chr20_46852056_46852084	4	Short Reads (ExpansionHunter)	4-6bp	6	6.14	1.31353535353535
chr20_46854533_46854561	4	Short Reads (ExpansionHunter)	4-6bp	7	6.42	0.831919191919192
chr20_46855617_46855633	2	Short Reads (ExpansionHunter)	2-3bp	8	8.18	0.654141414141414
chr20_46865494_46865498	2	Short Reads (ExpansionHunter)	2-3bp	2	2	0
chr20_46878015_46878051	2	Short Reads (ExpansionHunter)	2-3bp	18	17.77	2.17888888888889
chr20_46879385_46879409	3	Short Reads (ExpansionHunter)	2-3bp	8	9.98	7.25212121212121
chr20_46879474_46879494	5	Short Reads (ExpansionHunter)	4-6bp	4	4.1	0.0909090909090909
chr20_46885305_46885325	4	Short Reads (ExpansionHunter)	4-6bp	6	5.54	0.271111111111111
chr20_46898394_46898424	2	Short Reads (ExpansionHunter)	2-3bp	15	15.47	6.81727272727273
chr20_46907835_46907863	4	Short Reads (ExpansionHunter)	4-6bp	8	7.42	1.03393939393939
chr20_46911231_46911261	2	Short Reads (ExpansionHunter)	2-3bp	15	15.24	1.5579797979798
chr20_46957529_46957577	2	Short Reads (ExpansionHunter)	2-3bp	23	22.82	2.85616161616162
chr20_46969551_46969559	4	Short Reads (ExpansionHunter)	4-6bp	2	2.19	0.155454545454545
chr20_46971080_46971106	2	Short Reads (ExpansionHunter)	2-3bp	14	14.05	0.492424242424242
chr20_47010676_47010686	2	Short Reads (ExpansionHunter)	2-3bp	6	5.62	0.541010101010101
chr20_47014628_47014670	2	Short Reads (ExpansionHunter)	2-3bp	22	21.19	9.54939393939394
chr20_47018297_47018321	4	Short Reads (ExpansionHunter)	4-6bp	6	5.86	0.263030303030303
chr20_47063392_47063430	2	Short Reads (ExpansionHunter)	2-3bp	18	18.37	8.07383838383838
chr20_47069865_47069877	2	Short Reads (ExpansionHunter)	2-3bp	6	5.67	0.223333333333333
chr20_4707370_4707400	5	Short Reads (ExpansionHunter)	4-6bp	6	5.95	0.047979797979798
chr20_47099821_47099833	6	Short Reads (ExpansionHunter)	4-6bp	1	1	0
chr20_47100003_47100038	5	Short Reads (ExpansionHunter)	4-6bp	5	4.96	0.0791919191919192
chr20_47121075_47121102	3	Short Reads (ExpansionHunter)	2-3bp	9	8.98	0.120808080808081
chr20_47134575_47134589	2	Short Reads (ExpansionHunter)	2-3bp	7	7.34	1.3579797979798
chr20_47154819_47154859	2	Short Reads (ExpansionHunter)	2-3bp	21.5	21.49	5.40393939393939
chr20_47169101_47169121	2	Short Reads (ExpansionHunter)	2-3bp	10	9.96	0.0387878787878788
chr20_47204485_47204499	2	Short Reads (ExpansionHunter)	2-3bp	7	7.36	0.232727272727273
chr20_47232368_47232396	4	Short Reads (ExpansionHunter)	4-6bp	7	7.15	0.20959595959596
chr20_47261550_47261595	3	Short Reads (ExpansionHunter)	2-3bp	13	12.81	2.47868686868687
chr20_47265053_47265067	2	Short Reads (ExpansionHunter)	2-3bp	8.5	10.85	20.5126262626263
chr20_47265429_47265457	4	Short Reads (ExpansionHunter)	4-6bp	7	7.26	0.315555555555556
chr20_47277651_47277687	4	Short Reads (ExpansionHunter)	4-6bp	9	8.95	0.391414141414141
chr20_47300884_47300934	2	Short Reads (ExpansionHunter)	2-3bp	24	23.18	12.4521212121212
chr20_47366777_47366792	5	Short Reads (ExpansionHunter)	4-6bp	3	3.64	1.68727272727273
chr20_47372667_47372709	2	Short Reads (ExpansionHunter)	2-3bp	21	20.37	5.08393939393939
chr20_47379280_47379300	4	Short Reads (ExpansionHunter)	4-6bp	5	5.23	0.178888888888889
chr20_4738035_4738075	4	Short Reads (ExpansionHunter)	4-6bp	10	9.61	0.704949494949495
chr20_47404664_47404714	2	Short Reads (ExpansionHunter)	2-3bp	22	22.26	1.77010101010101
chr20_47411092_47411124	4	Short Reads (ExpansionHunter)	4-6bp	8	8.05	0.452020202020202
chr20_47415144_47415168	6	Short Reads (ExpansionHunter)	4-6bp	4	4.04	0.0387878787878788
chr20_47426920_47426940	4	Short Reads (ExpansionHunter)	4-6bp	5	4.9	0.111111111111111
chr20_47428507_47428511	2	Short Reads (ExpansionHunter)	2-3bp	2	2	0
chr20_47449028_47449068	4	Short Reads (ExpansionHunter)	4-6bp	9	9.45	1.40151515151515
chr20_47460771_47460815	4	Short Reads (ExpansionHunter)	4-6bp	11	10.28	2.99151515151515
chr20_4746513_4746568	5	Short Reads (ExpansionHunter)	4-6bp	14	14.14	6.92969696969697
chr20_47483609_47483651	2	Short Reads (ExpansionHunter)	2-3bp	11	13.2	23.2323232323232
chr20_47485671_47485691	2	Short Reads (ExpansionHunter)	2-3bp	8	8.16	0.701414141414141
chr20_47489417_47489437	2	Short Reads (ExpansionHunter)	2-3bp	10	9.96	0.0387878787878788
chr20_47492624_47492644	5	Short Reads (ExpansionHunter)	4-6bp	4	4.44	0.248888888888889
chr20_47495345_47495365	4	Short Reads (ExpansionHunter)	4-6bp	6	5.99	0.01
chr20_47497232_47497267	5	Short Reads (ExpansionHunter)	4-6bp	4	4.44	1.33979797979798
chr20_47507610_47507631	3	Short Reads (ExpansionHunter)	2-3bp	7	7.29	0.228181818181818
chr20_47520275_47520283	2	Short Reads (ExpansionHunter)	2-3bp	4	4.24	0.426666666666667
chr20_47524217_47524229	2	Short Reads (ExpansionHunter)	2-3bp	6	6.02	0.0197979797979798
chr20_47531339_47531367	4	Short Reads (ExpansionHunter)	4-6bp	8	7.51	0.272626262626263
chr20_47532110_47532138	2	Short Reads (ExpansionHunter)	2-3bp	16	16.76	6.0630303030303
chr20_47547407_47547428	3	Short Reads (ExpansionHunter)	2-3bp	7	7.03	0.0697979797979798
chr20_4755134_4755198	4	Short Reads (ExpansionHunter)	4-6bp	16	16	13.9191919191919
chr20_47567012_47567060	4	Short Reads (ExpansionHunter)	4-6bp	13	12.72	2.00161616161616
chr20_47573404_47573428	4	Short Reads (ExpansionHunter)	4-6bp	6	6.12	0.106666666666667
chr20_47582196_47582216	4	Short Reads (ExpansionHunter)	4-6bp	5	4.88	0.106666666666667
chr20_47584721_47584730	3	Short Reads (ExpansionHunter)	2-3bp	3	3.24	0.426666666666667
chr20_47600110_47600144	2	Short Reads (ExpansionHunter)	2-3bp	17	17.78	2.9410101010101
chr20_4763128_4763164	4	Short Reads (ExpansionHunter)	4-6bp	9	8.74	5.04282828282828
chr20_4763262_4763270	4	Short Reads (ExpansionHunter)	4-6bp	2	1.95	0.047979797979798
chr20_47654864_47654882	2	Short Reads (ExpansionHunter)	2-3bp	9	9.13	0.134444444444444
chr20_47677400_47677430	2	Short Reads (ExpansionHunter)	2-3bp	15	15.12	1.21777777777778
chr20_47709754_47709768	2	Short Reads (ExpansionHunter)	2-3bp	7	7.04	0.0791919191919192
chr20_47740643_47740658	3	Short Reads (ExpansionHunter)	2-3bp	5	5.1	0.0909090909090909
chr20_47759694_47759712	3	Short Reads (ExpansionHunter)	2-3bp	6	6	0
chr20_4777598_4777622	2	Short Reads (ExpansionHunter)	2-3bp	12	13.08	2.51878787878788
chr20_47785497_47785506	3	Short Reads (ExpansionHunter)	2-3bp	3	3	0
chr20_4779167_4779209	2	Short Reads (ExpansionHunter)	2-3bp	19	18.96	4.78626262626263
chr20_47805142_47805187	3	Short Reads (ExpansionHunter)	2-3bp	15	13.49	4.99989898989899
chr20_47824526_47824566	2	Short Reads (ExpansionHunter)	2-3bp	20	20.65	5.05808080808081
chr20_47847938_47847956	2	Short Reads (ExpansionHunter)	2-3bp	9	8.99	0.01
chr20_47907693_47907735	2	Short Reads (ExpansionHunter)	2-3bp	19	19.29	7.74333333333333
chr20_47911452_47911516	4	Short Reads (ExpansionHunter)	4-6bp	18	17.65	2.22979797979798
chr20_47914215_47914275	2	Short Reads (ExpansionHunter)	2-3bp	24	24.76	11.5781818181818
chr20_47921041_47921068	3	Short Reads (ExpansionHunter)	2-3bp	9	9.07	0.0657575757575758
chr20_47923262_47923308	2	Short Reads (ExpansionHunter)	2-3bp	21	21.07	3.39909090909091
chr20_47929312_47929354	2	Short Reads (ExpansionHunter)	2-3bp	21	20.51	5.6059595959596
chr20_47936301_47936355	2	Short Reads (ExpansionHunter)	2-3bp	21	22.42	17.1147474747475
chr20_47989111_47989139	2	Short Reads (ExpansionHunter)	2-3bp	13	12.57	0.348585858585859
chr20_47993998_47994018	2	Short Reads (ExpansionHunter)	2-3bp	10	9.36	0.93979797979798
chr20_47998547_47998575	2	Short Reads (ExpansionHunter)	2-3bp	17	18.22	2.96121212121212
chr20_48009727_48009767	5	Short Reads (ExpansionHunter)	4-6bp	10	10.17	0.586969696969697
chr20_48021808_48021835	3	Short Reads (ExpansionHunter)	2-3bp	9.5	9.65	0.694444444444444
chr20_480234_480258	2	Short Reads (ExpansionHunter)	2-3bp	12	12.08	0.0743434343434344
chr20_48039056_48039076	4	Short Reads (ExpansionHunter)	4-6bp	7	6.68	0.21979797979798
chr20_48049862_48049880	2	Short Reads (ExpansionHunter)	2-3bp	9	9.35	0.330808080808081
chr20_48088932_48088948	2	Short Reads (ExpansionHunter)	2-3bp	8	8	0.0404040404040404
chr20_48116175_48116207	4	Short Reads (ExpansionHunter)	4-6bp	8	8.07	0.085959595959596
chr20_4813782_4813800	2	Short Reads (ExpansionHunter)	2-3bp	9	8.55	0.25
chr20_48144899_48144923	2	Short Reads (ExpansionHunter)	2-3bp	10	10.52	1.01979797979798
chr20_48147411_48147427	2	Short Reads (ExpansionHunter)	2-3bp	7	7.21	0.228181818181818
chr20_48162223_48162243	4	Short Reads (ExpansionHunter)	4-6bp	5	4.58	0.67030303030303
chr20_48164358_48164374	2	Short Reads (ExpansionHunter)	2-3bp	8	8.21	0.167575757575758
chr20_48195556_48195580	3	Short Reads (ExpansionHunter)	2-3bp	8	8.04	0.058989898989899
chr20_48196173_48196203	2	Short Reads (ExpansionHunter)	2-3bp	14.5	14.39	0.725151515151515
chr20_48207407_48207435	2	Short Reads (ExpansionHunter)	2-3bp	14	14.51	4.85848484848485
chr20_48215275_48215285	5	Short Reads (ExpansionHunter)	4-6bp	1	1.3	0.212121212121212
chr20_48237493_48237535	2	Short Reads (ExpansionHunter)	2-3bp	25	22.78	35.7692929292929
chr20_48257207_48257225	3	Short Reads (ExpansionHunter)	2-3bp	6	6.44	0.309494949494949
chr20_48267099_48267119	2	Short Reads (ExpansionHunter)	2-3bp	10	9.79	0.167575757575758
chr20_4827653_4827677	4	Short Reads (ExpansionHunter)	4-6bp	6	5.64	0.252929292929293
chr20_48278548_48278575	3	Short Reads (ExpansionHunter)	2-3bp	9	8.95	0.047979797979798
chr20_48293311_48293347	2	Short Reads (ExpansionHunter)	2-3bp	18	17.95	0.593434343434343
chr20_48302990_48303018	4	Short Reads (ExpansionHunter)	4-6bp	7	6.91	0.0827272727272727
chr20_4831166_4831182	2	Short Reads (ExpansionHunter)	2-3bp	8	8.39	2.94737373737374
chr20_48330676_48330716	2	Short Reads (ExpansionHunter)	2-3bp	21	21.1	1.52525252525253
chr20_48340468_48340480	6	Short Reads (ExpansionHunter)	4-6bp	1	1.08	0.0743434343434344
chr20_48363155_48363183	4	Short Reads (ExpansionHunter)	4-6bp	7	7.04	0.0387878787878788
chr20_48371077_48371095	2	Short Reads (ExpansionHunter)	2-3bp	9	9.37	0.336464646464646
chr20_48402275_48402300	5	Short Reads (ExpansionHunter)	4-6bp	5	4.63	0.296060606060606
chr20_48411292_48411308	2	Short Reads (ExpansionHunter)	2-3bp	8	9.06	3.16808080808081
chr20_48412749_48412769	4	Short Reads (ExpansionHunter)	4-6bp	5	4.94	0.178181818181818
chr20_48438935_48438959	4	Short Reads (ExpansionHunter)	4-6bp	6	6.47	0.251616161616162
chr20_48442823_48442861	2	Short Reads (ExpansionHunter)	2-3bp	20	19.47	4.13040404040404
chr20_48465981_48466037	4	Short Reads (ExpansionHunter)	4-6bp	14	14.5	2.25252525252525
chr20_484694_484724	2	Short Reads (ExpansionHunter)	2-3bp	15	14.71	0.36959595959596
chr20_48482908_48482920	6	Short Reads (ExpansionHunter)	4-6bp	2	2	0
chr20_48525763_48525771	4	Short Reads (ExpansionHunter)	4-6bp	3	2.52	0.252121212121212
chr20_48535159_48535183	6	Short Reads (ExpansionHunter)	4-6bp	4	3.97	0.0293939393939394
chr20_4854390_4854416	2	Short Reads (ExpansionHunter)	2-3bp	13	12.37	0.760707070707071
chr20_48552608_48552634	2	Short Reads (ExpansionHunter)	2-3bp	18	16.21	6.97565656565657
chr20_4857283_4857335	2	Short Reads (ExpansionHunter)	2-3bp	24	23.02	13.7571717171717
chr20_4857931_4857956	5	Short Reads (ExpansionHunter)	4-6bp	5	4.9	0.171717171717172
chr20_48610289_48610309	4	Short Reads (ExpansionHunter)	4-6bp	5	5.1	0.111111111111111
chr20_48610813_48610861	3	Short Reads (ExpansionHunter)	2-3bp	31	34.32	71.9773737373737
chr20_48611268_48611292	2	Short Reads (ExpansionHunter)	2-3bp	12	13.33	2.6879797979798
chr20_48663910_48663928	2	Short Reads (ExpansionHunter)	2-3bp	9	9.1	0.171717171717172
chr20_48666521_48666536	3	Short Reads (ExpansionHunter)	2-3bp	5	4.78	0.395555555555556
chr20_48668146_48668160	2	Short Reads (ExpansionHunter)	2-3bp	7	7.11	0.0988888888888889
chr20_48670299_48670311	6	Short Reads (ExpansionHunter)	4-6bp	2	2.4	0.646464646464647
chr20_48681678_48681702	4	Short Reads (ExpansionHunter)	4-6bp	6	7.04	2.32161616161616
chr20_48693188_48693224	4	Short Reads (ExpansionHunter)	4-6bp	9	9.36	0.91959595959596
chr20_4869540_4869560	2	Short Reads (ExpansionHunter)	2-3bp	10	9.65	0.22979797979798
chr20_48696977_48697003	2	Short Reads (ExpansionHunter)	2-3bp	13	13.88	9.37939393939394
chr20_48704541_48704557	4	Short Reads (ExpansionHunter)	4-6bp	4	4.6	2.66666666666667
chr20_48730413_48730447	2	Short Reads (ExpansionHunter)	2-3bp	17	16.6	0.585858585858586
chr20_48733690_48733723	3	Short Reads (ExpansionHunter)	2-3bp	16	16.41	1.09282828282828
chr20_48743990_48744035	3	Short Reads (ExpansionHunter)	2-3bp	15	15.01	0.555454545454545
chr20_48746941_48747011	2	Short Reads (ExpansionHunter)	2-3bp	25	25.98	14.8884848484848
chr20_48791149_48791169	2	Short Reads (ExpansionHunter)	2-3bp	10	9.77	0.219292929292929
chr20_48874372_48874420	2	Short Reads (ExpansionHunter)	2-3bp	22	22.21	4.69282828282828
chr20_48887961_48887981	4	Short Reads (ExpansionHunter)	4-6bp	5	4.99	0.01
chr20_48892237_48892293	4	Short Reads (ExpansionHunter)	4-6bp	15	14.82	5.58343434343434
chr20_48898346_48898368	2	Short Reads (ExpansionHunter)	2-3bp	11	10.93	0.53040404040404
chr20_48904538_48904558	2	Short Reads (ExpansionHunter)	2-3bp	10	9.78	5.50666666666667
chr20_48915094_48915102	4	Short Reads (ExpansionHunter)	4-6bp	2	2.51	0.292828282828283
chr20_48918076_48918100	6	Short Reads (ExpansionHunter)	4-6bp	6	6.01	3.76757575757576
chr20_48946477_48946495	2	Short Reads (ExpansionHunter)	2-3bp	9	8.99	0.515050505050505
chr20_48961086_48961110	3	Short Reads (ExpansionHunter)	2-3bp	8	9.4	6.08080808080808
chr20_48976935_48976980	5	Short Reads (ExpansionHunter)	4-6bp	9	8.65	0.573232323232323
chr20_48997265_48997293	4	Short Reads (ExpansionHunter)	4-6bp	7	7.43	0.631414141414141
chr20_49002612_49002624	4	Short Reads (ExpansionHunter)	4-6bp	3	3.09	0.0827272727272727
chr20_49003606_49003631	5	Short Reads (ExpansionHunter)	4-6bp	5	4.98	0.0197979797979798
chr20_49011831_49011851	2	Short Reads (ExpansionHunter)	2-3bp	10	10.1	0.131313131313131
chr20_49012496_49012520	4	Short Reads (ExpansionHunter)	4-6bp	7	6.52	0.252121212121212
chr20_49050200_49050230	5	Short Reads (ExpansionHunter)	4-6bp	6	6.31	0.498888888888889
chr20_49056847_49056887	2	Short Reads (ExpansionHunter)	2-3bp	18.5	17.87	9.73040404040404
chr20_49061490_49061518	4	Short Reads (ExpansionHunter)	4-6bp	7	6.92	0.437979797979798
chr20_49074176_49074218	2	Short Reads (ExpansionHunter)	2-3bp	19	20.08	8.27636363636364
chr20_49076187_49076202	5	Short Reads (ExpansionHunter)	4-6bp	3	2.81	0.155454545454545
chr20_49098322_49098364	3	Short Reads (ExpansionHunter)	2-3bp	11	11.97	1.14050505050505
chr20_49100467_49100511	4	Short Reads (ExpansionHunter)	4-6bp	9	9.31	2.47868686868687
chr20_49122918_49122954	4	Short Reads (ExpansionHunter)	4-6bp	7	7.37	0.821313131313131
chr20_49132759_49132784	5	Short Reads (ExpansionHunter)	4-6bp	5	4.53	0.251616161616162
chr20_49142057_49142078	3	Short Reads (ExpansionHunter)	2-3bp	7	7.94	1.00646464646465
chr20_49149251_49149291	2	Short Reads (ExpansionHunter)	2-3bp	22	21.81	3.36757575757576
chr20_49158904_49158928	4	Short Reads (ExpansionHunter)	4-6bp	6	7.03	1.86777777777778
chr20_49206719_49206751	2	Short Reads (ExpansionHunter)	2-3bp	15	15.5	13.1212121212121
chr20_49218541_49218565	4	Short Reads (ExpansionHunter)	4-6bp	6	5.94	0.056969696969697
chr20_4922843_4922863	2	Short Reads (ExpansionHunter)	2-3bp	10	10.35	0.22979797979798
chr20_49312098_49312123	5	Short Reads (ExpansionHunter)	4-6bp	5	5.18	0.149090909090909
chr20_49314329_49314354	5	Short Reads (ExpansionHunter)	4-6bp	5	5.18	0.149090909090909
chr20_49318532_49318547	5	Short Reads (ExpansionHunter)	4-6bp	3	2.81	0.155454545454545
chr20_49320439_49320467	4	Short Reads (ExpansionHunter)	4-6bp	7	6.82	0.149090909090909
chr20_49321750_49321765	5	Short Reads (ExpansionHunter)	4-6bp	3	3.18	0.149090909090909
chr20_49327921_49327945	4	Short Reads (ExpansionHunter)	4-6bp	7	6.8	0.222222222222222
chr20_49330833_49330865	4	Short Reads (ExpansionHunter)	4-6bp	7	7.46	0.654949494949495
chr20_49330950_49330986	4	Short Reads (ExpansionHunter)	4-6bp	4	5.12	4.04606060606061
chr20_49334914_49334938	4	Short Reads (ExpansionHunter)	4-6bp	6	5.88	0.227878787878788
chr20_49340137_49340179	3	Short Reads (ExpansionHunter)	2-3bp	14	13.34	1.43878787878788
chr20_49348523_49348569	2	Short Reads (ExpansionHunter)	2-3bp	23	23.21	2.3089898989899
chr20_49361759_49361775	2	Short Reads (ExpansionHunter)	2-3bp	8	8.2	0.222222222222222
chr20_49364041_49364069	2	Short Reads (ExpansionHunter)	2-3bp	14	15.66	10.6307070707071
chr20_49366207_49366251	2	Short Reads (ExpansionHunter)	2-3bp	21	21.55	5.66414141414141
chr20_49377103_49377127	4	Short Reads (ExpansionHunter)	4-6bp	6	5.76	1.69939393939394
chr20_49396353_49396383	5	Short Reads (ExpansionHunter)	4-6bp	6	6.23	0.744545454545455
chr20_49412490_49412534	4	Short Reads (ExpansionHunter)	4-6bp	11	11.07	0.348585858585859
chr20_49416329_49416354	5	Short Reads (ExpansionHunter)	4-6bp	5	4.9	0.0909090909090909
chr20_49425650_49425670	2	Short Reads (ExpansionHunter)	2-3bp	10	12.32	16.3612121212121
chr20_49439944_49439958	2	Short Reads (ExpansionHunter)	2-3bp	7	7.02	0.0197979797979798
chr20_49446237_49446253	4	Short Reads (ExpansionHunter)	4-6bp	4	3.95	0.128787878787879
chr20_49446934_49446954	2	Short Reads (ExpansionHunter)	2-3bp	21	20.79	0.167575757575758
chr20_4945293_4945321	4	Short Reads (ExpansionHunter)	4-6bp	7	6.85	0.128787878787879
chr20_49462064_49462100	3	Short Reads (ExpansionHunter)	2-3bp	12	12.77	0.906161616161616
chr20_49488221_49488265	2	Short Reads (ExpansionHunter)	2-3bp	22	22.33	4.02131313131313
chr20_49517453_49517477	2	Short Reads (ExpansionHunter)	2-3bp	12	11.36	0.91959595959596
chr20_49533972_49533988	2	Short Reads (ExpansionHunter)	2-3bp	8	8.1	0.131313131313131
chr20_49536454_49536478	4	Short Reads (ExpansionHunter)	4-6bp	6	6.03	0.372828282828283
chr20_49538662_49538702	4	Short Reads (ExpansionHunter)	4-6bp	10	9.75	0.25
chr20_49547605_49547637	4	Short Reads (ExpansionHunter)	4-6bp	8	8.3	0.353535353535354
chr20_49551806_49551844	2	Short Reads (ExpansionHunter)	2-3bp	19	18.2	2.90909090909091
chr20_4955356_4955398	2	Short Reads (ExpansionHunter)	2-3bp	20	19.18	3.94707070707071
chr20_49568117_49568153	9	Short Reads (ExpansionHunter)	7-15bp	6	5.38	0.844040404040404
chr20_49587541_49587563	2	Short Reads (ExpansionHunter)	2-3bp	11	10.24	1.09333333333333
chr20_49590768_49590798	2	Short Reads (ExpansionHunter)	2-3bp	14	14.38	0.541010101010101
chr20_49597786_49597828	2	Short Reads (ExpansionHunter)	2-3bp	19.5	19.44	7.01656565656566
chr20_49614445_49614477	4	Short Reads (ExpansionHunter)	4-6bp	7	7.45	0.25
chr20_49636907_49636935	2	Short Reads (ExpansionHunter)	2-3bp	19	17.26	6.5579797979798
chr20_49639359_49639381	2	Short Reads (ExpansionHunter)	2-3bp	11	11.01	0.01
chr20_49650637_49650653	4	Short Reads (ExpansionHunter)	4-6bp	4	3.98	0.0197979797979798
chr20_49664421_49664471	2	Short Reads (ExpansionHunter)	2-3bp	25	24.28	9.33494949494949
chr20_49676200_49676216	2	Short Reads (ExpansionHunter)	2-3bp	8	7.98	0.04
chr20_49694640_49694700	6	Short Reads (ExpansionHunter)	4-6bp	7	8.97	4.79707070707071
chr20_49694839_49694859	2	Short Reads (ExpansionHunter)	2-3bp	11	10.66	0.428686868686869
chr20_49698610_49698624	2	Short Reads (ExpansionHunter)	2-3bp	7	7.04	0.0791919191919192
chr20_4971299_4971333	2	Short Reads (ExpansionHunter)	2-3bp	17	16.74	0.820606060606061
chr20_49736494_49736528	2	Short Reads (ExpansionHunter)	2-3bp	16	17.43	6.55060606060606
chr20_49772869_49772887	3	Short Reads (ExpansionHunter)	2-3bp	6	5.96	0.0791919191919192
chr20_49775036_49775058	2	Short Reads (ExpansionHunter)	2-3bp	12	11.54	0.614545454545455
chr20_49776079_49776101	2	Short Reads (ExpansionHunter)	2-3bp	11	11.33	1.25363636363636
chr20_49779697_49779739	3	Short Reads (ExpansionHunter)	2-3bp	13	13.07	0.732424242424242
chr20_49780022_49780055	3	Short Reads (ExpansionHunter)	2-3bp	14	13.68	2.21979797979798
chr20_49784524_49784536	4	Short Reads (ExpansionHunter)	4-6bp	2	2.43	0.247575757575758
chr20_49796137_49796170	3	Short Reads (ExpansionHunter)	2-3bp	10	10.15	0.128787878787879
chr20_49828919_49828933	2	Short Reads (ExpansionHunter)	2-3bp	7	7.3	0.212121212121212
chr20_49831402_49831432	2	Short Reads (ExpansionHunter)	2-3bp	15	14.32	3.39151515151515
chr20_49858966_49858974	4	Short Reads (ExpansionHunter)	4-6bp	2	1.96	0.058989898989899
chr20_49862819_49862839	4	Short Reads (ExpansionHunter)	4-6bp	4	4.09	0.0827272727272727
chr20_4986649_4986689	2	Short Reads (ExpansionHunter)	2-3bp	21	22.48	13.7470707070707
chr20_49894509_49894544	5	Short Reads (ExpansionHunter)	4-6bp	7	7.06	0.056969696969697
chr20_49903902_49903952	2	Short Reads (ExpansionHunter)	2-3bp	15	17.9	21.5858585858586
chr20_4991720_4991764	2	Short Reads (ExpansionHunter)	2-3bp	21	20.83	3.94050505050505
chr20_49925784_49925800	4	Short Reads (ExpansionHunter)	4-6bp	4	3.94	0.056969696969697
chr20_49929531_49929543	4	Short Reads (ExpansionHunter)	4-6bp	4	3.57	0.247575757575758
chr20_49930549_49930567	2	Short Reads (ExpansionHunter)	2-3bp	12	11.58	1.39757575757576
chr20_49930994_49931009	5	Short Reads (ExpansionHunter)	4-6bp	3	2.96	0.0387878787878788
chr20_49968461_49968477	2	Short Reads (ExpansionHunter)	2-3bp	8	8	0
chr20_4997792_4997812	5	Short Reads (ExpansionHunter)	4-6bp	4	4.3	0.212121212121212
chr20_49981602_49981617	3	Short Reads (ExpansionHunter)	2-3bp	5	4.92	0.0743434343434344
chr20_50003793_50003817	4	Short Reads (ExpansionHunter)	4-6bp	6	6.33	0.526363636363636
chr20_50006761_50006805	4	Short Reads (ExpansionHunter)	4-6bp	12	12.13	1.06373737373737
chr20_50028277_50028323	2	Short Reads (ExpansionHunter)	2-3bp	19	18.15	11.260101010101
chr20_50030639_50030663	4	Short Reads (ExpansionHunter)	4-6bp	6	6.06	0.0973737373737374
chr20_5005000_5005036	4	Short Reads (ExpansionHunter)	4-6bp	10	10.05	0.573232323232323
chr20_50052613_50052655	3	Short Reads (ExpansionHunter)	2-3bp	13	13.43	0.793030303030303
chr20_5006547_5006579	4	Short Reads (ExpansionHunter)	4-6bp	8	8.13	1.3869696969697
chr20_5006948_5006976	2	Short Reads (ExpansionHunter)	2-3bp	14.5	14.16	1.26707070707071
chr20_50072192_50072216	6	Short Reads (ExpansionHunter)	4-6bp	4	4	0
chr20_50074139_50074163	3	Short Reads (ExpansionHunter)	2-3bp	7	7.5	0.313131313131313
chr20_50113766_50113810	4	Short Reads (ExpansionHunter)	4-6bp	11	12.16	1.95393939393939
chr20_50117830_50117862	4	Short Reads (ExpansionHunter)	4-6bp	8	7.71	0.36959595959596
chr20_50120268_50120296	4	Short Reads (ExpansionHunter)	4-6bp	8	8.05	1.26010101010101
chr20_50120480_50120496	2	Short Reads (ExpansionHunter)	2-3bp	8	8.23	0.199090909090909
chr20_50125544_50125592	4	Short Reads (ExpansionHunter)	4-6bp	11	10.81	1.75141414141414
chr20_50162720_50162742	2	Short Reads (ExpansionHunter)	2-3bp	13	13.97	9.20111111111111
chr20_50166706_50166722	4	Short Reads (ExpansionHunter)	4-6bp	5	4.6	0.262626262626263
chr20_50174870_50174898	4	Short Reads (ExpansionHunter)	4-6bp	7	8.22	2.27434343434343
chr20_50204012_50204032	2	Short Reads (ExpansionHunter)	2-3bp	10	10.12	0.38949494949495
chr20_50206077_50206101	4	Short Reads (ExpansionHunter)	4-6bp	6	6.02	0.0197979797979798
chr20_50207757_50207787	3	Short Reads (ExpansionHunter)	2-3bp	10	9.92	0.114747474747475
chr20_50218801_50218825	4	Short Reads (ExpansionHunter)	4-6bp	5	5.49	0.252424242424242
chr20_50241616_50241660	2	Short Reads (ExpansionHunter)	2-3bp	22	21.95	6.57323232323232
chr20_50243741_50243781	4	Short Reads (ExpansionHunter)	4-6bp	9	8.91	0.365555555555556
chr20_5026874_5026916	6	Short Reads (ExpansionHunter)	4-6bp	6	6.49	4.49484848484849
chr20_50284652_50284684	4	Short Reads (ExpansionHunter)	4-6bp	8	7.81	0.357474747474748
chr20_5029965_5029989	4	Short Reads (ExpansionHunter)	4-6bp	6	5.82	0.149090909090909
chr20_50307628_50307655	3	Short Reads (ExpansionHunter)	2-3bp	9	12.35	13.8257575757576
chr20_50364268_50364292	4	Short Reads (ExpansionHunter)	4-6bp	6	5.88	0.227878787878788
chr20_50378440_50378460	4	Short Reads (ExpansionHunter)	4-6bp	5	5.14	0.202424242424242
chr20_50379887_50379907	4	Short Reads (ExpansionHunter)	4-6bp	5	5.42	0.246060606060606
chr20_50384195_50384255	4	Short Reads (ExpansionHunter)	4-6bp	13	13.43	2.83343434343434
chr20_50406250_50406298	4	Short Reads (ExpansionHunter)	4-6bp	9	9.24	1.73979797979798
chr20_50423143_50423179	4	Short Reads (ExpansionHunter)	4-6bp	9	8.88	4.22787878787879
chr20_50432515_50432547	4	Short Reads (ExpansionHunter)	4-6bp	6	6.7	0.919191919191919
chr20_50434140_50434178	2	Short Reads (ExpansionHunter)	2-3bp	19	21.61	20.3211111111111
chr20_50444487_50444509	2	Short Reads (ExpansionHunter)	2-3bp	9	9.92	1.06424242424242
chr20_50457630_50457676	2	Short Reads (ExpansionHunter)	2-3bp	23	22.11	7.71505050505051
chr20_50458962_50458984	2	Short Reads (ExpansionHunter)	2-3bp	11	11.25	1.01767676767677
chr20_50461566_50461614	2	Short Reads (ExpansionHunter)	2-3bp	21.5	21.02	4.88848484848485
chr20_50474159_50474184	5	Short Reads (ExpansionHunter)	4-6bp	5	5.36	1.04080808080808
chr20_50481252_50481272	4	Short Reads (ExpansionHunter)	4-6bp	5	4.86	0.121616161616162
chr20_50496876_50496896	2	Short Reads (ExpansionHunter)	2-3bp	10	9.95	0.108585858585859
chr20_50506320_50506365	5	Short Reads (ExpansionHunter)	4-6bp	9	9.02	1.25212121212121
chr20_5050779_5050823	4	Short Reads (ExpansionHunter)	4-6bp	11	10	1.6969696969697
chr20_50514524_50514540	4	Short Reads (ExpansionHunter)	4-6bp	4	3.98	0.0197979797979798
chr20_5052775_5052791	2	Short Reads (ExpansionHunter)	2-3bp	8	8.1	0.777777777777778
chr20_5053178_5053190	2	Short Reads (ExpansionHunter)	2-3bp	6	6.22	0.395555555555556
chr20_50615108_50615146	2	Short Reads (ExpansionHunter)	2-3bp	22	21.13	10.2556565656566
chr20_50620628_50620676	4	Short Reads (ExpansionHunter)	4-6bp	6	7.3	5.58585858585859
chr20_50630571_50630599	2	Short Reads (ExpansionHunter)	2-3bp	14	13.82	2.79555555555556
chr20_50642345_50642377	2	Short Reads (ExpansionHunter)	2-3bp	16	13.57	14.9142424242424
chr20_50655669_50655703	2	Short Reads (ExpansionHunter)	2-3bp	17	16.85	0.876262626262626
chr20_50666183_50666223	5	Short Reads (ExpansionHunter)	4-6bp	29	32.54	153.321616161616
chr20_5067410_5067460	2	Short Reads (ExpansionHunter)	2-3bp	13.5	17.01	41.1817171717172
chr20_50682612_50682628	2	Short Reads (ExpansionHunter)	2-3bp	20	18.46	15.8266666666667
chr20_5069683_5069703	5	Short Reads (ExpansionHunter)	4-6bp	4	4.02	0.0197979797979798
chr20_50707753_50707763	5	Short Reads (ExpansionHunter)	4-6bp	2	1.8	0.161616161616162
chr20_50711944_50711964	4	Short Reads (ExpansionHunter)	4-6bp	5	5.21	0.167575757575758
chr20_50723965_50723983	2	Short Reads (ExpansionHunter)	2-3bp	9	8.99	0.111010101010101
chr20_50734509_50734537	4	Short Reads (ExpansionHunter)	4-6bp	7	7.04	0.058989898989899
chr20_50753068_50753076	2	Short Reads (ExpansionHunter)	2-3bp	5	4.41	0.628181818181818
chr20_50762751_50762781	2	Short Reads (ExpansionHunter)	2-3bp	15	15.27	1.45161616161616
chr20_50766142_50766184	3	Short Reads (ExpansionHunter)	2-3bp	13	13.43	0.611212121212121
chr20_50770496_50770524	4	Short Reads (ExpansionHunter)	4-6bp	6	6.26	0.194343434343434
chr20_50777023_50777044	3	Short Reads (ExpansionHunter)	2-3bp	7	7.48	1.36323232323232
chr20_50777825_50777905	4	Short Reads (ExpansionHunter)	4-6bp	16	16.48	5.76727272727273
chr20_50818439_50818453	2	Short Reads (ExpansionHunter)	2-3bp	7	7.03	0.0293939393939394
chr20_5082234_5082252	2	Short Reads (ExpansionHunter)	2-3bp	4	6.35	6.29040404040404
chr20_50837999_50838021	2	Short Reads (ExpansionHunter)	2-3bp	11	10.68	0.442020202020202
chr20_50852366_50852386	2	Short Reads (ExpansionHunter)	2-3bp	10	10.17	0.142525252525253
chr20_50858925_50858946	3	Short Reads (ExpansionHunter)	2-3bp	7	7.38	0.338989898989899
chr20_50907753_50907769	2	Short Reads (ExpansionHunter)	2-3bp	8	7.68	0.300606060606061
chr20_5091727_5091735	4	Short Reads (ExpansionHunter)	4-6bp	3	2.57	0.247575757575758
chr20_50925263_50925291	2	Short Reads (ExpansionHunter)	2-3bp	14	15.23	5.06777777777778
chr20_50937818_50937842	3	Short Reads (ExpansionHunter)	2-3bp	8	7.96	0.0791919191919192
chr20_50940086_50940124	2	Short Reads (ExpansionHunter)	2-3bp	19	17.7	4.15151515151515
chr20_50945284_50945322	2	Short Reads (ExpansionHunter)	2-3bp	20	17.81	26.2160606060606
chr20_50950871_50950899	4	Short Reads (ExpansionHunter)	4-6bp	7	6.98	0.04
chr20_50951795_50951815	4	Short Reads (ExpansionHunter)	4-6bp	5	4.99	0.01
chr20_50979363_50979409	2	Short Reads (ExpansionHunter)	2-3bp	22	22.16	1.20646464646465
chr20_51033728_51033768	2	Short Reads (ExpansionHunter)	2-3bp	18	18.42	1.05414141414141
chr20_5106078_5106120	2	Short Reads (ExpansionHunter)	2-3bp	20	20.02	3.8379797979798
chr20_51068508_51068547	3	Short Reads (ExpansionHunter)	2-3bp	13	13.69	2.78171717171717
chr20_51108327_51108351	2	Short Reads (ExpansionHunter)	2-3bp	12	11.53	0.332424242424242
chr20_51130640_51130656	2	Short Reads (ExpansionHunter)	2-3bp	9	8.87	0.154646464646465
chr20_51147761_51147785	2	Short Reads (ExpansionHunter)	2-3bp	12	11.79	0.167575757575758
chr20_51147844_51147880	2	Short Reads (ExpansionHunter)	2-3bp	18	18.09	2.26454545454545
chr20_51153601_51153615	2	Short Reads (ExpansionHunter)	2-3bp	7	7.38	0.237979797979798
chr20_51163679_51163721	3	Short Reads (ExpansionHunter)	2-3bp	14	13.11	6.34131313131313
chr20_51174290_51174300	2	Short Reads (ExpansionHunter)	2-3bp	5	5.01	0.01
chr20_51206568_51206583	5	Short Reads (ExpansionHunter)	4-6bp	3	3.03	0.0293939393939394
chr20_51207023_51207033	5	Short Reads (ExpansionHunter)	4-6bp	2	1.99	0.01
chr20_51211023_51211039	2	Short Reads (ExpansionHunter)	2-3bp	9	7.89	2.50292929292929
chr20_51228998_51229016	2	Short Reads (ExpansionHunter)	2-3bp	9	8.99	0.01
chr20_5126986_5126996	5	Short Reads (ExpansionHunter)	4-6bp	2	2.07	0.0657575757575758
chr20_51270178_51270210	2	Short Reads (ExpansionHunter)	2-3bp	16	15.78	1.48646464646465
chr20_51317634_51317659	5	Short Reads (ExpansionHunter)	4-6bp	5	4.67	0.243535353535354
chr20_51332089_51332134	5	Short Reads (ExpansionHunter)	4-6bp	8	8.07	0.308181818181818
chr20_51336257_51336293	4	Short Reads (ExpansionHunter)	4-6bp	11	11.05	1.11868686868687
chr20_51377069_51377097	2	Short Reads (ExpansionHunter)	2-3bp	16	15.37	0.942525252525253
chr20_51391648_51391656	4	Short Reads (ExpansionHunter)	4-6bp	1	1.3	0.212121212121212
chr20_51396038_51396094	2	Short Reads (ExpansionHunter)	2-3bp	10	14.17	50.849595959596
chr20_51433759_51433787	2	Short Reads (ExpansionHunter)	2-3bp	15	14.3	1.18181818181818
chr20_51436715_51436739	4	Short Reads (ExpansionHunter)	4-6bp	6	5.1	1
chr20_51443985_51443997	4	Short Reads (ExpansionHunter)	4-6bp	3	2.97	0.0293939393939394
chr20_51477535_51477581	2	Short Reads (ExpansionHunter)	2-3bp	22	21.26	9.83070707070707
chr20_51536898_51536922	2	Short Reads (ExpansionHunter)	2-3bp	12	13.14	1.89939393939394
chr20_51549262_51549290	4	Short Reads (ExpansionHunter)	4-6bp	6.5	6.5	0.252525252525253
chr20_51552318_51552330	2	Short Reads (ExpansionHunter)	2-3bp	6	6	0
chr20_51560726_51560742	2	Short Reads (ExpansionHunter)	2-3bp	8	8.17	0.142525252525253
chr20_51573294_51573319	5	Short Reads (ExpansionHunter)	4-6bp	5	4.94	0.117575757575758
chr20_51600807_51600845	2	Short Reads (ExpansionHunter)	2-3bp	19	18.66	4.24686868686869
chr20_51608922_51608954	2	Short Reads (ExpansionHunter)	2-3bp	20	20.37	5.08393939393939
chr20_51650902_51650922	2	Short Reads (ExpansionHunter)	2-3bp	10	11.15	1.62373737373737
chr20_51683430_51683454	3	Short Reads (ExpansionHunter)	2-3bp	8	7.73	0.199090909090909
chr20_51697235_51697249	2	Short Reads (ExpansionHunter)	2-3bp	7	7.34	0.267070707070707
chr20_51702365_51702403	2	Short Reads (ExpansionHunter)	2-3bp	19	19.53	2.37282828282828
chr20_51707853_51707869	2	Short Reads (ExpansionHunter)	2-3bp	8	8.2	0.161616161616162
chr20_51724173_51724185	4	Short Reads (ExpansionHunter)	4-6bp	3	3.04	0.0387878787878788
chr20_51729751_51729761	5	Short Reads (ExpansionHunter)	4-6bp	2	2.04	0.0387878787878788
chr20_51753454_51753487	3	Short Reads (ExpansionHunter)	2-3bp	11	11.2	1.43434343434343
chr20_5175786_5175806	4	Short Reads (ExpansionHunter)	4-6bp	5	4.95	0.047979797979798
chr20_51772944_51772968	4	Short Reads (ExpansionHunter)	4-6bp	7	6.66	0.246868686868687
chr20_51788323_51788357	2	Short Reads (ExpansionHunter)	2-3bp	16	16.16	1.22666666666667
chr20_51798845_51798875	5	Short Reads (ExpansionHunter)	4-6bp	6	5.78	0.395555555555556
chr20_51809748_51809774	2	Short Reads (ExpansionHunter)	2-3bp	13	11.7	12.8181818181818
chr20_51813974_51813990	4	Short Reads (ExpansionHunter)	4-6bp	4	3.97	0.0293939393939394
chr20_51819392_51819436	2	Short Reads (ExpansionHunter)	2-3bp	18	17.5	25.5858585858586
chr20_51821556_51821592	4	Short Reads (ExpansionHunter)	4-6bp	9	9.02	0.201616161616162
chr20_51826376_51826398	2	Short Reads (ExpansionHunter)	2-3bp	11	11.02	0.0804040404040404
chr20_51830706_51830724	2	Short Reads (ExpansionHunter)	2-3bp	9	9	2.72727272727273
chr20_51838911_51838951	4	Short Reads (ExpansionHunter)	4-6bp	10	9.83	7.81929292929293
chr20_51841021_51841047	2	Short Reads (ExpansionHunter)	2-3bp	13	11.78	5.66828282828283
chr20_5184169_5184185	4	Short Reads (ExpansionHunter)	4-6bp	4	3.98	0.0197979797979798
chr20_51858721_51858751	5	Short Reads (ExpansionHunter)	4-6bp	6	5.6	0.767676767676768
chr20_51862007_51862031	4	Short Reads (ExpansionHunter)	4-6bp	6	6.06	0.056969696969697
chr20_5188055_5188081	2	Short Reads (ExpansionHunter)	2-3bp	13	13.98	1.23191919191919
chr20_51901560_51901596	2	Short Reads (ExpansionHunter)	2-3bp	18	19.56	13.9256565656566
chr20_51903981_51904005	4	Short Reads (ExpansionHunter)	4-6bp	6	6.05	0.047979797979798
chr20_51905041_51905056	3	Short Reads (ExpansionHunter)	2-3bp	5	5.11	0.139292929292929
chr20_51912266_51912298	4	Short Reads (ExpansionHunter)	4-6bp	8	8.09	0.0827272727272727
chr20_51917548_51917564	2	Short Reads (ExpansionHunter)	2-3bp	8	8.6	1.13131313131313
chr20_51946816_51946848	2	Short Reads (ExpansionHunter)	2-3bp	16	15.55	0.856060606060606
chr20_51991251_51991269	2	Short Reads (ExpansionHunter)	2-3bp	9	9.04	0.0993939393939394
chr20_52000694_52000750	4	Short Reads (ExpansionHunter)	4-6bp	11.5	11.62	1.85414141414141
chr20_52002408_52002426	3	Short Reads (ExpansionHunter)	2-3bp	8	7.52	1.48444444444444
chr20_52006207_52006231	4	Short Reads (ExpansionHunter)	4-6bp	6	6.28	0.728888888888889
chr20_52015602_52015640	2	Short Reads (ExpansionHunter)	2-3bp	19	19.17	5.27383838383838
chr20_52016799_52016834	5	Short Reads (ExpansionHunter)	4-6bp	5	5.42	0.549090909090909
chr20_52018085_52018125	4	Short Reads (ExpansionHunter)	4-6bp	10	10.23	0.603131313131313
chr20_52040868_52040898	2	Short Reads (ExpansionHunter)	2-3bp	16	16.76	1.9620202020202
chr20_52058927_52058941	2	Short Reads (ExpansionHunter)	2-3bp	20	18.52	21.04
chr20_52061674_52061698	4	Short Reads (ExpansionHunter)	4-6bp	7	6.55	0.27020202020202
chr20_52094738_52094762	4	Short Reads (ExpansionHunter)	4-6bp	6	6.04	0.402424242424242
chr20_52108861_52108903	2	Short Reads (ExpansionHunter)	2-3bp	21	21.06	2.72363636363636
chr20_52113336_52113360	4	Short Reads (ExpansionHunter)	4-6bp	6	5.59	0.244343434343434
chr20_52115783_52115803	2	Short Reads (ExpansionHunter)	2-3bp	10	9.54	0.695353535353535
chr20_52117081_52117097	2	Short Reads (ExpansionHunter)	2-3bp	8	8.24	0.426666666666667
chr20_52142377_52142417	2	Short Reads (ExpansionHunter)	2-3bp	20	21.71	23.0160606060606
chr20_52171357_52171381	6	Short Reads (ExpansionHunter)	4-6bp	4	3.95	0.047979797979798
chr20_52199112_52199140	4	Short Reads (ExpansionHunter)	4-6bp	7	6.98	0.625858585858586
chr20_52204568_52204616	2	Short Reads (ExpansionHunter)	2-3bp	17	17.44	10.2690909090909
chr20_52209160_52209168	4	Short Reads (ExpansionHunter)	4-6bp	2	1.97	0.0293939393939394
chr20_52215621_52215639	2	Short Reads (ExpansionHunter)	2-3bp	10	9.62	0.662222222222222
chr20_52267751_52267783	4	Short Reads (ExpansionHunter)	4-6bp	14	13.3	5.76767676767677
chr20_522692_522708	4	Short Reads (ExpansionHunter)	4-6bp	4	3.71	0.207979797979798
chr20_52271473_52271513	2	Short Reads (ExpansionHunter)	2-3bp	19	18.6	3.55555555555556
chr20_52273645_52273660	5	Short Reads (ExpansionHunter)	4-6bp	3	3.03	0.0293939393939394
chr20_52286620_52286668	4	Short Reads (ExpansionHunter)	4-6bp	13	12.21	4.2079797979798
chr20_52291975_52291991	2	Short Reads (ExpansionHunter)	2-3bp	8	7.54	0.250909090909091
chr20_52296660_52296704	2	Short Reads (ExpansionHunter)	2-3bp	22	22.43	3.64151515151515
chr20_52335439_52335451	2	Short Reads (ExpansionHunter)	2-3bp	6	6.13	0.114242424242424
chr20_52335881_52335899	2	Short Reads (ExpansionHunter)	2-3bp	8	8.38	0.298585858585859
chr20_52341674_52341690	4	Short Reads (ExpansionHunter)	4-6bp	4	4.18	0.149090909090909
chr20_52343779_52343823	2	Short Reads (ExpansionHunter)	2-3bp	20	18.92	7.87232323232323
chr20_52354715_52354740	5	Short Reads (ExpansionHunter)	4-6bp	5	6.05	3.76515151515152
chr20_52366282_52366322	2	Short Reads (ExpansionHunter)	2-3bp	21	21.49	1.64636363636364
chr20_52385098_52385134	2	Short Reads (ExpansionHunter)	2-3bp	20	19.7	3.64646464646465
chr20_52390833_52390841	2	Short Reads (ExpansionHunter)	2-3bp	4	5.08	8.64
chr20_52397350_52397374	2	Short Reads (ExpansionHunter)	2-3bp	12	13.16	3.00444444444444
chr20_52398139_52398172	3	Short Reads (ExpansionHunter)	2-3bp	11	10.76	0.406464646464646
chr20_52405358_52405394	2	Short Reads (ExpansionHunter)	2-3bp	18	17.06	7.77414141414141
chr20_52412368_52412408	4	Short Reads (ExpansionHunter)	4-6bp	10	10.07	1.33848484848485
chr20_52420812_52420836	4	Short Reads (ExpansionHunter)	4-6bp	6	5.72	0.486464646464646
chr20_52431176_52431220	2	Short Reads (ExpansionHunter)	2-3bp	7	13.5	53.8888888888889
chr20_52435013_52435043	2	Short Reads (ExpansionHunter)	2-3bp	14	14.72	3.96121212121212
chr20_52440514_52440546	2	Short Reads (ExpansionHunter)	2-3bp	16	15.84	0.822626262626263
chr20_524624_524636	6	Short Reads (ExpansionHunter)	4-6bp	2	1.87	0.114242424242424
chr20_52467541_52467557	4	Short Reads (ExpansionHunter)	4-6bp	4	4.02	0.0197979797979798
chr20_52497640_52497672	2	Short Reads (ExpansionHunter)	2-3bp	17	17.26	0.477171717171717
chr20_52538295_52538303	2	Short Reads (ExpansionHunter)	2-3bp	4	4.05	0.047979797979798
chr20_5253853_5253871	2	Short Reads (ExpansionHunter)	2-3bp	12	10.59	2.28474747474747
chr20_52554579_52554587	2	Short Reads (ExpansionHunter)	2-3bp	5	4.6	0.242424242424242
chr20_52583269_52583289	4	Short Reads (ExpansionHunter)	4-6bp	5	5.23	0.178888888888889
chr20_52598313_52598333	4	Short Reads (ExpansionHunter)	4-6bp	5	4.51	0.252424242424242
chr20_52600145_52600181	2	Short Reads (ExpansionHunter)	2-3bp	19	19.57	4.6920202020202
chr20_52613426_52613448	2	Short Reads (ExpansionHunter)	2-3bp	11	11.01	0.232222222222222
chr20_52623680_52623716	3	Short Reads (ExpansionHunter)	2-3bp	15	14.53	2.71626262626263
chr20_52637926_52637954	2	Short Reads (ExpansionHunter)	2-3bp	18	16.58	10.8925252525253
chr20_52640733_52640745	2	Short Reads (ExpansionHunter)	2-3bp	7	6.55	0.25
chr20_52648442_52648470	2	Short Reads (ExpansionHunter)	2-3bp	14	13.33	4.56676767676768
chr20_52678860_52678888	4	Short Reads (ExpansionHunter)	4-6bp	7	6.6	0.242424242424242
chr20_52701781_52701801	2	Short Reads (ExpansionHunter)	2-3bp	9	9	0
chr20_5270463_5270501	2	Short Reads (ExpansionHunter)	2-3bp	18	19.26	17.5074747474747
chr20_52705296_52705336	2	Short Reads (ExpansionHunter)	2-3bp	23	22.17	5.87989898989899
chr20_52706966_52706980	2	Short Reads (ExpansionHunter)	2-3bp	7	7.03	0.0495959595959596
chr20_52707292_52707328	4	Short Reads (ExpansionHunter)	4-6bp	11	11.43	1.07585858585859
chr20_52717507_52717527	5	Short Reads (ExpansionHunter)	4-6bp	4	4.03	0.0293939393939394
chr20_52722961_52722993	2	Short Reads (ExpansionHunter)	2-3bp	17	17.23	0.986969696969697
chr20_52731152_52731182	2	Short Reads (ExpansionHunter)	2-3bp	16	15.68	0.644040404040404
chr20_52737315_52737325	5	Short Reads (ExpansionHunter)	4-6bp	2	2.02	0.0197979797979798
chr20_5275582_5275600	6	Short Reads (ExpansionHunter)	4-6bp	3	2.55	0.25
chr20_52774901_52774946	3	Short Reads (ExpansionHunter)	2-3bp	15	14.55	5.52272727272727
chr20_52804213_52804223	2	Short Reads (ExpansionHunter)	2-3bp	5	5.17	0.142525252525253
chr20_52813802_52813834	2	Short Reads (ExpansionHunter)	2-3bp	17	16.41	1.23424242424242
chr20_52827111_52827133	2	Short Reads (ExpansionHunter)	2-3bp	11	12.1	56.2525252525253
chr20_52851751_52851775	3	Short Reads (ExpansionHunter)	2-3bp	9	9.35	0.674242424242424
chr20_52869645_52869679	2	Short Reads (ExpansionHunter)	2-3bp	20	19.78	6.37535353535354
chr20_52872016_52872044	2	Short Reads (ExpansionHunter)	2-3bp	15	15.78	3.54707070707071
chr20_52872127_52872149	2	Short Reads (ExpansionHunter)	2-3bp	11	11.05	0.351010101010101
chr20_52891829_52891855	2	Short Reads (ExpansionHunter)	2-3bp	12	11.89	3.5130303030303
chr20_5289207_5289227	4	Short Reads (ExpansionHunter)	4-6bp	5	5.26	0.194343434343434
chr20_52900213_52900277	4	Short Reads (ExpansionHunter)	4-6bp	16	16.27	10.1586868686869
chr20_52913480_52913516	2	Short Reads (ExpansionHunter)	2-3bp	18	17.66	4.46909090909091
chr20_52939452_52939478	2	Short Reads (ExpansionHunter)	2-3bp	13	13.42	0.62989898989899
chr20_52952283_52952297	2	Short Reads (ExpansionHunter)	2-3bp	7	7.1	0.191919191919192
chr20_52971523_52971547	2	Short Reads (ExpansionHunter)	2-3bp	12	11.97	0.09
chr20_52972422_52972436	2	Short Reads (ExpansionHunter)	2-3bp	7	7	0
chr20_52974515_52974525	2	Short Reads (ExpansionHunter)	2-3bp	5	4.91	0.0827272727272727
chr20_52975522_52975540	2	Short Reads (ExpansionHunter)	2-3bp	9	8.77	0.219292929292929
chr20_52977421_52977469	2	Short Reads (ExpansionHunter)	2-3bp	21	19.93	10.510202020202
chr20_52994393_52994409	4	Short Reads (ExpansionHunter)	4-6bp	4	4	0
chr20_52996307_52996351	4	Short Reads (ExpansionHunter)	4-6bp	11	10.75	1.92676767676768
chr20_53001205_53001255	2	Short Reads (ExpansionHunter)	2-3bp	27	29.37	35.1243434343434
chr20_53003255_53003295	2	Short Reads (ExpansionHunter)	2-3bp	21	20.26	2.84080808080808
chr20_53005316_53005336	4	Short Reads (ExpansionHunter)	4-6bp	5	5.16	0.135757575757576
chr20_53008980_53009030	2	Short Reads (ExpansionHunter)	2-3bp	20	19.79	15.6221212121212
chr20_53014195_53014221	2	Short Reads (ExpansionHunter)	2-3bp	12	12.07	0.833434343434343
chr20_53030127_53030135	2	Short Reads (ExpansionHunter)	2-3bp	4	3.94	0.117575757575758
chr20_53039781_53039815	2	Short Reads (ExpansionHunter)	2-3bp	15	14.93	1.60111111111111
chr20_53051457_53051495	2	Short Reads (ExpansionHunter)	2-3bp	19.5	20.35	8.69444444444444
chr20_53053267_53053275	4	Short Reads (ExpansionHunter)	4-6bp	2	2.06	0.056969696969697
chr20_53053581_53053599	2	Short Reads (ExpansionHunter)	2-3bp	8	8.48	0.635959595959596
chr20_53064689_53064707	2	Short Reads (ExpansionHunter)	2-3bp	12	10.89	3.27060606060606
chr20_53069662_53069710	2	Short Reads (ExpansionHunter)	2-3bp	17	18.54	7.18020202020202
chr20_53110733_53110753	5	Short Reads (ExpansionHunter)	4-6bp	4	3.75	0.189393939393939
chr20_53123676_53123684	4	Short Reads (ExpansionHunter)	4-6bp	2	1.98	0.0197979797979798
chr20_53126015_53126023	4	Short Reads (ExpansionHunter)	4-6bp	2	2.05	0.047979797979798
chr20_53135007_53135035	2	Short Reads (ExpansionHunter)	2-3bp	15	15.46	1.72565656565657
chr20_53147710_53147735	5	Short Reads (ExpansionHunter)	4-6bp	5	5.02	0.0197979797979798
chr20_53165093_53165137	4	Short Reads (ExpansionHunter)	4-6bp	11	11.04	0.0993939393939394
chr20_53186901_53186919	2	Short Reads (ExpansionHunter)	2-3bp	9	9	0.0202020202020202
chr20_53200648_53200676	4	Short Reads (ExpansionHunter)	4-6bp	7	7.02	0.0197979797979798
chr20_53223898_53223932	2	Short Reads (ExpansionHunter)	2-3bp	16	15.47	3.28191919191919
chr20_53226119_53226159	2	Short Reads (ExpansionHunter)	2-3bp	17	15.21	34.9150505050505
chr20_53226437_53226453	2	Short Reads (ExpansionHunter)	2-3bp	8	8.11	0.967575757575758
chr20_53227463_53227499	2	Short Reads (ExpansionHunter)	2-3bp	17	17.14	0.687272727272727
chr20_53228103_53228143	2	Short Reads (ExpansionHunter)	2-3bp	20	19.39	1.89686868686869
chr20_53237504_53237526	2	Short Reads (ExpansionHunter)	2-3bp	11	10.77	0.542525252525253
chr20_53240721_53240773	4	Short Reads (ExpansionHunter)	4-6bp	14	13.77	1.79505050505051
chr20_5324767_5324787	4	Short Reads (ExpansionHunter)	4-6bp	6	5.54	0.250909090909091
chr20_53280641_53280661	4	Short Reads (ExpansionHunter)	4-6bp	5	5.12	0.126868686868687
chr20_53286886_53286926	2	Short Reads (ExpansionHunter)	2-3bp	20	19.48	2.13090909090909
chr20_53304034_53304055	3	Short Reads (ExpansionHunter)	2-3bp	7	7.04	0.058989898989899
chr20_53323410_53323430	4	Short Reads (ExpansionHunter)	4-6bp	7	7.22	1.72888888888889
chr20_53325673_53325693	4	Short Reads (ExpansionHunter)	4-6bp	5	5.66	0.630707070707071
chr20_53344211_53344232	3	Short Reads (ExpansionHunter)	2-3bp	5	5.28	0.466262626262626
chr20_53378341_53378380	3	Short Reads (ExpansionHunter)	2-3bp	12	12.23	1.67383838383838
chr20_53380139_53380163	2	Short Reads (ExpansionHunter)	2-3bp	13	12.89	0.543333333333333
chr20_53393665_53393691	2	Short Reads (ExpansionHunter)	2-3bp	14	13.84	1.18626262626263
chr20_53395928_53395952	4	Short Reads (ExpansionHunter)	4-6bp	6	5.99	0.01
chr20_53410587_53410626	3	Short Reads (ExpansionHunter)	2-3bp	14	14.46	1.34181818181818
chr20_53417241_53417279	2	Short Reads (ExpansionHunter)	2-3bp	18	18.22	1.28444444444444
chr20_53429821_53429835	2	Short Reads (ExpansionHunter)	2-3bp	7	7	0
chr20_53433584_53433622	2	Short Reads (ExpansionHunter)	2-3bp	20	20.83	6.5869696969697
chr20_53436126_53436136	5	Short Reads (ExpansionHunter)	4-6bp	2	1.8	0.161616161616162
chr20_53450309_53450317	4	Short Reads (ExpansionHunter)	4-6bp	2	2.12	0.106666666666667
chr20_53457349_53457355	2	Short Reads (ExpansionHunter)	2-3bp	3	3	0
chr20_53465269_53465289	2	Short Reads (ExpansionHunter)	2-3bp	10	10.38	0.258181818181818
chr20_53469045_53469083	2	Short Reads (ExpansionHunter)	2-3bp	23	22.13	15.8112121212121
chr20_53477799_53477807	4	Short Reads (ExpansionHunter)	4-6bp	2	1.96	0.0387878787878788
chr20_53480998_53481006	4	Short Reads (ExpansionHunter)	4-6bp	2	2	0
chr20_53500058_53500080	2	Short Reads (ExpansionHunter)	2-3bp	11	11.17	1.01121212121212
chr20_5352667_5352691	3	Short Reads (ExpansionHunter)	2-3bp	8	10.08	11.4682828282828
chr20_53530860_53530910	2	Short Reads (ExpansionHunter)	2-3bp	22.5	21.45	14.4116161616162
chr20_53548478_53548502	4	Short Reads (ExpansionHunter)	4-6bp	6	5.53	0.271818181818182
chr20_53551358_53551398	2	Short Reads (ExpansionHunter)	2-3bp	20	20.98	2.50464646464646
chr20_53552159_53552191	2	Short Reads (ExpansionHunter)	2-3bp	16	16.84	7.44888888888889
chr20_53558044_53558079	5	Short Reads (ExpansionHunter)	4-6bp	4	5.06	2.11757575757576
chr20_53564271_53564311	2	Short Reads (ExpansionHunter)	2-3bp	20	19.35	1.66414141414141
chr20_53588594_53588626	2	Short Reads (ExpansionHunter)	2-3bp	13	12.18	1.66424242424242
chr20_53597605_53597619	2	Short Reads (ExpansionHunter)	2-3bp	7	7.07	0.0657575757575758
chr20_53611582_53611604	2	Short Reads (ExpansionHunter)	2-3bp	11	11.09	0.143333333333333
chr20_53626542_53626562	4	Short Reads (ExpansionHunter)	4-6bp	5	5	0.0202020202020202
chr20_53631352_53631392	4	Short Reads (ExpansionHunter)	4-6bp	11	10.01	3.04030303030303
chr20_53633285_53633305	2	Short Reads (ExpansionHunter)	2-3bp	10	10.14	0.384242424242424
chr20_53633730_53633774	4	Short Reads (ExpansionHunter)	4-6bp	11	11.05	2.49242424242424
chr20_53634674_53634714	4	Short Reads (ExpansionHunter)	4-6bp	10	10.75	0.957070707070707
chr20_53636304_53636356	4	Short Reads (ExpansionHunter)	4-6bp	16	16.27	2.11828282828283
chr20_53637620_53637648	4	Short Reads (ExpansionHunter)	4-6bp	6	6.36	0.232727272727273
chr20_53638212_53638258	2	Short Reads (ExpansionHunter)	2-3bp	19	19.88	4.87434343434343
chr20_53655281_53655293	2	Short Reads (ExpansionHunter)	2-3bp	8	7.62	0.601616161616162
chr20_53668663_53668671	4	Short Reads (ExpansionHunter)	4-6bp	2	2.13	0.114242424242424
chr20_53686943_53686967	3	Short Reads (ExpansionHunter)	2-3bp	9	8.64	0.252929292929293
chr20_53700604_53700620	4	Short Reads (ExpansionHunter)	4-6bp	4	4.08	0.0743434343434344
chr20_53702479_53702504	5	Short Reads (ExpansionHunter)	4-6bp	5	4.99	0.01
chr20_5371229_5371259	2	Short Reads (ExpansionHunter)	2-3bp	15	15.99	2.13121212121212
chr20_53717202_53717242	2	Short Reads (ExpansionHunter)	2-3bp	19	19.39	37.4726262626263
chr20_53723165_53723210	5	Short Reads (ExpansionHunter)	4-6bp	9	8.44	1.07717171717172
chr20_53724767_53724792	5	Short Reads (ExpansionHunter)	4-6bp	4	4.48	0.252121212121212
chr20_53727485_53727530	5	Short Reads (ExpansionHunter)	4-6bp	8	7.96	1.87717171717172
chr20_53728521_53728543	2	Short Reads (ExpansionHunter)	2-3bp	11	11.52	0.494545454545455
chr20_53731266_53731290	2	Short Reads (ExpansionHunter)	2-3bp	12	11.44	1.2589898989899
chr20_53731352_53731364	2	Short Reads (ExpansionHunter)	2-3bp	6	6.31	0.216060606060606
chr20_53735969_53735989	2	Short Reads (ExpansionHunter)	2-3bp	10	10.07	0.227373737373737
chr20_53741245_53741293	4	Short Reads (ExpansionHunter)	4-6bp	14	14.31	4.29686868686869
chr20_53751356_53751366	2	Short Reads (ExpansionHunter)	2-3bp	5	4.94	0.178181818181818
chr20_53752297_53752321	2	Short Reads (ExpansionHunter)	2-3bp	15	13.74	2.2549494949495
chr20_53767725_53767749	6	Short Reads (ExpansionHunter)	4-6bp	4	3.76	0.426666666666667
chr20_53773077_53773097	4	Short Reads (ExpansionHunter)	4-6bp	5	4.85	0.128787878787879
chr20_53782160_53782188	4	Short Reads (ExpansionHunter)	4-6bp	8	7.5	0.353535353535354
chr20_53789269_53789305	2	Short Reads (ExpansionHunter)	2-3bp	17	16.04	14.9478787878788
chr20_53791819_53791847	4	Short Reads (ExpansionHunter)	4-6bp	9	8.89	3.06858585858586
chr20_53799788_53799804	2	Short Reads (ExpansionHunter)	2-3bp	8	8.26	0.234747474747475
chr20_53806473_53806493	4	Short Reads (ExpansionHunter)	4-6bp	5	5.08	0.134949494949495
chr20_53808787_53808811	4	Short Reads (ExpansionHunter)	4-6bp	6	7.52	3.80767676767677
chr20_53866503_53866527	2	Short Reads (ExpansionHunter)	2-3bp	12	11.59	11.9817171717172
chr20_53872759_53872789	2	Short Reads (ExpansionHunter)	2-3bp	16	16.58	6.18545454545455
chr20_53873187_53873207	2	Short Reads (ExpansionHunter)	2-3bp	11	11.98	3.31272727272727
chr20_53879901_53879925	4	Short Reads (ExpansionHunter)	4-6bp	6	5.28	0.930909090909091
chr20_53884684_53884720	2	Short Reads (ExpansionHunter)	2-3bp	17.5	18.31	3.69080808080808
chr20_53886615_53886631	4	Short Reads (ExpansionHunter)	4-6bp	4	4.43	0.247575757575758
chr20_53907360_53907398	2	Short Reads (ExpansionHunter)	2-3bp	20	19.86	4.70747474747475
chr20_53914083_53914127	4	Short Reads (ExpansionHunter)	4-6bp	10	9.48	1.08040404040404
chr20_53916490_53916506	4	Short Reads (ExpansionHunter)	4-6bp	4	4	0
chr20_53919784_53919798	2	Short Reads (ExpansionHunter)	2-3bp	7	7.05	0.047979797979798
chr20_53941395_53941417	2	Short Reads (ExpansionHunter)	2-3bp	13	13.89	10.240303030303
chr20_53941816_53941834	2	Short Reads (ExpansionHunter)	2-3bp	8	8.43	0.267777777777778
chr20_53949204_53949222	2	Short Reads (ExpansionHunter)	2-3bp	8	8.47	0.251616161616162
chr20_53952992_53953012	4	Short Reads (ExpansionHunter)	4-6bp	5	5.38	0.621818181818182
chr20_53954294_53954334	2	Short Reads (ExpansionHunter)	2-3bp	18	19.58	9.61979797979798
chr20_53975601_53975619	2	Short Reads (ExpansionHunter)	2-3bp	9	9.26	0.537777777777778
chr20_53981821_53981843	2	Short Reads (ExpansionHunter)	2-3bp	11	11.4	1.33333333333333
chr20_53994888_53994916	2	Short Reads (ExpansionHunter)	2-3bp	14	13.87	5.95262626262626
chr20_54005303_54005333	5	Short Reads (ExpansionHunter)	4-6bp	9	8.86	7.53575757575758
chr20_54022285_54022305	2	Short Reads (ExpansionHunter)	2-3bp	10	9.82	0.189494949494949
chr20_54043297_54043336	3	Short Reads (ExpansionHunter)	2-3bp	12	12.41	0.264545454545455
chr20_54065113_54065161	4	Short Reads (ExpansionHunter)	4-6bp	12.5	12.55	1.01767676767677
chr20_54091932_54091948	4	Short Reads (ExpansionHunter)	4-6bp	5	4.68	0.21979797979798
chr20_54092937_54092957	4	Short Reads (ExpansionHunter)	4-6bp	5	5.05	0.047979797979798
chr20_54101616_54101632	4	Short Reads (ExpansionHunter)	4-6bp	5	4.74	0.194343434343434
chr20_54126141_54126167	2	Short Reads (ExpansionHunter)	2-3bp	13	12.83	0.506161616161616
chr20_54148369_54148411	2	Short Reads (ExpansionHunter)	2-3bp	22	22.65	3.88636363636364
chr20_54163801_54163816	3	Short Reads (ExpansionHunter)	2-3bp	5	4.96	0.0791919191919192
chr20_54187265_54187297	2	Short Reads (ExpansionHunter)	2-3bp	15.5	15.58	3.78141414141414
chr20_54194311_54194321	2	Short Reads (ExpansionHunter)	2-3bp	5	4.98	0.221818181818182
chr20_54198261_54198281	5	Short Reads (ExpansionHunter)	4-6bp	3	3.35	0.22979797979798
chr20_54223120_54223188	17	Short Reads (ExpansionHunter)	16bp+	4	3.22	1.46626262626263
chr20_54228293_54228307	2	Short Reads (ExpansionHunter)	2-3bp	7	7.01	0.01
chr20_54233174_54233204	2	Short Reads (ExpansionHunter)	2-3bp	14	12.86	4.0610101010101
chr20_54276374_54276404	2	Short Reads (ExpansionHunter)	2-3bp	15	14.68	0.603636363636364
chr20_5427829_5427849	4	Short Reads (ExpansionHunter)	4-6bp	5	4.64	0.232727272727273
chr20_54288615_54288637	2	Short Reads (ExpansionHunter)	2-3bp	11	11.74	2.84080808080808
chr20_54291853_54291889	3	Short Reads (ExpansionHunter)	2-3bp	12	11.97	0.09
chr20_54306152_54306196	4	Short Reads (ExpansionHunter)	4-6bp	11	9.99	1.58575757575758
chr20_54309376_54309394	2	Short Reads (ExpansionHunter)	2-3bp	9	9.37	0.437474747474747
chr20_54312070_54312080	2	Short Reads (ExpansionHunter)	2-3bp	5	4.84	0.297373737373737
chr20_54336163_54336208	5	Short Reads (ExpansionHunter)	4-6bp	10	9.73	0.421313131313131
chr20_54342934_54342970	6	Short Reads (ExpansionHunter)	4-6bp	6	5.96	0.0387878787878788
chr20_54343032_54343054	2	Short Reads (ExpansionHunter)	2-3bp	11	11.2	1.97979797979798
chr20_54361932_54361966	2	Short Reads (ExpansionHunter)	2-3bp	17	17.11	0.664545454545455
chr20_54362244_54362266	2	Short Reads (ExpansionHunter)	2-3bp	11	12.07	5.74252525252525
chr20_54389041_54389089	2	Short Reads (ExpansionHunter)	2-3bp	24	22.71	11.2786868686869
chr20_54401293_54401357	4	Short Reads (ExpansionHunter)	4-6bp	17	17.59	2.5069696969697
chr20_54413860_54413876	2	Short Reads (ExpansionHunter)	2-3bp	8	8.02	0.0197979797979798
chr20_54432369_54432403	2	Short Reads (ExpansionHunter)	2-3bp	17	17.49	0.858484848484849
chr20_54441316_54441328	6	Short Reads (ExpansionHunter)	4-6bp	2	1.92	0.0743434343434344
chr20_54469811_54469839	2	Short Reads (ExpansionHunter)	2-3bp	14	13.66	0.832727272727273
chr20_54486571_54486587	2	Short Reads (ExpansionHunter)	2-3bp	8	8	0
chr20_54492686_54492722	2	Short Reads (ExpansionHunter)	2-3bp	18	18.27	0.441515151515152
chr20_54505650_54505658	2	Short Reads (ExpansionHunter)	2-3bp	4	4.02	0.04
chr20_54534819_54534847	4	Short Reads (ExpansionHunter)	4-6bp	7	6.9	1.36363636363636
chr20_54542099_54542139	2	Short Reads (ExpansionHunter)	2-3bp	20	20.65	3.05808080808081
chr20_54543541_54543569	2	Short Reads (ExpansionHunter)	2-3bp	14	14.23	0.683939393939394
chr20_54548229_54548261	4	Short Reads (ExpansionHunter)	4-6bp	8	8.15	0.189393939393939
chr20_54579358_54579374	2	Short Reads (ExpansionHunter)	2-3bp	8	9.21	6.38979797979798
chr20_54584684_54584696	2	Short Reads (ExpansionHunter)	2-3bp	6	6	0
chr20_54605108_54605126	2	Short Reads (ExpansionHunter)	2-3bp	9	9.52	0.837979797979798
chr20_54607403_54607437	2	Short Reads (ExpansionHunter)	2-3bp	18	18.81	2.45848484848485
chr20_54607881_54607926	5	Short Reads (ExpansionHunter)	4-6bp	9	8.37	0.841515151515152
chr20_546487_546507	2	Short Reads (ExpansionHunter)	2-3bp	10	9.85	0.128787878787879
chr20_54670700_54670708	4	Short Reads (ExpansionHunter)	4-6bp	2	2	0
chr20_54671983_54672013	2	Short Reads (ExpansionHunter)	2-3bp	14	14.61	1.43222222222222
chr20_5468191_5468209	2	Short Reads (ExpansionHunter)	2-3bp	9	9.1	0.111111111111111
chr20_54684659_54684683	2	Short Reads (ExpansionHunter)	2-3bp	12	14.83	11.8394949494949
chr20_54691785_54691813	2	Short Reads (ExpansionHunter)	2-3bp	17	17.86	4.90949494949495
chr20_54705536_54705569	3	Short Reads (ExpansionHunter)	2-3bp	9	9.35	2.4520202020202
chr20_54728771_54728795	4	Short Reads (ExpansionHunter)	4-6bp	6	5.86	0.121616161616162
chr20_54763153_54763189	4	Short Reads (ExpansionHunter)	4-6bp	9	9.33	0.566767676767677
chr20_54769419_54769439	2	Short Reads (ExpansionHunter)	2-3bp	10	10	0.202020202020202
chr20_54810362_54810372	5	Short Reads (ExpansionHunter)	4-6bp	2	1.98	0.0197979797979798
chr20_54831618_54831648	2	Short Reads (ExpansionHunter)	2-3bp	15	16.78	10.4561616161616
chr20_54842832_54842901	3	Short Reads (ExpansionHunter)	2-3bp	23	22.51	4.73727272727273
chr20_54848363_54848383	2	Short Reads (ExpansionHunter)	2-3bp	10	11.27	2.34050505050505
chr20_54860809_54860837	2	Short Reads (ExpansionHunter)	2-3bp	15	16.19	3.06454545454545
chr20_54896616_54896660	2	Short Reads (ExpansionHunter)	2-3bp	22	21.84	4.19636363636364
chr20_54909884_54909924	4	Short Reads (ExpansionHunter)	4-6bp	9	9.19	0.983737373737374
chr20_5491021_5491061	2	Short Reads (ExpansionHunter)	2-3bp	20	18.33	11.6576767676768
chr20_54925740_54925778	2	Short Reads (ExpansionHunter)	2-3bp	19	18.04	2.58424242424242
chr20_54929279_54929289	5	Short Reads (ExpansionHunter)	4-6bp	2	2.47	0.251616161616162
chr20_54930017_54930052	5	Short Reads (ExpansionHunter)	4-6bp	7	6.14	1.7579797979798
chr20_54934968_54934998	3	Short Reads (ExpansionHunter)	2-3bp	10	11.38	2.82383838383838
chr20_54949126_54949168	2	Short Reads (ExpansionHunter)	2-3bp	20	19.27	5.47181818181818
chr20_54950922_54950936	2	Short Reads (ExpansionHunter)	2-3bp	7	7.14	0.182222222222222
chr20_5495207_5495243	4	Short Reads (ExpansionHunter)	4-6bp	8	8.38	3.24808080808081
chr20_54954546_54954566	2	Short Reads (ExpansionHunter)	2-3bp	10	10.19	0.195858585858586
chr20_54962505_54962525	2	Short Reads (ExpansionHunter)	2-3bp	10	9.15	1.82575757575758
chr20_54962930_54962938	4	Short Reads (ExpansionHunter)	4-6bp	2	1.86	0.121616161616162
chr20_549649_549697	4	Short Reads (ExpansionHunter)	4-6bp	12	12.86	2.08121212121212
chr20_54970459_54970489	2	Short Reads (ExpansionHunter)	2-3bp	22	21.4	12.9292929292929
chr20_54999961_54999977	4	Short Reads (ExpansionHunter)	4-6bp	4	4.34	0.226666666666667
chr20_55022482_55022534	4	Short Reads (ExpansionHunter)	4-6bp	10	10.9	3.08080808080808
chr20_55022724_55022750	2	Short Reads (ExpansionHunter)	2-3bp	15	14.67	0.687979797979798
chr20_55024681_55024715	2	Short Reads (ExpansionHunter)	2-3bp	21	20.98	5.19151515151515
chr20_55053202_55053234	2	Short Reads (ExpansionHunter)	2-3bp	13	13.6	1.57575757575758
chr20_55055858_55055874	4	Short Reads (ExpansionHunter)	4-6bp	4	4	0
chr20_5505842_5505878	4	Short Reads (ExpansionHunter)	4-6bp	9	8.73	0.199090909090909
chr20_55068480_55068518	2	Short Reads (ExpansionHunter)	2-3bp	15	15.59	3.1130303030303
chr20_55075175_55075229	2	Short Reads (ExpansionHunter)	2-3bp	24	23.45	3.78535353535354
chr20_55075859_55075877	3	Short Reads (ExpansionHunter)	2-3bp	6	6.03	0.0293939393939394
chr20_55085232_55085266	2	Short Reads (ExpansionHunter)	2-3bp	14	15.04	2.94787878787879
chr20_55095309_55095337	2	Short Reads (ExpansionHunter)	2-3bp	12	12.78	1.50666666666667
chr20_55101447_55101467	4	Short Reads (ExpansionHunter)	4-6bp	5	5.26	0.436767676767677
chr20_55130880_55130906	2	Short Reads (ExpansionHunter)	2-3bp	19	18.51	7.84838383838384
chr20_55134197_55134243	2	Short Reads (ExpansionHunter)	2-3bp	22	21.56	3.6630303030303
chr20_55175597_55175631	2	Short Reads (ExpansionHunter)	2-3bp	15	14.07	1.76272727272727
chr20_55177539_55177579	2	Short Reads (ExpansionHunter)	2-3bp	14.5	16.62	9.24808080808081
chr20_55185743_55185787	4	Short Reads (ExpansionHunter)	4-6bp	8	8.47	0.595050505050505
chr20_55234925_55234945	2	Short Reads (ExpansionHunter)	2-3bp	11	10.8	1.37373737373737
chr20_55236441_55236471	2	Short Reads (ExpansionHunter)	2-3bp	18	17.87	1.40717171717172
chr20_55249398_55249440	3	Short Reads (ExpansionHunter)	2-3bp	11	12.57	4.00515151515151
chr20_5524946_5524994	4	Short Reads (ExpansionHunter)	4-6bp	9	9.89	5.25040404040404
chr20_55252401_55252437	2	Short Reads (ExpansionHunter)	2-3bp	15	15.71	1.23828282828283
chr20_55256058_55256094	2	Short Reads (ExpansionHunter)	2-3bp	16	16.54	1.24080808080808
chr20_5525902_5525937	5	Short Reads (ExpansionHunter)	4-6bp	8.5	9.79	10.389797979798
chr20_55289539_55289561	2	Short Reads (ExpansionHunter)	2-3bp	12	11.83	0.364747474747475
chr20_5528978_5528992	7	Short Reads (ExpansionHunter)	7-15bp	3	2.62	0.237979797979798
chr20_5529312_5529332	4	Short Reads (ExpansionHunter)	4-6bp	5	5	0
chr20_5533894_5533906	4	Short Reads (ExpansionHunter)	4-6bp	3	2.79	0.167575757575758
chr20_55366989_55367033	2	Short Reads (ExpansionHunter)	2-3bp	21	21.09	0.527171717171717
chr20_55374726_55374766	4	Short Reads (ExpansionHunter)	4-6bp	10	10.09	0.143333333333333
chr20_55377967_55377988	3	Short Reads (ExpansionHunter)	2-3bp	7	7.03	0.0293939393939394
chr20_55383396_55383416	4	Short Reads (ExpansionHunter)	4-6bp	5	4.98	0.0197979797979798
chr20_55387026_55387034	4	Short Reads (ExpansionHunter)	4-6bp	3	2.91	0.0827272727272727
chr20_55396445_55396491	2	Short Reads (ExpansionHunter)	2-3bp	21	21.22	0.920808080808081
chr20_55404496_55404532	4	Short Reads (ExpansionHunter)	4-6bp	8	8.48	1.40363636363636
chr20_55433052_55433072	4	Short Reads (ExpansionHunter)	4-6bp	5	5.08	0.155151515151515
chr20_55435505_55435523	2	Short Reads (ExpansionHunter)	2-3bp	9	9.15	0.512626262626263
chr20_55442696_55442710	2	Short Reads (ExpansionHunter)	2-3bp	8	7.52	0.252121212121212
chr20_55567824_55567846	2	Short Reads (ExpansionHunter)	2-3bp	11	12.33	9.25363636363636
chr20_55573799_55573823	8	Short Reads (ExpansionHunter)	7-15bp	3	3.04	0.0387878787878788
chr20_55600369_55600397	2	Short Reads (ExpansionHunter)	2-3bp	15	14.66	1.19636363636364
chr20_55612841_55612855	2	Short Reads (ExpansionHunter)	2-3bp	6	6.51	0.434242424242424
chr20_55619104_55619132	2	Short Reads (ExpansionHunter)	2-3bp	13	12.12	3.37939393939394
chr20_55619495_55619511	4	Short Reads (ExpansionHunter)	4-6bp	4	4.04	0.0387878787878788
chr20_55642594_55642602	4	Short Reads (ExpansionHunter)	4-6bp	2	2	0
chr20_5564838_5564854	2	Short Reads (ExpansionHunter)	2-3bp	8	8.04	0.0387878787878788
chr20_55652659_55652691	4	Short Reads (ExpansionHunter)	4-6bp	9	9.41	2.66858585858586
chr20_55658952_55658964	2	Short Reads (ExpansionHunter)	2-3bp	6	6.68	1.08848484848485
chr20_55674652_55674668	4	Short Reads (ExpansionHunter)	4-6bp	6	5.34	1.88323232323232
chr20_5568230_5568246	2	Short Reads (ExpansionHunter)	2-3bp	8	8.37	1.3869696969697
chr20_55685330_55685374	2	Short Reads (ExpansionHunter)	2-3bp	21.5	22.1	7.96969696969697
chr20_5569098_5569113	5	Short Reads (ExpansionHunter)	4-6bp	3	3.21	0.167575757575758
chr20_55697120_55697144	2	Short Reads (ExpansionHunter)	2-3bp	12	12.25	0.27020202020202
chr20_55746762_55746782	2	Short Reads (ExpansionHunter)	2-3bp	10	10.67	0.768787878787879
chr20_5576040_5576060	2	Short Reads (ExpansionHunter)	2-3bp	10	9.87	0.255656565656566
chr20_55822524_55822544	2	Short Reads (ExpansionHunter)	2-3bp	10	10.4	0.303030303030303
chr20_55858554_55858570	4	Short Reads (ExpansionHunter)	4-6bp	4	4.92	1.00363636363636
chr20_55858888_55858902	2	Short Reads (ExpansionHunter)	2-3bp	7	7.02	0.0197979797979798
chr20_55884612_55884630	2	Short Reads (ExpansionHunter)	2-3bp	9	8.61	0.321111111111111
chr20_55887957_55887969	2	Short Reads (ExpansionHunter)	2-3bp	6	6	0
chr20_55913581_55913599	3	Short Reads (ExpansionHunter)	2-3bp	6	6.01	0.01
chr20_55923749_55923771	2	Short Reads (ExpansionHunter)	2-3bp	11	10.71	0.228181818181818
chr20_55977867_55977897	2	Short Reads (ExpansionHunter)	2-3bp	15	16.33	5.98090909090909
chr20_55977951_55977981	2	Short Reads (ExpansionHunter)	2-3bp	15	17.25	12.1489898989899
chr20_5598190_5598202	4	Short Reads (ExpansionHunter)	4-6bp	3	3.2	0.161616161616162
chr20_56090520_56090548	2	Short Reads (ExpansionHunter)	2-3bp	14	14.39	0.846363636363636
chr20_56096694_56096722	4	Short Reads (ExpansionHunter)	4-6bp	7	6.99	0.0504040404040404
chr20_5612364_5612384	5	Short Reads (ExpansionHunter)	4-6bp	6	5.07	0.974848484848485
chr20_56130360_56130396	3	Short Reads (ExpansionHunter)	2-3bp	12	11.78	0.193535353535354
chr20_56148624_56148648	2	Short Reads (ExpansionHunter)	2-3bp	12	12.57	1.35868686868687
chr20_5616245_5616281	2	Short Reads (ExpansionHunter)	2-3bp	16	16.04	4.30141414141414
chr20_56195051_56195099	6	Short Reads (ExpansionHunter)	4-6bp	9	8.93	1.21727272727273
chr20_5621720_5621740	5	Short Reads (ExpansionHunter)	4-6bp	4	3.97	0.0293939393939394
chr20_56222641_56222665	2	Short Reads (ExpansionHunter)	2-3bp	11	14.58	16.7511111111111
chr20_56241984_56242002	3	Short Reads (ExpansionHunter)	2-3bp	6	6.36	0.313535353535354
chr20_56246805_56246841	2	Short Reads (ExpansionHunter)	2-3bp	17	17.34	0.711515151515152
chr20_56250703_56250743	2	Short Reads (ExpansionHunter)	2-3bp	16	16.07	1.82333333333333
chr20_56267459_56267477	2	Short Reads (ExpansionHunter)	2-3bp	16	18.26	10.6993939393939
chr20_56293059_56293091	2	Short Reads (ExpansionHunter)	2-3bp	23	21.58	14.2056565656566
chr20_56309122_56309148	2	Short Reads (ExpansionHunter)	2-3bp	13	12.65	1.17929292929293
chr20_56362325_56362335	2	Short Reads (ExpansionHunter)	2-3bp	5	5	0
chr20_56374016_56374050	2	Short Reads (ExpansionHunter)	2-3bp	17	16.35	2.53282828282828
chr20_5638315_5638348	3	Short Reads (ExpansionHunter)	2-3bp	11	11	0
chr20_56392562_56392570	2	Short Reads (ExpansionHunter)	2-3bp	4	3.96	0.0791919191919192
chr20_56416528_56416558	2	Short Reads (ExpansionHunter)	2-3bp	15	14.67	0.768787878787879
chr20_5646110_5646130	5	Short Reads (ExpansionHunter)	4-6bp	4	4	0
chr20_56471566_56471591	5	Short Reads (ExpansionHunter)	4-6bp	5	5.38	0.338989898989899
chr20_56505487_56505517	3	Short Reads (ExpansionHunter)	2-3bp	13	12.82	2.18949494949495
chr20_56531949_56531974	5	Short Reads (ExpansionHunter)	4-6bp	5	5.34	0.388282828282828
chr20_56538380_56538396	2	Short Reads (ExpansionHunter)	2-3bp	9	8.53	0.271818181818182
chr20_5654600_5654626	2	Short Reads (ExpansionHunter)	2-3bp	16	14.91	2.22414141414141
chr20_56551564_56551586	2	Short Reads (ExpansionHunter)	2-3bp	11	11.18	0.795555555555556
chr20_56565104_56565128	4	Short Reads (ExpansionHunter)	4-6bp	6	6.17	0.142525252525253
chr20_56577530_56577555	5	Short Reads (ExpansionHunter)	4-6bp	6	5.63	0.235454545454545
chr20_56585269_56585293	4	Short Reads (ExpansionHunter)	4-6bp	6	6.06	0.056969696969697
chr20_56586246_56586282	2	Short Reads (ExpansionHunter)	2-3bp	18	18.74	6.63878787878788
chr20_56587474_56587498	3	Short Reads (ExpansionHunter)	2-3bp	8	7.87	0.114242424242424
chr20_56597110_56597138	4	Short Reads (ExpansionHunter)	4-6bp	7	7.59	2.12313131313131
chr20_56597451_56597465	2	Short Reads (ExpansionHunter)	2-3bp	7	7.31	0.519090909090909
chr20_56604983_56605017	2	Short Reads (ExpansionHunter)	2-3bp	17	18.06	7.89535353535353
chr20_56608387_56608411	3	Short Reads (ExpansionHunter)	2-3bp	8	8.05	0.25
chr20_566178_566208	6	Short Reads (ExpansionHunter)	4-6bp	4	4.47	0.251616161616162
chr20_56618782_56618790	4	Short Reads (ExpansionHunter)	4-6bp	2	1.96	0.0387878787878788
chr20_56624106_56624142	4	Short Reads (ExpansionHunter)	4-6bp	11	10.25	2.51262626262626
chr20_56624542_56624566	4	Short Reads (ExpansionHunter)	4-6bp	6	6.28	0.203636363636364
chr20_5664070_5664100	2	Short Reads (ExpansionHunter)	2-3bp	15	12.61	11.4120202020202
chr20_56643563_56643591	2	Short Reads (ExpansionHunter)	2-3bp	14	13.99	0.212020202020202
chr20_56662336_56662360	4	Short Reads (ExpansionHunter)	4-6bp	6	5.95	0.047979797979798
chr20_56663319_56663359	4	Short Reads (ExpansionHunter)	4-6bp	10	9.89	1.6140404040404
chr20_56667778_56667798	5	Short Reads (ExpansionHunter)	4-6bp	4	3.99	0.01
chr20_56691678_56691698	2	Short Reads (ExpansionHunter)	2-3bp	19	17.55	20.1691919191919
chr20_56693624_56693644	4	Short Reads (ExpansionHunter)	4-6bp	5	5.06	0.056969696969697
chr20_56728236_56728278	6	Short Reads (ExpansionHunter)	4-6bp	6	6	0.94949494949495
chr20_5673816_5673834	2	Short Reads (ExpansionHunter)	2-3bp	9	10.38	7.16727272727273
chr20_56748907_56748934	3	Short Reads (ExpansionHunter)	2-3bp	9	8.36	0.96
chr20_56749878_56749894	2	Short Reads (ExpansionHunter)	2-3bp	8	7.64	0.293333333333333
chr20_56760348_56760364	4	Short Reads (ExpansionHunter)	4-6bp	4	4.04	0.0387878787878788
chr20_56777674_56777714	4	Short Reads (ExpansionHunter)	4-6bp	10	10.06	1.10747474747475
chr20_56813624_56813664	5	Short Reads (ExpansionHunter)	4-6bp	8	8.14	0.263030303030303
chr20_56863578_56863608	2	Short Reads (ExpansionHunter)	2-3bp	12	12.73	3.1889898989899
chr20_56871654_56871666	2	Short Reads (ExpansionHunter)	2-3bp	6	6.43	0.247575757575758
chr20_56874718_56874728	2	Short Reads (ExpansionHunter)	2-3bp	5	5.38	0.258181818181818
chr20_56879488_56879512	3	Short Reads (ExpansionHunter)	2-3bp	10	10.54	3.86707070707071
chr20_56879982_56880010	4	Short Reads (ExpansionHunter)	4-6bp	6	6.22	0.173333333333333
chr20_56887185_56887210	5	Short Reads (ExpansionHunter)	4-6bp	5	4.78	0.173333333333333
chr20_56894611_56894703	4	Short Reads (ExpansionHunter)	4-6bp	20	18.3	15.5656565656566
chr20_56894873_56894885	4	Short Reads (ExpansionHunter)	4-6bp	3	2.57	0.247575757575758
chr20_56896592_56896652	4	Short Reads (ExpansionHunter)	4-6bp	15	15.07	1.64151515151515
chr20_56923115_56923149	2	Short Reads (ExpansionHunter)	2-3bp	18	17.39	7.4120202020202
chr20_5692401_5692456	5	Short Reads (ExpansionHunter)	4-6bp	12	12.29	2.36959595959596
chr20_56936325_56936369	4	Short Reads (ExpansionHunter)	4-6bp	11	10	2.4040404040404
chr20_5693855_5693879	4	Short Reads (ExpansionHunter)	4-6bp	6	6.45	0.371212121212121
chr20_56941466_56941506	4	Short Reads (ExpansionHunter)	4-6bp	10	9.33	1.25363636363636
chr20_5695404_5695437	3	Short Reads (ExpansionHunter)	2-3bp	11	11.69	12.5190909090909
chr20_56957100_56957118	3	Short Reads (ExpansionHunter)	2-3bp	6	6.14	0.263030303030303
chr20_56972304_56972332	4	Short Reads (ExpansionHunter)	4-6bp	7	6.82	0.27030303030303
chr20_56980303_56980319	2	Short Reads (ExpansionHunter)	2-3bp	13	12.07	6.1869696969697
chr20_5698150_5698168	2	Short Reads (ExpansionHunter)	2-3bp	10	9.9	0.858585858585859
chr20_57006058_57006078	4	Short Reads (ExpansionHunter)	4-6bp	5	5.1	0.111111111111111
chr20_57011854_57011874	2	Short Reads (ExpansionHunter)	2-3bp	10	14.48	28.1309090909091
chr20_57016048_57016064	2	Short Reads (ExpansionHunter)	2-3bp	8	7.97	0.09
chr20_57039737_57039787	2	Short Reads (ExpansionHunter)	2-3bp	23	21.2	17.8383838383838
chr20_5704978_5705014	2	Short Reads (ExpansionHunter)	2-3bp	17	16.84	5.83272727272727
chr20_57060361_57060397	3	Short Reads (ExpansionHunter)	2-3bp	12	12.48	1.54505050505051
chr20_57067517_57067531	2	Short Reads (ExpansionHunter)	2-3bp	7	7.32	0.21979797979798
chr20_570902_570934	4	Short Reads (ExpansionHunter)	4-6bp	8	8.06	0.178181818181818
chr20_57103750_57103778	2	Short Reads (ExpansionHunter)	2-3bp	12.5	12.56	1.6630303030303
chr20_5710419_5710473	3	Short Reads (ExpansionHunter)	2-3bp	13	13.33	13.879898989899
chr20_57107674_57107692	6	Short Reads (ExpansionHunter)	4-6bp	4	4.4	0.282828282828283
chr20_57113477_57113507	6	Short Reads (ExpansionHunter)	4-6bp	5	5.46	0.250909090909091
chr20_57133546_57133584	2	Short Reads (ExpansionHunter)	2-3bp	17	17.67	2.52636363636364
chr20_57145306_57145318	2	Short Reads (ExpansionHunter)	2-3bp	6	6.02	0.04
chr20_57158331_57158347	2	Short Reads (ExpansionHunter)	2-3bp	8	8.08	0.134949494949495
chr20_57173646_57173656	5	Short Reads (ExpansionHunter)	4-6bp	2	1.54	0.250909090909091
chr20_57176750_57176790	2	Short Reads (ExpansionHunter)	2-3bp	23	22.78	9.85010101010101
chr20_57187554_57187584	2	Short Reads (ExpansionHunter)	2-3bp	17	16.82	0.553131313131313
chr20_57205141_57205161	4	Short Reads (ExpansionHunter)	4-6bp	6	5.59	0.385757575757576
chr20_57232852_57232898	2	Short Reads (ExpansionHunter)	2-3bp	22	21.61	4.62414141414141
chr20_57248783_57248808	5	Short Reads (ExpansionHunter)	4-6bp	5	4.74	0.578181818181818
chr20_57250272_57250280	2	Short Reads (ExpansionHunter)	2-3bp	4	4.18	0.149090909090909
chr20_57269737_57269773	4	Short Reads (ExpansionHunter)	4-6bp	9	8.92	0.61979797979798
chr20_57342192_57342210	2	Short Reads (ExpansionHunter)	2-3bp	9	9.03	0.0495959595959596
chr20_5735765_5735801	2	Short Reads (ExpansionHunter)	2-3bp	18	17.11	5.14939393939394
chr20_57361088_57361116	4	Short Reads (ExpansionHunter)	4-6bp	7	6.92	0.175353535353535
chr20_57398249_57398275	2	Short Reads (ExpansionHunter)	2-3bp	13	12.65	0.654040404040404
chr20_57411066_57411076	2	Short Reads (ExpansionHunter)	2-3bp	5	5	0
chr20_57416118_57416136	2	Short Reads (ExpansionHunter)	2-3bp	9	9.11	0.119090909090909
chr20_57436678_57436690	4	Short Reads (ExpansionHunter)	4-6bp	3	2.82	0.149090909090909
chr20_57445072_57445126	3	Short Reads (ExpansionHunter)	2-3bp	17	17.36	0.252929292929293
chr20_57448723_57448737	2	Short Reads (ExpansionHunter)	2-3bp	7	7.04	0.0387878787878788
chr20_57456521_57456541	5	Short Reads (ExpansionHunter)	4-6bp	4	4.44	0.248888888888889
chr20_57458144_57458158	7	Short Reads (ExpansionHunter)	7-15bp	2	2.19	0.155454545454545
chr20_57469822_57469830	2	Short Reads (ExpansionHunter)	2-3bp	4	4.26	0.436767676767677
chr20_57479786_57479796	5	Short Reads (ExpansionHunter)	4-6bp	2	2.2	0.161616161616162
chr20_5748054_5748078	4	Short Reads (ExpansionHunter)	4-6bp	6	6.27	0.30010101010101
chr20_57539225_57539259	2	Short Reads (ExpansionHunter)	2-3bp	17	17.19	2.45848484848485
chr20_57566161_57566197	2	Short Reads (ExpansionHunter)	2-3bp	16	16.74	3.70949494949495
chr20_57571370_57571394	4	Short Reads (ExpansionHunter)	4-6bp	6	6.08	0.0743434343434344
chr20_57575053_57575109	4	Short Reads (ExpansionHunter)	4-6bp	15.5	16.28	3.77939393939394
chr20_57584577_57584621	4	Short Reads (ExpansionHunter)	4-6bp	11	10.38	0.945050505050505
chr20_5759989_5760009	2	Short Reads (ExpansionHunter)	2-3bp	11	10.88	0.40969696969697
chr20_57605105_57605140	5	Short Reads (ExpansionHunter)	4-6bp	7	7.47	0.615252525252525
chr20_57631495_57631529	2	Short Reads (ExpansionHunter)	2-3bp	17	16.35	3.8459595959596
chr20_57636523_57636539	2	Short Reads (ExpansionHunter)	2-3bp	9	8.75	0.189393939393939
chr20_57669142_57669178	4	Short Reads (ExpansionHunter)	4-6bp	10	9.79	1.86454545454545
chr20_5767122_5767147	5	Short Reads (ExpansionHunter)	4-6bp	5	5.11	0.906969696969697
chr20_57683554_57683584	2	Short Reads (ExpansionHunter)	2-3bp	17	17.99	14.0908080808081
chr20_57724817_57724849	4	Short Reads (ExpansionHunter)	4-6bp	8	7.85	0.169191919191919
chr20_57767441_57767459	2	Short Reads (ExpansionHunter)	2-3bp	9	8.76	0.951919191919192
chr20_57768981_57769009	4	Short Reads (ExpansionHunter)	4-6bp	7	6.33	0.91020202020202
chr20_57777769_57777803	2	Short Reads (ExpansionHunter)	2-3bp	16	15.48	5.18141414141414
chr20_57791980_57792000	2	Short Reads (ExpansionHunter)	2-3bp	10	10.42	0.811717171717172
chr20_57825169_57825181	2	Short Reads (ExpansionHunter)	2-3bp	6	6.36	1.32363636363636
chr20_57829111_57829141	5	Short Reads (ExpansionHunter)	4-6bp	6	5.98	0.04
chr20_57842144_57842184	4	Short Reads (ExpansionHunter)	4-6bp	10	9.09	2.54737373737374
chr20_57850923_57850935	4	Short Reads (ExpansionHunter)	4-6bp	3	2.81	0.155454545454545
chr20_57851744_57851754	2	Short Reads (ExpansionHunter)	2-3bp	5	5.14	0.263030303030303
chr20_57857281_57857293	4	Short Reads (ExpansionHunter)	4-6bp	3	3.19	0.175656565656566
chr20_578654_578686	2	Short Reads (ExpansionHunter)	2-3bp	16	16.16	1.06505050505051
chr20_57897480_57897488	4	Short Reads (ExpansionHunter)	4-6bp	2	1.96	0.0387878787878788
chr20_57906059_57906083	2	Short Reads (ExpansionHunter)	2-3bp	12	14.74	16.8206060606061
chr20_57911270_57911342	4	Short Reads (ExpansionHunter)	4-6bp	15	14.55	4.1489898989899
chr20_57932720_57932732	4	Short Reads (ExpansionHunter)	4-6bp	3	3.07	0.0657575757575758
chr20_57944602_57944618	4	Short Reads (ExpansionHunter)	4-6bp	4	3.75	0.189393939393939
chr20_57944973_57944987	2	Short Reads (ExpansionHunter)	2-3bp	7	6.71	0.207979797979798
chr20_57954021_57954047	2	Short Reads (ExpansionHunter)	2-3bp	13	12.62	1.85414141414141
chr20_57986034_57986068	2	Short Reads (ExpansionHunter)	2-3bp	14	14.56	3.21858585858586
chr20_57987889_57987907	2	Short Reads (ExpansionHunter)	2-3bp	9	8.74	0.214545454545455
chr20_58000149_58000194	5	Short Reads (ExpansionHunter)	4-6bp	9	8.79	0.551414141414141
chr20_58001621_58001645	2	Short Reads (ExpansionHunter)	2-3bp	12	11.48	0.797575757575758
chr20_5801938_5801946	2	Short Reads (ExpansionHunter)	2-3bp	4	4.56	0.814545454545455
chr20_58033960_58033980	5	Short Reads (ExpansionHunter)	4-6bp	4	4	0.0404040404040404
chr20_5804351_5804365	2	Short Reads (ExpansionHunter)	2-3bp	7	6.78	0.213737373737374
chr20_58063751_58063783	4	Short Reads (ExpansionHunter)	4-6bp	8	7.82	0.734949494949495
chr20_58070952_58071000	4	Short Reads (ExpansionHunter)	4-6bp	10	10.47	1.40313131313131
chr20_58071659_58071683	3	Short Reads (ExpansionHunter)	2-3bp	8	8.32	0.21979797979798
chr20_58100850_58100902	4	Short Reads (ExpansionHunter)	4-6bp	13	13.27	0.643535353535354
chr20_58127652_58127678	2	Short Reads (ExpansionHunter)	2-3bp	14	13.91	1.57767676767677
chr20_5817394_5817432	2	Short Reads (ExpansionHunter)	2-3bp	19.5	19.93	17.2172727272727
chr20_58177179_58177197	2	Short Reads (ExpansionHunter)	2-3bp	8	8	0
chr20_58212925_58212955	2	Short Reads (ExpansionHunter)	2-3bp	15	13.9	3.1010101010101
chr20_58213664_58213688	3	Short Reads (ExpansionHunter)	2-3bp	7	8.28	5.71878787878788
chr20_58220489_58220523	2	Short Reads (ExpansionHunter)	2-3bp	16	17.34	3.90343434343434
chr20_58220683_58220729	2	Short Reads (ExpansionHunter)	2-3bp	14	15.17	12.8091919191919
chr20_58244327_58244357	2	Short Reads (ExpansionHunter)	2-3bp	17	17.44	1.36
chr20_58269575_58269603	2	Short Reads (ExpansionHunter)	2-3bp	15	14.47	0.534444444444444
chr20_5832801_5832845	4	Short Reads (ExpansionHunter)	4-6bp	9	9.41	1.0120202020202
chr20_58333276_58333308	4	Short Reads (ExpansionHunter)	4-6bp	8.5	9.33	2.40515151515152
chr20_58368849_58368871	2	Short Reads (ExpansionHunter)	2-3bp	11	11.52	0.918787878787879
chr20_58371459_58371471	2	Short Reads (ExpansionHunter)	2-3bp	6	6.34	0.226666666666667
chr20_58376826_58376846	4	Short Reads (ExpansionHunter)	4-6bp	5	5	0
chr20_58389207_58389231	4	Short Reads (ExpansionHunter)	4-6bp	6	6.08	0.235959595959596
chr20_58393712_58393742	5	Short Reads (ExpansionHunter)	4-6bp	6	5.81	0.983737373737374
chr20_5839478_5839526	4	Short Reads (ExpansionHunter)	4-6bp	13	12.55	2.67424242424242
chr20_58405452_58405476	6	Short Reads (ExpansionHunter)	4-6bp	4	4.4	0.242424242424242
chr20_58409904_58409934	2	Short Reads (ExpansionHunter)	2-3bp	15	15.85	3.23989898989899
chr20_5841170_5841202	2	Short Reads (ExpansionHunter)	2-3bp	16	15.61	0.704949494949495
chr20_58445684_58445720	2	Short Reads (ExpansionHunter)	2-3bp	18	14.62	19.8743434343434
chr20_58447656_58447680	8	Short Reads (ExpansionHunter)	7-15bp	2	2.05	0.047979797979798
chr20_58478361_58478381	4	Short Reads (ExpansionHunter)	4-6bp	5	6.66	3.9640404040404
chr20_58485143_58485167	2	Short Reads (ExpansionHunter)	2-3bp	12.5	13	1.13131313131313
chr20_5850112_5850151	3	Short Reads (ExpansionHunter)	2-3bp	15	14.79	2.5110101010101
chr20_58508993_58509017	2	Short Reads (ExpansionHunter)	2-3bp	13	12.76	0.345858585858586
chr20_5852415_5852443	4	Short Reads (ExpansionHunter)	4-6bp	7	6.98	0.0602020202020202
chr20_58533474_58533490	2	Short Reads (ExpansionHunter)	2-3bp	9	8.83	0.142525252525253
chr20_58555871_58555919	4	Short Reads (ExpansionHunter)	4-6bp	12	10.73	4.13848484848485
chr20_58563061_58563085	2	Short Reads (ExpansionHunter)	2-3bp	12	11.86	0.586262626262626
chr20_58564998_58565046	4	Short Reads (ExpansionHunter)	4-6bp	11	11.19	1.18575757575758
chr20_58574658_58574698	4	Short Reads (ExpansionHunter)	4-6bp	10	10.25	0.694444444444444
chr20_58582004_58582028	2	Short Reads (ExpansionHunter)	2-3bp	12	13.43	13.1566666666667
chr20_58590222_58590268	2	Short Reads (ExpansionHunter)	2-3bp	21	18.73	38.9667676767677
chr20_58610794_58610809	5	Short Reads (ExpansionHunter)	4-6bp	3	3.04	0.0387878787878788
chr20_58620088_58620100	6	Short Reads (ExpansionHunter)	4-6bp	2	2.32	0.24
chr20_58671437_58671473	2	Short Reads (ExpansionHunter)	2-3bp	18	16.73	8.94656565656566
chr20_5867576_5867586	5	Short Reads (ExpansionHunter)	4-6bp	3	2.54	0.250909090909091
chr20_5867884_5867898	2	Short Reads (ExpansionHunter)	2-3bp	8	7.55	0.27020202020202
chr20_58682407_58682431	2	Short Reads (ExpansionHunter)	2-3bp	12	12.02	0.0602020202020202
chr20_58689822_58689842	2	Short Reads (ExpansionHunter)	2-3bp	10	9.81	0.216060606060606
chr20_58723947_58723986	3	Short Reads (ExpansionHunter)	2-3bp	10	11.37	2.90212121212121
chr20_58729685_58729721	2	Short Reads (ExpansionHunter)	2-3bp	19	19.78	8.5369696969697
chr20_58730376_58730396	4	Short Reads (ExpansionHunter)	4-6bp	5	5.48	0.252121212121212
chr20_58733780_58733798	2	Short Reads (ExpansionHunter)	2-3bp	8	8.36	0.232727272727273
chr20_5874262_5874282	5	Short Reads (ExpansionHunter)	4-6bp	6	5.67	0.586969696969697
chr20_5875709_5875753	4	Short Reads (ExpansionHunter)	4-6bp	10	9.98	0.605656565656566
chr20_58798961_58798969	4	Short Reads (ExpansionHunter)	4-6bp	3	2.52	0.252121212121212
chr20_58813916_58813934	2	Short Reads (ExpansionHunter)	2-3bp	8	8.48	0.252121212121212
chr20_5881524_5881564	2	Short Reads (ExpansionHunter)	2-3bp	19	18.63	2.59909090909091
chr20_5883009_5883047	2	Short Reads (ExpansionHunter)	2-3bp	20	19.98	2.58545454545455
chr20_58845035_58845049	2	Short Reads (ExpansionHunter)	2-3bp	8	7.59	0.244343434343434
chr20_58864928_58864956	2	Short Reads (ExpansionHunter)	2-3bp	14	14.26	0.73979797979798
chr20_58889222_58889232	5	Short Reads (ExpansionHunter)	4-6bp	3	2.66	0.226666666666667
chr20_5889110_5889140	5	Short Reads (ExpansionHunter)	4-6bp	6	6.01	0.01
chr20_58914816_58914840	3	Short Reads (ExpansionHunter)	2-3bp	8	8.64	0.879191919191919
chr20_58916789_58916801	2	Short Reads (ExpansionHunter)	2-3bp	6	5.8	0.343434343434343
chr20_58925663_58925673	2	Short Reads (ExpansionHunter)	2-3bp	5	4.96	0.0791919191919192
chr20_58930849_58930875	2	Short Reads (ExpansionHunter)	2-3bp	13	12.5	0.797979797979798
chr20_58954762_58954800	2	Short Reads (ExpansionHunter)	2-3bp	19	19.06	0.440808080808081
chr20_58958721_58958757	3	Short Reads (ExpansionHunter)	2-3bp	12	12.2	1.35353535353535
chr20_58968660_58968672	2	Short Reads (ExpansionHunter)	2-3bp	6	6.18	0.149090909090909
chr20_58973653_58973695	3	Short Reads (ExpansionHunter)	2-3bp	14	14.36	1.50545454545455
chr20_59007212_59007224	6	Short Reads (ExpansionHunter)	4-6bp	3	2.7	0.212121212121212
chr20_59022008_59022028	4	Short Reads (ExpansionHunter)	4-6bp	5	5.67	0.89
chr20_590301_590327	2	Short Reads (ExpansionHunter)	2-3bp	14	13.7	1.26262626262626
chr20_59050010_59050070	4	Short Reads (ExpansionHunter)	4-6bp	16	15.51	5.02010101010101
chr20_59058742_59058770	4	Short Reads (ExpansionHunter)	4-6bp	7	7.03	0.09
chr20_5910014_5910084	5	Short Reads (ExpansionHunter)	4-6bp	13	13.14	1.45494949494949
chr20_5913608_5913628	5	Short Reads (ExpansionHunter)	4-6bp	4	3.79	0.228181818181818
chr20_59163014_59163052	2	Short Reads (ExpansionHunter)	2-3bp	19	19.37	0.70010101010101
chr20_59188656_59188684	4	Short Reads (ExpansionHunter)	4-6bp	7	7.14	0.141818181818182
chr20_59211779_59211807	2	Short Reads (ExpansionHunter)	2-3bp	14	14.18	0.411717171717172
chr20_59217162_59217194	2	Short Reads (ExpansionHunter)	2-3bp	16	17.38	6.3389898989899
chr20_59230483_59230507	4	Short Reads (ExpansionHunter)	4-6bp	6	6.05	0.047979797979798
chr20_59267393_59267421	2	Short Reads (ExpansionHunter)	2-3bp	14	14.48	2.19151515151515
chr20_59277955_59277987	4	Short Reads (ExpansionHunter)	4-6bp	8	8	0.121212121212121
chr20_59294979_59295013	2	Short Reads (ExpansionHunter)	2-3bp	18	17.96	2.2610101010101
chr20_5930942_5930960	2	Short Reads (ExpansionHunter)	2-3bp	9	8.67	0.263737373737374
chr20_59346256_59346284	2	Short Reads (ExpansionHunter)	2-3bp	14	14.17	0.465757575757576
chr20_59351922_59351966	4	Short Reads (ExpansionHunter)	4-6bp	11	10.89	0.422121212121212
chr20_59357148_59357160	2	Short Reads (ExpansionHunter)	2-3bp	6	6.2	0.161616161616162
chr20_59362441_59362481	2	Short Reads (ExpansionHunter)	2-3bp	17	17.85	3.50252525252525
chr20_59393296_59393332	4	Short Reads (ExpansionHunter)	4-6bp	10	9.61	0.260505050505051
chr20_59393533_59393561	4	Short Reads (ExpansionHunter)	4-6bp	7	7.24	0.224646464646465
chr20_59397130_59397156	2	Short Reads (ExpansionHunter)	2-3bp	12	12.26	0.194343434343434
chr20_59398190_59398216	2	Short Reads (ExpansionHunter)	2-3bp	13	12.52	1.54505050505051
chr20_59398643_59398663	2	Short Reads (ExpansionHunter)	2-3bp	10	10.04	0.0387878787878788
chr20_59398763_59398791	2	Short Reads (ExpansionHunter)	2-3bp	15	15.54	0.654949494949495
chr20_59398878_59398892	2	Short Reads (ExpansionHunter)	2-3bp	8	7.71	0.207979797979798
chr20_59400029_59400047	2	Short Reads (ExpansionHunter)	2-3bp	9	8.52	0.332929292929293
chr20_59400259_59400283	2	Short Reads (ExpansionHunter)	2-3bp	12	12.95	3.50252525252525
chr20_59400580_59400626	2	Short Reads (ExpansionHunter)	2-3bp	22	21.36	2.93979797979798
chr20_59400894_59400908	2	Short Reads (ExpansionHunter)	2-3bp	7	6.74	0.376161616161616
chr20_59401313_59401331	2	Short Reads (ExpansionHunter)	2-3bp	8	8.34	3.82262626262626
chr20_59401670_59401712	2	Short Reads (ExpansionHunter)	2-3bp	20	19.65	3.86616161616162
chr20_59402060_59402090	2	Short Reads (ExpansionHunter)	2-3bp	21	20.36	7.32363636363636
chr20_59409939_59409957	2	Short Reads (ExpansionHunter)	2-3bp	9	9	0.0202020202020202
chr20_59446999_59447034	5	Short Reads (ExpansionHunter)	4-6bp	7	7.12	0.712727272727273
chr20_59451162_59451177	3	Short Reads (ExpansionHunter)	2-3bp	5	5.06	0.056969696969697
chr20_59464935_59464951	2	Short Reads (ExpansionHunter)	2-3bp	8	8.48	0.817777777777778
chr20_59486948_59486972	4	Short Reads (ExpansionHunter)	4-6bp	6	7.47	5.40313131313131
chr20_59488011_59488033	2	Short Reads (ExpansionHunter)	2-3bp	11	9.62	2.98545454545455
chr20_59500304_59500312	4	Short Reads (ExpansionHunter)	4-6bp	2	2.18	0.149090909090909
chr20_59507846_59507866	2	Short Reads (ExpansionHunter)	2-3bp	11	12.28	8.54707070707071
chr20_59513359_59513375	2	Short Reads (ExpansionHunter)	2-3bp	8	7.88	0.106666666666667
chr20_59531762_59531774	4	Short Reads (ExpansionHunter)	4-6bp	3	2.96	0.0387878787878788
chr20_5953438_5953470	2	Short Reads (ExpansionHunter)	2-3bp	15	15.02	0.666262626262626
chr20_59535135_59535141	2	Short Reads (ExpansionHunter)	2-3bp	3	3	0
chr20_59541796_59541831	5	Short Reads (ExpansionHunter)	4-6bp	10	9.81	9.38777777777778
chr20_595643_595661	3	Short Reads (ExpansionHunter)	2-3bp	6	6.17	0.162727272727273
chr20_59599685_59599710	5	Short Reads (ExpansionHunter)	4-6bp	5	5.02	0.0197979797979798
chr20_59651827_59651879	4	Short Reads (ExpansionHunter)	4-6bp	12	11.83	1.37484848484848
chr20_59657257_59657283	2	Short Reads (ExpansionHunter)	2-3bp	13	12.62	1.26828282828283
chr20_59668870_59668915	5	Short Reads (ExpansionHunter)	4-6bp	9	8.86	1.59636363636364
chr20_59682347_59682355	4	Short Reads (ExpansionHunter)	4-6bp	2	1.92	0.0743434343434344
chr20_59703704_59703718	2	Short Reads (ExpansionHunter)	2-3bp	7	7.05	0.047979797979798
chr20_59716206_59716262	2	Short Reads (ExpansionHunter)	2-3bp	23	23.52	6.57535353535354
chr20_59723060_59723120	4	Short Reads (ExpansionHunter)	4-6bp	14	14.79	2.41
chr20_59728568_59728586	3	Short Reads (ExpansionHunter)	2-3bp	6	6.05	0.047979797979798
chr20_59737490_59737500	2	Short Reads (ExpansionHunter)	2-3bp	5	5	0
chr20_5981027_5981039	4	Short Reads (ExpansionHunter)	4-6bp	3	2.96	0.0387878787878788
chr20_59848732_59848750	2	Short Reads (ExpansionHunter)	2-3bp	8	8.03	0.0293939393939394
chr20_59883348_59883376	4	Short Reads (ExpansionHunter)	4-6bp	7	6.93	0.106161616161616
chr20_59885654_59885660	2	Short Reads (ExpansionHunter)	2-3bp	3	3.04	0.058989898989899
chr20_59890561_59890609	4	Short Reads (ExpansionHunter)	4-6bp	12	11.98	0.04
chr20_59923827_59923841	2	Short Reads (ExpansionHunter)	2-3bp	7	6.98	0.04
chr20_5994478_5994522	2	Short Reads (ExpansionHunter)	2-3bp	22	21.93	2.22737373737374
chr20_59960394_59960420	2	Short Reads (ExpansionHunter)	2-3bp	13	12.86	0.263030303030303
chr20_59970809_59970853	4	Short Reads (ExpansionHunter)	4-6bp	11	11.07	0.348585858585859
chr20_59986616_59986660	2	Short Reads (ExpansionHunter)	2-3bp	21	21.13	2.13444444444444
chr20_60005478_60005514	4	Short Reads (ExpansionHunter)	4-6bp	9	9.36	0.434747474747475
chr20_60023960_60023988	2	Short Reads (ExpansionHunter)	2-3bp	14	14.08	3.0440404040404
chr20_60026390_60026426	2	Short Reads (ExpansionHunter)	2-3bp	17	17.12	4.81373737373737
chr20_60033773_60033805	2	Short Reads (ExpansionHunter)	2-3bp	16	17.85	5.58333333333333
chr20_60096313_60096345	2	Short Reads (ExpansionHunter)	2-3bp	16	16.06	3.71353535353535
chr20_60100467_60100507	5	Short Reads (ExpansionHunter)	4-6bp	8	8.68	3.39151515151515
chr20_60125395_60125430	5	Short Reads (ExpansionHunter)	4-6bp	7	7.12	0.126868686868687
chr20_6016454_6016474	2	Short Reads (ExpansionHunter)	2-3bp	13	11.93	2.0859595959596
chr20_60247789_60247813	2	Short Reads (ExpansionHunter)	2-3bp	12	11.48	0.696565656565657
chr20_60258982_60259026	2	Short Reads (ExpansionHunter)	2-3bp	22	21.37	1.97282828282828
chr20_60288951_60288981	2	Short Reads (ExpansionHunter)	2-3bp	15	14.71	2.02616161616162
chr20_60301620_60301644	2	Short Reads (ExpansionHunter)	2-3bp	12	12.54	3.94787878787879
chr20_60302997_60303031	2	Short Reads (ExpansionHunter)	2-3bp	19	17.87	36.4576767676768
chr20_60308871_60308891	2	Short Reads (ExpansionHunter)	2-3bp	10	12.16	11.2468686868687
chr20_60343136_60343168	4	Short Reads (ExpansionHunter)	4-6bp	8	8.12	0.207676767676768
chr20_60349831_60349855	4	Short Reads (ExpansionHunter)	4-6bp	6	6.23	0.219292929292929
chr20_60386331_60386379	2	Short Reads (ExpansionHunter)	2-3bp	21	20.75	4.4520202020202
chr20_6039261_6039303	2	Short Reads (ExpansionHunter)	2-3bp	13	16.12	14.5107070707071
chr20_60406450_60406470	5	Short Reads (ExpansionHunter)	4-6bp	4	4.01	0.01
chr20_60464369_60464381	2	Short Reads (ExpansionHunter)	2-3bp	6	6.05	0.0883838383838384
chr20_6047425_6047467	2	Short Reads (ExpansionHunter)	2-3bp	21	20.39	2.07868686868687
chr20_60482362_60482372	5	Short Reads (ExpansionHunter)	4-6bp	3	2.54	0.250909090909091
chr20_60533825_60533857	2	Short Reads (ExpansionHunter)	2-3bp	16	15.84	1.04484848484848
chr20_60540959_60540983	2	Short Reads (ExpansionHunter)	2-3bp	11	10.99	0.212020202020202
chr20_60541815_60541847	2	Short Reads (ExpansionHunter)	2-3bp	16	17	4.86868686868687
chr20_60615704_60615736	4	Short Reads (ExpansionHunter)	4-6bp	7	7.37	0.255656565656566
chr20_60650081_60650093	2	Short Reads (ExpansionHunter)	2-3bp	6	5.76	0.628686868686869
chr20_60650341_60650359	2	Short Reads (ExpansionHunter)	2-3bp	9	8.81	0.317070707070707
chr20_60660794_60660818	4	Short Reads (ExpansionHunter)	4-6bp	6	5.94	0.0973737373737374
chr20_6066509_6066533	2	Short Reads (ExpansionHunter)	2-3bp	12	12.67	0.768787878787879
chr20_60690704_60690740	4	Short Reads (ExpansionHunter)	4-6bp	8	8	2.60606060606061
chr20_60714963_60714975	2	Short Reads (ExpansionHunter)	2-3bp	6	6	0
chr20_60718086_60718108	2	Short Reads (ExpansionHunter)	2-3bp	10	10.38	0.258181818181818
chr20_60724445_60724500	5	Short Reads (ExpansionHunter)	4-6bp	10	10.5	4.8989898989899
chr20_60734875_60734891	2	Short Reads (ExpansionHunter)	2-3bp	9	8.74	0.820606060606061
chr20_60738730_60738770	4	Short Reads (ExpansionHunter)	4-6bp	10	8.86	2.80848484848485
chr20_6074523_6074545	2	Short Reads (ExpansionHunter)	2-3bp	11	10.58	0.246060606060606
chr20_60762795_60762819	4	Short Reads (ExpansionHunter)	4-6bp	6	6.54	0.897373737373737
chr20_6077707_6077715	2	Short Reads (ExpansionHunter)	2-3bp	4	3.92	0.155151515151515
chr20_60856521_60856567	2	Short Reads (ExpansionHunter)	2-3bp	20	19.42	5.1349494949495
chr20_60875609_60875669	4	Short Reads (ExpansionHunter)	4-6bp	17	18.2	8.04040404040404
chr20_60896113_60896137	3	Short Reads (ExpansionHunter)	2-3bp	8	7.91	0.0827272727272727
chr20_60901971_60901993	2	Short Reads (ExpansionHunter)	2-3bp	11	10.9	0.0909090909090909
chr20_60941639_60941665	2	Short Reads (ExpansionHunter)	2-3bp	14	13.65	0.936868686868687
chr20_60973291_60973329	2	Short Reads (ExpansionHunter)	2-3bp	18	18.95	4.33080808080808
chr20_61022239_61022291	4	Short Reads (ExpansionHunter)	4-6bp	18	18.03	6.00919191919192
chr20_61031159_61031183	6	Short Reads (ExpansionHunter)	4-6bp	4	3.51	0.272626262626263
chr20_61036558_61036598	4	Short Reads (ExpansionHunter)	4-6bp	10	9.41	3.09282828282828
chr20_61041936_61041948	2	Short Reads (ExpansionHunter)	2-3bp	7	6.55	0.25
chr20_61054960_61055004	4	Short Reads (ExpansionHunter)	4-6bp	11	10.61	0.725151515151515
chr20_61086148_61086163	5	Short Reads (ExpansionHunter)	4-6bp	3	3.05	0.047979797979798
chr20_61089223_61089247	6	Short Reads (ExpansionHunter)	4-6bp	4	4.12	0.551111111111111
chr20_61112738_61112752	2	Short Reads (ExpansionHunter)	2-3bp	7	6.94	0.056969696969697
chr20_61114885_61114906	7	Short Reads (ExpansionHunter)	7-15bp	3	3.04	0.0387878787878788
chr20_61126463_61126473	5	Short Reads (ExpansionHunter)	4-6bp	3	2.79	0.41
chr20_61128001_61128031	5	Short Reads (ExpansionHunter)	4-6bp	6	5.89	0.24030303030303
chr20_61128522_61128566	2	Short Reads (ExpansionHunter)	2-3bp	21	20.94	4.96606060606061
chr20_61138355_61138381	2	Short Reads (ExpansionHunter)	2-3bp	14	14.34	2.75191919191919
chr20_61146629_61146643	2	Short Reads (ExpansionHunter)	2-3bp	7	6.94	0.056969696969697
chr20_61147166_61147204	2	Short Reads (ExpansionHunter)	2-3bp	18	17.87	5.9930303030303
chr20_61152734_61152742	4	Short Reads (ExpansionHunter)	4-6bp	2	1.94	0.056969696969697
chr20_61169510_61169530	4	Short Reads (ExpansionHunter)	4-6bp	4	4.4	0.242424242424242
chr20_61173019_61173029	2	Short Reads (ExpansionHunter)	2-3bp	5	5.98	1.00969696969697
chr20_61189226_61189241	3	Short Reads (ExpansionHunter)	2-3bp	5	5.04	0.0387878787878788
chr20_61192853_61192867	2	Short Reads (ExpansionHunter)	2-3bp	7	7.22	0.173333333333333
chr20_61214659_61214689	2	Short Reads (ExpansionHunter)	2-3bp	24	23.99	5.20191919191919
chr20_61229617_61229687	2	Short Reads (ExpansionHunter)	2-3bp	10	11	3.47474747474747
chr20_61252442_61252466	3	Short Reads (ExpansionHunter)	2-3bp	8	7.67	0.283939393939394
chr20_61262964_61262984	2	Short Reads (ExpansionHunter)	2-3bp	11	10.68	0.21979797979798
chr20_61304858_61304872	2	Short Reads (ExpansionHunter)	2-3bp	7	7.2	0.161616161616162
chr20_61333264_61333286	2	Short Reads (ExpansionHunter)	2-3bp	9	9.55	0.674242424242424
chr20_61410439_61410467	4	Short Reads (ExpansionHunter)	4-6bp	6	6.22	0.173333333333333
chr20_61411120_61411156	4	Short Reads (ExpansionHunter)	4-6bp	9	9.05	0.29040404040404
chr20_61572824_61572868	4	Short Reads (ExpansionHunter)	4-6bp	11	11.52	1.3430303030303
chr20_61580457_61580472	5	Short Reads (ExpansionHunter)	4-6bp	3	2.9	0.0909090909090909
chr20_6159664_6159680	2	Short Reads (ExpansionHunter)	2-3bp	9	8.67	0.223333333333333
chr20_61628428_61628452	4	Short Reads (ExpansionHunter)	4-6bp	6	6.01	0.01
chr20_61667646_61667660	2	Short Reads (ExpansionHunter)	2-3bp	7	7.35	0.22979797979798
chr20_61671853_61671877	4	Short Reads (ExpansionHunter)	4-6bp	6	6.05	0.047979797979798
chr20_61714021_61714061	5	Short Reads (ExpansionHunter)	4-6bp	8	8.98	7.9389898989899
chr20_61781250_61781256	2	Short Reads (ExpansionHunter)	2-3bp	5	5	0
chr20_61787102_61787122	4	Short Reads (ExpansionHunter)	4-6bp	5	3.88	2.20767676767677
chr20_61792957_61792981	6	Short Reads (ExpansionHunter)	4-6bp	4	4.35	0.22979797979798
chr20_61798174_61798184	5	Short Reads (ExpansionHunter)	4-6bp	2	2.29	0.248383838383838
chr20_61806575_61806585	2	Short Reads (ExpansionHunter)	2-3bp	5	5.48	0.252121212121212
chr20_61826962_61827010	2	Short Reads (ExpansionHunter)	2-3bp	17	18.87	6.70010101010101
chr20_61839697_61839705	4	Short Reads (ExpansionHunter)	4-6bp	2	2	0
chr20_61848515_61848535	5	Short Reads (ExpansionHunter)	4-6bp	5	4.71	0.268585858585859
chr20_61871039_61871065	2	Short Reads (ExpansionHunter)	2-3bp	12	12.68	3.87636363636364
chr20_61875937_61875957	2	Short Reads (ExpansionHunter)	2-3bp	9	9.36	0.252929292929293
chr20_61887388_61887404	2	Short Reads (ExpansionHunter)	2-3bp	8	8.09	0.0827272727272727
chr20_61932575_61932585	2	Short Reads (ExpansionHunter)	2-3bp	5	4.99	0.01
chr20_62013906_62013950	2	Short Reads (ExpansionHunter)	2-3bp	22	21.52	3.36323232323232
chr20_62035578_62035596	6	Short Reads (ExpansionHunter)	4-6bp	2	2.46	0.250909090909091
chr20_62074317_62074355	2	Short Reads (ExpansionHunter)	2-3bp	21.5	21.71	2.63222222222222
chr20_62083567_62083589	2	Short Reads (ExpansionHunter)	2-3bp	11	10.56	2.24888888888889
chr20_62087668_62087680	6	Short Reads (ExpansionHunter)	4-6bp	3	2.99	0.01
chr20_62090451_62090476	5	Short Reads (ExpansionHunter)	4-6bp	5	5.03	0.09
chr20_62095848_62095898	5	Short Reads (ExpansionHunter)	4-6bp	9	9.39	1.73525252525253
chr20_62111754_62111774	4	Short Reads (ExpansionHunter)	4-6bp	5	5.54	1.82666666666667
chr20_62157876_62157890	2	Short Reads (ExpansionHunter)	2-3bp	7	7.4	1.45454545454545
chr20_62180899_62180923	4	Short Reads (ExpansionHunter)	4-6bp	6	5.91	0.203939393939394
chr20_62183065_62183086	7	Short Reads (ExpansionHunter)	7-15bp	3	3.03	0.0293939393939394
chr20_62202438_62202458	4	Short Reads (ExpansionHunter)	4-6bp	5	4.66	0.469090909090909
chr20_6220243_6220263	2	Short Reads (ExpansionHunter)	2-3bp	10	10.01	0.0302020202020202
chr20_62248672_62248700	4	Short Reads (ExpansionHunter)	4-6bp	7	7.95	0.997474747474748
chr20_62253783_62253803	4	Short Reads (ExpansionHunter)	4-6bp	5	5.8	0.98989898989899
chr20_62329365_62329390	5	Short Reads (ExpansionHunter)	4-6bp	4	3.85	0.977272727272727
chr20_62332926_62332947	7	Short Reads (ExpansionHunter)	7-15bp	6	6.03	1.58494949494949
chr20_62341039_62341079	4	Short Reads (ExpansionHunter)	4-6bp	6	7.8	4.48484848484848
chr20_62359472_62359500	7	Short Reads (ExpansionHunter)	7-15bp	3	3.15	0.128787878787879
chr20_62385102_62385138	4	Short Reads (ExpansionHunter)	4-6bp	9	8.12	0.955151515151515
chr20_62399240_62399255	5	Short Reads (ExpansionHunter)	4-6bp	3	3.89	2.13929292929293
chr20_6240614_6240634	4	Short Reads (ExpansionHunter)	4-6bp	5	5.4	4
chr20_62420350_62420394	2	Short Reads (ExpansionHunter)	2-3bp	22	22.67	3.13242424242424
chr20_62428915_62428935	2	Short Reads (ExpansionHunter)	2-3bp	8	8.7	0.939393939393939
chr20_62460250_62460278	4	Short Reads (ExpansionHunter)	4-6bp	6	6.05	0.0681818181818182
chr20_6246748_6246770	2	Short Reads (ExpansionHunter)	2-3bp	11	11.3	0.313131313131313
chr20_6247164_6247194	5	Short Reads (ExpansionHunter)	4-6bp	6	5.56	0.693333333333333
chr20_62523381_62523389	4	Short Reads (ExpansionHunter)	4-6bp	2	1.92	0.0743434343434344
chr20_62550722_62550764	2	Short Reads (ExpansionHunter)	2-3bp	27	29.9	50.2525252525253
chr20_62569196_62569208	2	Short Reads (ExpansionHunter)	2-3bp	6	6.4	0.242424242424242
chr20_62591798_62591812	2	Short Reads (ExpansionHunter)	2-3bp	8	7.49	0.696868686868687
chr20_62635925_62635960	7	Short Reads (ExpansionHunter)	7-15bp	5	5.42	0.246060606060606
chr20_62682649_62682677	2	Short Reads (ExpansionHunter)	2-3bp	13	13.04	1.45292929292929
chr20_62692625_62692669	2	Short Reads (ExpansionHunter)	2-3bp	22	22.21	5.15747474747475
chr20_62695087_62695111	6	Short Reads (ExpansionHunter)	4-6bp	4	4.84	1.83272727272727
chr20_62695830_62695844	2	Short Reads (ExpansionHunter)	2-3bp	7	7.06	0.0771717171717172
chr20_62768269_62768297	4	Short Reads (ExpansionHunter)	4-6bp	7	6.99	0.0706060606060606
chr20_62781947_62781963	4	Short Reads (ExpansionHunter)	4-6bp	4	4.04	0.0387878787878788
chr20_62802709_62802757	2	Short Reads (ExpansionHunter)	2-3bp	24	23.17	4.76878787878788
chr20_62802938_62802960	2	Short Reads (ExpansionHunter)	2-3bp	11	11	0.323232323232323
chr20_62805392_62805428	6	Short Reads (ExpansionHunter)	4-6bp	6	5.91	0.264545454545455
chr20_62823036_62823046	5	Short Reads (ExpansionHunter)	4-6bp	2	2	0
chr20_62833880_62833888	4	Short Reads (ExpansionHunter)	4-6bp	2	2.32	0.21979797979798
chr20_62847966_62847982	8	Short Reads (ExpansionHunter)	7-15bp	2	1.98	0.0197979797979798
chr20_62860955_62860973	6	Short Reads (ExpansionHunter)	4-6bp	3	2.96	0.0387878787878788
chr20_62861719_62861747	7	Short Reads (ExpansionHunter)	7-15bp	4	4.12	0.288484848484849
chr20_62864033_62864055	2	Short Reads (ExpansionHunter)	2-3bp	11	11	0.0606060606060606
chr20_62866570_62866590	5	Short Reads (ExpansionHunter)	4-6bp	4	3.94	0.056969696969697
chr20_62871184_62871208	4	Short Reads (ExpansionHunter)	4-6bp	6	5.82	0.189494949494949
chr20_62926248_62926272	4	Short Reads (ExpansionHunter)	4-6bp	5	5.36	0.232727272727273
chr20_62926430_62926444	7	Short Reads (ExpansionHunter)	7-15bp	2	1.81	0.155454545454545
chr20_63037537_63037553	4	Short Reads (ExpansionHunter)	4-6bp	5	4.63	0.235454545454545
chr20_63086078_63086098	2	Short Reads (ExpansionHunter)	2-3bp	10	10.31	0.377676767676768
chr20_63115173_63115203	2	Short Reads (ExpansionHunter)	2-3bp	14	14.75	3.03787878787879
chr20_63211960_63212008	2	Short Reads (ExpansionHunter)	2-3bp	19	18.87	6.86171717171717
chr20_63225534_63225564	6	Short Reads (ExpansionHunter)	4-6bp	5	4.97	0.0293939393939394
chr20_63242405_63242425	4	Short Reads (ExpansionHunter)	4-6bp	5	5	0
chr20_63251165_63251183	2	Short Reads (ExpansionHunter)	2-3bp	9	8.59	0.244343434343434
chr20_63268655_63268661	2	Short Reads (ExpansionHunter)	2-3bp	3	2.22	0.961212121212121
chr20_63369332_63369342	2	Short Reads (ExpansionHunter)	2-3bp	5	5	0
chr20_63388213_63388229	2	Short Reads (ExpansionHunter)	2-3bp	8	7.98	0.04
chr20_6339066_6339078	2	Short Reads (ExpansionHunter)	2-3bp	7	6.53	0.251616161616162
chr20_63415143_63415155	4	Short Reads (ExpansionHunter)	4-6bp	5	5	0
chr20_63447600_63447610	5	Short Reads (ExpansionHunter)	4-6bp	2	2.76	0.77010101010101
chr20_63463055_63463087	2	Short Reads (ExpansionHunter)	2-3bp	15	15.12	1.80363636363636
chr20_63489372_63489384	6	Short Reads (ExpansionHunter)	4-6bp	2	2.02	0.0197979797979798
chr20_63535407_63535417	2	Short Reads (ExpansionHunter)	2-3bp	5	5.08	0.155151515151515
chr20_63546582_63546596	7	Short Reads (ExpansionHunter)	7-15bp	2	2.22	2.59757575757576
chr20_63578390_63578411	7	Short Reads (ExpansionHunter)	7-15bp	4	3.64	0.232727272727273
chr20_63598343_63598373	2	Short Reads (ExpansionHunter)	2-3bp	18	17.61	6.76555555555556
chr20_63665109_63665125	2	Short Reads (ExpansionHunter)	2-3bp	8	8.15	0.330808080808081
chr20_63675502_63675520	2	Short Reads (ExpansionHunter)	2-3bp	8	8.1	0.333333333333333
chr20_6369091_6369125	2	Short Reads (ExpansionHunter)	2-3bp	17	17.8	6.32323232323232
chr20_63699983_63700007	8	Short Reads (ExpansionHunter)	7-15bp	3	2.78	0.173333333333333
chr20_63708473_63708491	6	Short Reads (ExpansionHunter)	4-6bp	3	2.91	0.0827272727272727
chr20_63726515_63726535	4	Short Reads (ExpansionHunter)	4-6bp	6	5.67	0.223333333333333
chr20_63730020_63730048	2	Short Reads (ExpansionHunter)	2-3bp	17	17.42	1.51878787878788
chr20_63749332_63749342	5	Short Reads (ExpansionHunter)	4-6bp	2	2.36	0.232727272727273
chr20_63762653_63762677	4	Short Reads (ExpansionHunter)	4-6bp	6	6.41	0.506969696969697
chr20_63772722_63772766	2	Short Reads (ExpansionHunter)	2-3bp	20	17.83	18.0617171717172
chr20_63813097_63813112	5	Short Reads (ExpansionHunter)	4-6bp	3	3.21	0.167575757575758
chr20_63817112_63817132	5	Short Reads (ExpansionHunter)	4-6bp	4	3.79	0.167575757575758
chr20_63820431_63820443	2	Short Reads (ExpansionHunter)	2-3bp	6	6.2	0.161616161616162
chr20_63823501_63823517	4	Short Reads (ExpansionHunter)	4-6bp	4	4.27	0.380909090909091
chr20_63823858_63823888	2	Short Reads (ExpansionHunter)	2-3bp	16	18.45	18.4924242424242
chr20_63866088_63866112	4	Short Reads (ExpansionHunter)	4-6bp	6	6.03	0.0495959595959596
chr20_63883817_63883857	4	Short Reads (ExpansionHunter)	4-6bp	10	9.94	0.784242424242424
chr20_6392735_6392763	4	Short Reads (ExpansionHunter)	4-6bp	5	5.42	0.67030303030303
chr20_63973026_63973042	8	Short Reads (ExpansionHunter)	7-15bp	2	2.02	0.0197979797979798
chr20_63973207_63973231	2	Short Reads (ExpansionHunter)	2-3bp	12	12.06	0.299393939393939
chr20_63976191_63976197	3	Short Reads (ExpansionHunter)	2-3bp	2	2.2	0.161616161616162
chr20_64021289_64021307	2	Short Reads (ExpansionHunter)	2-3bp	9	8.74	0.214545454545455
chr20_64038563_64038578	5	Short Reads (ExpansionHunter)	4-6bp	3	3.14	0.121616161616162
chr20_6404188_6404222	2	Short Reads (ExpansionHunter)	2-3bp	14	14.15	2.81565656565657
chr20_64255723_64255747	3	Short Reads (ExpansionHunter)	2-3bp	9	9.72	32.5470707070707
chr20_64266249_64266273	4	Short Reads (ExpansionHunter)	4-6bp	6	6.12	0.106666666666667
chr20_64283606_64283612	2	Short Reads (ExpansionHunter)	2-3bp	3	2.94	0.117575757575758
chr20_64299694_64299702	4	Short Reads (ExpansionHunter)	4-6bp	2	1.92	0.0743434343434344
chr20_64300660_64300674	2	Short Reads (ExpansionHunter)	2-3bp	7	6.97	0.0495959595959596
chr20_6446371_6446395	3	Short Reads (ExpansionHunter)	2-3bp	8	8.16	0.661010101010101
chr20_6467537_6467552	5	Short Reads (ExpansionHunter)	4-6bp	3	2.6	0.242424242424242
chr20_6525398_6525438	2	Short Reads (ExpansionHunter)	2-3bp	21	20.2	1.87878787878788
chr20_653538_653556	6	Short Reads (ExpansionHunter)	4-6bp	3	2.94	0.056969696969697
chr20_6544369_6544395	2	Short Reads (ExpansionHunter)	2-3bp	13	12.94	0.056969696969697
chr20_6549521_6549553	2	Short Reads (ExpansionHunter)	2-3bp	19	18.78	4.47636363636364
chr20_6564265_6564317	4	Short Reads (ExpansionHunter)	4-6bp	13	12.46	0.917575757575758
chr20_6567788_6567810	2	Short Reads (ExpansionHunter)	2-3bp	13	12.42	0.892525252525252
chr20_6573308_6573330	2	Short Reads (ExpansionHunter)	2-3bp	9	9.48	0.878383838383838
chr20_6582820_6582860	4	Short Reads (ExpansionHunter)	4-6bp	9	8.47	2.17080808080808
chr20_6586707_6586739	4	Short Reads (ExpansionHunter)	4-6bp	8	8.04	0.13979797979798
chr20_6628971_6628977	3	Short Reads (ExpansionHunter)	2-3bp	2	2	0
chr20_6645270_6645306	4	Short Reads (ExpansionHunter)	4-6bp	8	8.32	0.21979797979798
chr20_6653619_6653659	4	Short Reads (ExpansionHunter)	4-6bp	10	10	0.0606060606060606
chr20_6675229_6675249	2	Short Reads (ExpansionHunter)	2-3bp	8	7.58	0.246060606060606
chr20_6683684_6683704	2	Short Reads (ExpansionHunter)	2-3bp	10	10.32	0.21979797979798
chr20_6686789_6686841	2	Short Reads (ExpansionHunter)	2-3bp	21	20.54	5.90747474747475
chr20_6688909_6688949	2	Short Reads (ExpansionHunter)	2-3bp	17	15.73	44.8455555555556
chr20_6696745_6696777	2	Short Reads (ExpansionHunter)	2-3bp	16	16.13	2.27585858585859
chr20_6715357_6715381	2	Short Reads (ExpansionHunter)	2-3bp	12	12.69	4.74131313131313
chr20_6716424_6716464	2	Short Reads (ExpansionHunter)	2-3bp	22	21.13	2.19505050505051
chr20_6720556_6720616	4	Short Reads (ExpansionHunter)	4-6bp	13	13.27	3.31020202020202
chr20_672388_672422	2	Short Reads (ExpansionHunter)	2-3bp	16	15.14	2.76808080808081
chr20_6743347_6743363	2	Short Reads (ExpansionHunter)	2-3bp	8	8.36	0.232727272727273
chr20_6747841_6747871	2	Short Reads (ExpansionHunter)	2-3bp	15	14.43	1.80313131313131
chr20_675763_675775	3	Short Reads (ExpansionHunter)	2-3bp	4	4.29	0.207979797979798
chr20_6765589_6765613	4	Short Reads (ExpansionHunter)	4-6bp	6	6.25	0.189393939393939
chr20_6769612_6769648	2	Short Reads (ExpansionHunter)	2-3bp	20	20.22	5.10262626262626
chr20_677582_677603	3	Short Reads (ExpansionHunter)	2-3bp	7	7.09	0.0827272727272727
chr20_6782313_6782341	4	Short Reads (ExpansionHunter)	4-6bp	8	7.89	0.846363636363636
chr20_6784487_6784513	2	Short Reads (ExpansionHunter)	2-3bp	15	15.06	4.13777777777778
chr20_6788247_6788263	4	Short Reads (ExpansionHunter)	4-6bp	6	5.56	0.794343434343434
chr20_6804868_6804886	3	Short Reads (ExpansionHunter)	2-3bp	6	6.07	0.106161616161616
chr20_6810774_6810810	2	Short Reads (ExpansionHunter)	2-3bp	18	17.48	2.45414141414141
chr20_6834381_6834441	4	Short Reads (ExpansionHunter)	4-6bp	18	17.47	4.27181818181818
chr20_6838985_6838997	4	Short Reads (ExpansionHunter)	4-6bp	3	3.49	0.252424242424242
chr20_685696_685744	3	Short Reads (ExpansionHunter)	2-3bp	13	13.18	1.4420202020202
chr20_6890889_6890929	4	Short Reads (ExpansionHunter)	4-6bp	10	9.51	0.797878787878788
chr20_6893990_6894008	2	Short Reads (ExpansionHunter)	2-3bp	9	8.82	0.310707070707071
chr20_690819_690865	2	Short Reads (ExpansionHunter)	2-3bp	21	20.91	1.65848484848485
chr20_6911064_6911096	2	Short Reads (ExpansionHunter)	2-3bp	21	20.44	5.48121212121212
chr20_6923353_6923377	4	Short Reads (ExpansionHunter)	4-6bp	6.5	6.49	0.272626262626263
chr20_6945164_6945174	2	Short Reads (ExpansionHunter)	2-3bp	5	4.91	0.506969696969697
chr20_6956926_6956944	2	Short Reads (ExpansionHunter)	2-3bp	6	6.98	1.59555555555556
chr20_6975203_6975225	2	Short Reads (ExpansionHunter)	2-3bp	15	13.32	4.90666666666667
chr20_7000073_7000091	2	Short Reads (ExpansionHunter)	2-3bp	9	9.13	0.154646464646465
chr20_7000402_7000422	4	Short Reads (ExpansionHunter)	4-6bp	5	5.13	0.114242424242424
chr20_7018787_7018809	2	Short Reads (ExpansionHunter)	2-3bp	11	11.05	0.128787878787879
chr20_7025835_7025865	2	Short Reads (ExpansionHunter)	2-3bp	18	17.7	0.777777777777778
chr20_7039550_7039594	2	Short Reads (ExpansionHunter)	2-3bp	23	21.85	6.87626262626263
chr20_7067093_7067107	2	Short Reads (ExpansionHunter)	2-3bp	7	7	0
chr20_7077488_7077504	2	Short Reads (ExpansionHunter)	2-3bp	8	8.26	0.73979797979798
chr20_7105312_7105358	2	Short Reads (ExpansionHunter)	2-3bp	22	21.16	3.99434343434343
chr20_711120_711144	2	Short Reads (ExpansionHunter)	2-3bp	12	11.91	0.365555555555556
chr20_7136515_7136560	5	Short Reads (ExpansionHunter)	4-6bp	10	10.29	0.753434343434343
chr20_7142615_7142637	2	Short Reads (ExpansionHunter)	2-3bp	11.5	11.87	0.902121212121212
chr20_7157231_7157255	3	Short Reads (ExpansionHunter)	2-3bp	8	7.94	0.056969696969697
chr20_7174614_7174628	2	Short Reads (ExpansionHunter)	2-3bp	7	6.6	0.242424242424242
chr20_7175585_7175603	2	Short Reads (ExpansionHunter)	2-3bp	9	9.48	0.716767676767677
chr20_7181378_7181392	2	Short Reads (ExpansionHunter)	2-3bp	8	7.65	0.25
chr20_7216478_7216503	5	Short Reads (ExpansionHunter)	4-6bp	5	5.13	0.114242424242424
chr20_7257555_7257585	2	Short Reads (ExpansionHunter)	2-3bp	16	15.22	1.76929292929293
chr20_7283708_7283732	2	Short Reads (ExpansionHunter)	2-3bp	9.5	10.02	1.09050505050505
chr20_7316330_7316350	4	Short Reads (ExpansionHunter)	4-6bp	5	5.07	0.0657575757575758
chr20_7331848_7331860	2	Short Reads (ExpansionHunter)	2-3bp	6	5.53	0.251616161616162
chr20_7335094_7335112	2	Short Reads (ExpansionHunter)	2-3bp	11	10.54	2.25090909090909
chr20_733573_733603	5	Short Reads (ExpansionHunter)	4-6bp	6	5.74	1.40646464646465
chr20_7341029_7341068	3	Short Reads (ExpansionHunter)	2-3bp	14	13.28	1.61777777777778
chr20_7345651_7345695	4	Short Reads (ExpansionHunter)	4-6bp	13	12.95	0.997474747474748
chr20_734610_734638	2	Short Reads (ExpansionHunter)	2-3bp	16	16.36	4.01050505050505
chr20_7346926_7346966	2	Short Reads (ExpansionHunter)	2-3bp	18	18.13	3.85161616161616
chr20_7372533_7372553	2	Short Reads (ExpansionHunter)	2-3bp	10	10.01	0.01
chr20_737624_737660	3	Short Reads (ExpansionHunter)	2-3bp	13	12.85	2.22979797979798
chr20_737820_737838	6	Short Reads (ExpansionHunter)	4-6bp	3	2.79	0.167575757575758
chr20_7381108_7381142	2	Short Reads (ExpansionHunter)	2-3bp	16	16.65	1.36111111111111
chr20_7388354_7388384	2	Short Reads (ExpansionHunter)	2-3bp	14	14.46	0.553939393939394
chr20_7393363_7393381	6	Short Reads (ExpansionHunter)	4-6bp	2	2.52	0.373333333333333
chr20_7413425_7413469	2	Short Reads (ExpansionHunter)	2-3bp	22	19.77	10.4011111111111
chr20_7413870_7413912	2	Short Reads (ExpansionHunter)	2-3bp	20	18.92	5.54909090909091
chr20_741599_741615	4	Short Reads (ExpansionHunter)	4-6bp	4	4.28	0.425858585858586
chr20_7479366_7479376	2	Short Reads (ExpansionHunter)	2-3bp	5	5	0
chr20_7479635_7479647	2	Short Reads (ExpansionHunter)	2-3bp	5	5.27	0.199090909090909
chr20_749555_749571	4	Short Reads (ExpansionHunter)	4-6bp	4	3.91	0.0827272727272727
chr20_7499876_7499908	2	Short Reads (ExpansionHunter)	2-3bp	16	15.49	1.74737373737374
chr20_751473_751523	5	Short Reads (ExpansionHunter)	4-6bp	8	7.38	2.90464646464646
chr20_752069_752077	4	Short Reads (ExpansionHunter)	4-6bp	2	1.86	0.121616161616162
chr20_7547559_7547573	2	Short Reads (ExpansionHunter)	2-3bp	7	6.75	0.20959595959596
chr20_7562781_7562813	2	Short Reads (ExpansionHunter)	2-3bp	21	19.86	12.0408080808081
chr20_7583279_7583301	2	Short Reads (ExpansionHunter)	2-3bp	12	13.26	13.2852525252525
chr20_758972_759006	2	Short Reads (ExpansionHunter)	2-3bp	13	13.14	1.31353535353535
chr20_7598230_7598264	2	Short Reads (ExpansionHunter)	2-3bp	15	14.5	3.1010101010101
chr20_7611572_7611608	2	Short Reads (ExpansionHunter)	2-3bp	18	18.19	0.761515151515151
chr20_7627154_7627176	2	Short Reads (ExpansionHunter)	2-3bp	11	11.07	0.0657575757575758
chr20_7630084_7630102	2	Short Reads (ExpansionHunter)	2-3bp	9	9.23	0.178888888888889
chr20_7632265_7632297	4	Short Reads (ExpansionHunter)	4-6bp	8	8.22	0.173333333333333
chr20_7642066_7642091	5	Short Reads (ExpansionHunter)	4-6bp	4	4	0
chr20_7660345_7660366	3	Short Reads (ExpansionHunter)	2-3bp	7	7.22	0.173333333333333
chr20_7660619_7660633	2	Short Reads (ExpansionHunter)	2-3bp	8	8.05	0.27020202020202
chr20_7661218_7661252	2	Short Reads (ExpansionHunter)	2-3bp	14	14.84	1.75191919191919
chr20_7663382_7663414	4	Short Reads (ExpansionHunter)	4-6bp	6	6.13	0.397070707070707
chr20_7666061_7666081	4	Short Reads (ExpansionHunter)	4-6bp	4	3.95	0.25
chr20_7666424_7666436	4	Short Reads (ExpansionHunter)	4-6bp	3	2.85	0.128787878787879
chr20_7679411_7679439	2	Short Reads (ExpansionHunter)	2-3bp	15	15	0.828282828282828
chr20_7686862_7686888	2	Short Reads (ExpansionHunter)	2-3bp	13	16.41	27.4564646464646
chr20_7735121_7735157	2	Short Reads (ExpansionHunter)	2-3bp	15	15.7	2.87878787878788
chr20_7751499_7751535	2	Short Reads (ExpansionHunter)	2-3bp	18	17.11	3.95747474747475
chr20_7770215_7770245	2	Short Reads (ExpansionHunter)	2-3bp	15	15.51	1.34333333333333
chr20_7775573_7775597	2	Short Reads (ExpansionHunter)	2-3bp	12	12.28	0.587474747474747
chr20_7785594_7785606	2	Short Reads (ExpansionHunter)	2-3bp	6	6.13	0.114242424242424
chr20_7848181_7848221	2	Short Reads (ExpansionHunter)	2-3bp	20	20.24	1.11353535353535
chr20_7919428_7919444	2	Short Reads (ExpansionHunter)	2-3bp	8	7.74	0.194343434343434
chr20_7929059_7929095	4	Short Reads (ExpansionHunter)	4-6bp	8	7.94	1.65292929292929
chr20_7993781_7993799	2	Short Reads (ExpansionHunter)	2-3bp	9	9.12	0.308686868686869
chr20_801853_801901	4	Short Reads (ExpansionHunter)	4-6bp	11	10.83	1.21323232323232
chr20_807227_807247	4	Short Reads (ExpansionHunter)	4-6bp	5	7.21	6.32919191919192
chr20_8076879_8076903	2	Short Reads (ExpansionHunter)	2-3bp	12	12.02	0.565252525252525
chr20_8077831_8077867	2	Short Reads (ExpansionHunter)	2-3bp	18	17.72	10.7692929292929
chr20_8089005_8089035	3	Short Reads (ExpansionHunter)	2-3bp	10	9.94	0.0771717171717172
chr20_8099625_8099637	4	Short Reads (ExpansionHunter)	4-6bp	3	2.69	0.216060606060606
chr20_8100902_8100916	2	Short Reads (ExpansionHunter)	2-3bp	7	7	0
chr20_8121120_8121134	2	Short Reads (ExpansionHunter)	2-3bp	7	7.01	0.01
chr20_812832_812852	4	Short Reads (ExpansionHunter)	4-6bp	5	5.05	0.047979797979798
chr20_8130116_8130146	5	Short Reads (ExpansionHunter)	4-6bp	7	7.15	2.95707070707071
chr20_814505_814533	4	Short Reads (ExpansionHunter)	4-6bp	9	8.91	1.29484848484848
chr20_816728_816756	2	Short Reads (ExpansionHunter)	2-3bp	14	13.38	4.3389898989899
chr20_8177614_8177638	3	Short Reads (ExpansionHunter)	2-3bp	8	8.12	0.227878787878788
chr20_8180938_8180970	2	Short Reads (ExpansionHunter)	2-3bp	13	13.56	4.99636363636364
chr20_8184769_8184808	3	Short Reads (ExpansionHunter)	2-3bp	14	13.59	3.84030303030303
chr20_8189324_8189340	2	Short Reads (ExpansionHunter)	2-3bp	8	7.91	0.163535353535354
chr20_8198951_8198971	2	Short Reads (ExpansionHunter)	2-3bp	10	10.08	0.0743434343434344
chr20_8203097_8203113	2	Short Reads (ExpansionHunter)	2-3bp	8	8.39	0.24030303030303
chr20_820545_820561	2	Short Reads (ExpansionHunter)	2-3bp	8	8.36	0.232727272727273
chr20_8228686_8228706	4	Short Reads (ExpansionHunter)	4-6bp	6	5.62	0.298585858585859
chr20_8229856_8229886	5	Short Reads (ExpansionHunter)	4-6bp	9	7.89	1.99787878787879
chr20_8232225_8232249	2	Short Reads (ExpansionHunter)	2-3bp	12	11.66	1.01454545454545
chr20_8240279_8240305	2	Short Reads (ExpansionHunter)	2-3bp	12	12.2	4.46464646464646
chr20_8247641_8247667	2	Short Reads (ExpansionHunter)	2-3bp	13	13	0.0404040404040404
chr20_8262865_8262879	2	Short Reads (ExpansionHunter)	2-3bp	7	6.82	0.512727272727273
chr20_8267959_8267983	3	Short Reads (ExpansionHunter)	2-3bp	8	8.89	2.48272727272727
chr20_8275250_8275286	2	Short Reads (ExpansionHunter)	2-3bp	21	20.65	0.997474747474748
chr20_8278354_8278366	2	Short Reads (ExpansionHunter)	2-3bp	6	6.1	0.0909090909090909
chr20_8283563_8283571	4	Short Reads (ExpansionHunter)	4-6bp	2	1.68	0.21979797979798
chr20_8299011_8299019	4	Short Reads (ExpansionHunter)	4-6bp	3	2.81	0.155454545454545
chr20_8324199_8324239	2	Short Reads (ExpansionHunter)	2-3bp	19	16.78	13.0622222222222
chr20_8327894_8327908	2	Short Reads (ExpansionHunter)	2-3bp	7	7.01	0.01
chr20_8409438_8409474	3	Short Reads (ExpansionHunter)	2-3bp	12	12.01	0.434242424242424
chr20_8440838_8440854	2	Short Reads (ExpansionHunter)	2-3bp	8	8.04	0.0387878787878788
chr20_8454979_8454995	4	Short Reads (ExpansionHunter)	4-6bp	4	4.05	0.047979797979798
chr20_8463146_8463182	2	Short Reads (ExpansionHunter)	2-3bp	18	19.2	6.34343434343434
chr20_8475010_8475032	2	Short Reads (ExpansionHunter)	2-3bp	11	10.81	0.317070707070707
chr20_8490861_8490877	2	Short Reads (ExpansionHunter)	2-3bp	8	8.13	3.14454545454545
chr20_8492848_8492874	2	Short Reads (ExpansionHunter)	2-3bp	12	12.33	0.566767676767677
chr20_8494670_8494678	4	Short Reads (ExpansionHunter)	4-6bp	2	1.94	0.056969696969697
chr20_850094_850134	2	Short Reads (ExpansionHunter)	2-3bp	24	23.61	5.63424242424242
chr20_8501864_8501916	2	Short Reads (ExpansionHunter)	2-3bp	14	16.48	21.1006060606061
chr20_8509729_8509785	4	Short Reads (ExpansionHunter)	4-6bp	12	12.09	0.749393939393939
chr20_8516664_8516710	2	Short Reads (ExpansionHunter)	2-3bp	19.5	19.28	7.05212121212121
chr20_852596_852614	2	Short Reads (ExpansionHunter)	2-3bp	8	8.44	0.248888888888889
chr20_8541562_8541606	4	Short Reads (ExpansionHunter)	4-6bp	13.5	13.59	6.76959595959596
chr20_854857_854883	2	Short Reads (ExpansionHunter)	2-3bp	10	10.49	0.97969696969697
chr20_8556656_8556702	2	Short Reads (ExpansionHunter)	2-3bp	20	20.42	3.80161616161616
chr20_8556983_8557011	4	Short Reads (ExpansionHunter)	4-6bp	7	6.88	0.49050505050505
chr20_8584483_8584507	2	Short Reads (ExpansionHunter)	2-3bp	12	13.63	4.49808080808081
chr20_8589211_8589219	4	Short Reads (ExpansionHunter)	4-6bp	3	2.89	0.0988888888888889
chr20_8614362_8614372	2	Short Reads (ExpansionHunter)	2-3bp	5	5.24	0.911515151515152
chr20_8614584_8614626	2	Short Reads (ExpansionHunter)	2-3bp	18	18.1	7.78787878787879
chr20_8633101_8633147	2	Short Reads (ExpansionHunter)	2-3bp	19	19.46	3.30141414141414
chr20_8673113_8673153	4	Short Reads (ExpansionHunter)	4-6bp	10	9.25	1.13888888888889
chr20_8676394_8676414	4	Short Reads (ExpansionHunter)	4-6bp	5	4.98	0.04
chr20_8684229_8684265	4	Short Reads (ExpansionHunter)	4-6bp	9	8.66	0.691313131313131
chr20_8687019_8687040	3	Short Reads (ExpansionHunter)	2-3bp	8	7.83	0.142525252525253
chr20_8733784_8733826	3	Short Reads (ExpansionHunter)	2-3bp	13	12.52	5.36323232323232
chr20_8744619_8744659	5	Short Reads (ExpansionHunter)	4-6bp	11	11.04	3.51353535353535
chr20_8757857_8757893	4	Short Reads (ExpansionHunter)	4-6bp	8	8.27	0.199090909090909
chr20_8769375_8769389	2	Short Reads (ExpansionHunter)	2-3bp	7	7.01	0.01
chr20_8771861_8771897	4	Short Reads (ExpansionHunter)	4-6bp	13	13.28	0.80969696969697
chr20_8797411_8797419	2	Short Reads (ExpansionHunter)	2-3bp	5	5	0
chr20_8798573_8798595	2	Short Reads (ExpansionHunter)	2-3bp	9	9.14	0.242828282828283
chr20_8800439_8800455	2	Short Reads (ExpansionHunter)	2-3bp	8	7.65	0.22979797979798
chr20_8803777_8803805	4	Short Reads (ExpansionHunter)	4-6bp	7	7.03	0.0293939393939394
chr20_8814577_8814609	2	Short Reads (ExpansionHunter)	2-3bp	17	17.43	0.611212121212121
chr20_8845125_8845140	5	Short Reads (ExpansionHunter)	4-6bp	3	3.41	0.345353535353535
chr20_8874225_8874255	2	Short Reads (ExpansionHunter)	2-3bp	15	15.09	5.79989898989899
chr20_8875512_8875518	2	Short Reads (ExpansionHunter)	2-3bp	3	3	0
chr20_887891_887911	4	Short Reads (ExpansionHunter)	4-6bp	5	5.15	0.371212121212121
chr20_8881328_8881358	2	Short Reads (ExpansionHunter)	2-3bp	18	17.74	11.4266666666667
chr20_88865_88893	2	Short Reads (ExpansionHunter)	2-3bp	14	15.12	2.22787878787879
chr20_8917398_8917406	4	Short Reads (ExpansionHunter)	4-6bp	2	2.1	0.0909090909090909
chr20_8918829_8918841	6	Short Reads (ExpansionHunter)	4-6bp	2	2.37	0.538484848484848
chr20_8924509_8924545	3	Short Reads (ExpansionHunter)	2-3bp	12	11.91	0.102929292929293
chr20_8956812_8956844	2	Short Reads (ExpansionHunter)	2-3bp	15	14.46	1.88727272727273
chr20_8999999_9000031	2	Short Reads (ExpansionHunter)	2-3bp	16	15.73	1.55262626262626
chr20_9004620_9004672	4	Short Reads (ExpansionHunter)	4-6bp	13	13.69	1.97363636363636
chr20_9030862_9030876	2	Short Reads (ExpansionHunter)	2-3bp	7	6.53	0.292020202020202
chr20_9061682_9061718	4	Short Reads (ExpansionHunter)	4-6bp	20	17.55	21.4217171717172
chr20_9062534_9062548	2	Short Reads (ExpansionHunter)	2-3bp	7	7.31	0.216060606060606
chr20_9078341_9078366	5	Short Reads (ExpansionHunter)	4-6bp	6	5.82	0.149090909090909
chr20_9083378_9083396	2	Short Reads (ExpansionHunter)	2-3bp	8	8.48	0.272323232323232
chr20_9090225_9090247	2	Short Reads (ExpansionHunter)	2-3bp	16.5	14.68	7.27030303030303
chr20_9098741_9098763	2	Short Reads (ExpansionHunter)	2-3bp	15	13.84	2.8630303030303
chr20_9106539_9106561	2	Short Reads (ExpansionHunter)	2-3bp	11	11.04	0.058989898989899
chr20_9108899_9108925	2	Short Reads (ExpansionHunter)	2-3bp	12	12.36	0.252929292929293
chr20_9127638_9127686	4	Short Reads (ExpansionHunter)	4-6bp	11	10.38	1.63191919191919
chr20_9132284_9132308	2	Short Reads (ExpansionHunter)	2-3bp	12	12.1	0.111111111111111
chr20_9165793_9165833	2	Short Reads (ExpansionHunter)	2-3bp	20	20.34	2.26707070707071
chr20_9169585_9169625	4	Short Reads (ExpansionHunter)	4-6bp	10	10.14	0.162020202020202
chr20_9214560_9214592	2	Short Reads (ExpansionHunter)	2-3bp	16	16.72	0.89050505050505
chr20_9222026_9222106	5	Short Reads (ExpansionHunter)	4-6bp	14	13.68	1.57333333333333
chr20_9241389_9241419	2	Short Reads (ExpansionHunter)	2-3bp	15	14.28	1.17333333333333
chr20_9255931_9255945	2	Short Reads (ExpansionHunter)	2-3bp	7	6.96	0.0387878787878788
chr20_9273675_9273719	2	Short Reads (ExpansionHunter)	2-3bp	22	22.46	1.64484848484848
chr20_9293489_9293513	4	Short Reads (ExpansionHunter)	4-6bp	6	5.93	0.085959595959596
chr20_9293622_9293650	4	Short Reads (ExpansionHunter)	4-6bp	9	8.93	1.39909090909091
chr20_9307494_9307546	2	Short Reads (ExpansionHunter)	2-3bp	23	22.77	12.5627272727273
chr20_9312353_9312397	2	Short Reads (ExpansionHunter)	2-3bp	22	21.69	4.57969696969697
chr20_9398689_9398713	3	Short Reads (ExpansionHunter)	2-3bp	8	7.6	0.303030303030303
chr20_9430061_9430081	4	Short Reads (ExpansionHunter)	4-6bp	5	4.92	0.0743434343434344
chr20_9431650_9431682	2	Short Reads (ExpansionHunter)	2-3bp	16	16.02	1.8379797979798
chr20_9459351_9459363	4	Short Reads (ExpansionHunter)	4-6bp	3	3.05	0.047979797979798
chr20_9467430_9467446	4	Short Reads (ExpansionHunter)	4-6bp	4	3.95	0.047979797979798
chr20_9474675_9474705	5	Short Reads (ExpansionHunter)	4-6bp	6	6.22	0.294545454545455
chr20_9491174_9491198	2	Short Reads (ExpansionHunter)	2-3bp	12	11.54	0.654949494949495
chr20_950981_951001	4	Short Reads (ExpansionHunter)	4-6bp	5	5.86	1.31353535353535
chr20_9512905_9512927	2	Short Reads (ExpansionHunter)	2-3bp	11	10.51	1.7069696969697
chr20_9517621_9517635	2	Short Reads (ExpansionHunter)	2-3bp	7	10.51	33.7877777777778
chr20_9520578_9520606	2	Short Reads (ExpansionHunter)	2-3bp	14	14.07	0.146565656565657
chr20_9528297_9528321	2	Short Reads (ExpansionHunter)	2-3bp	12	12.29	0.41
chr20_953327_953347	4	Short Reads (ExpansionHunter)	4-6bp	4	4.35	0.22979797979798
chr20_9550731_9550761	2	Short Reads (ExpansionHunter)	2-3bp	14	15.59	6.08272727272727
chr20_9553557_9553573	2	Short Reads (ExpansionHunter)	2-3bp	8	8.11	0.0988888888888889
chr20_956234_956246	4	Short Reads (ExpansionHunter)	4-6bp	3	3.26	0.194343434343434
chr20_9575191_9575206	5	Short Reads (ExpansionHunter)	4-6bp	3	3.09	0.0827272727272727
chr20_9602291_9602339	4	Short Reads (ExpansionHunter)	4-6bp	11	10.71	1.35949494949495
chr20_9620959_9620985	2	Short Reads (ExpansionHunter)	2-3bp	12	12.02	0.141010101010101
chr20_9677045_9677087	2	Short Reads (ExpansionHunter)	2-3bp	18	17.89	3.6140404040404
chr20_9682358_9682382	4	Short Reads (ExpansionHunter)	4-6bp	6	6.58	0.831919191919192
chr20_9687886_9687914	2	Short Reads (ExpansionHunter)	2-3bp	14	14.44	1.84484848484848
chr20_9694320_9694344	2	Short Reads (ExpansionHunter)	2-3bp	11	10.73	1.04757575757576
chr20_9727643_9727659	4	Short Reads (ExpansionHunter)	4-6bp	4	3.64	0.434747474747475
chr20_9733387_9733419	4	Short Reads (ExpansionHunter)	4-6bp	6	6.84	0.984242424242424
chr20_9734552_9734574	2	Short Reads (ExpansionHunter)	2-3bp	15.5	14.31	5.9130303030303
chr20_973459_973487	4	Short Reads (ExpansionHunter)	4-6bp	8	7.45	0.876262626262626
chr20_9738818_9738842	2	Short Reads (ExpansionHunter)	2-3bp	11	11.29	0.248383838383838
chr20_9787619_9787655	2	Short Reads (ExpansionHunter)	2-3bp	16	16.45	2.02777777777778
chr20_9806132_9806156	4	Short Reads (ExpansionHunter)	4-6bp	6	6.48	0.514747474747475
chr20_9807762_9807789	3	Short Reads (ExpansionHunter)	2-3bp	12	11.7	5.80808080808081
chr20_9838205_9838223	2	Short Reads (ExpansionHunter)	2-3bp	9	9.48	0.393535353535354
chr20_9846406_9846420	2	Short Reads (ExpansionHunter)	2-3bp	7	7.01	0.01
chr20_9846813_9846855	2	Short Reads (ExpansionHunter)	2-3bp	21	21.26	7.08323232323232
chr20_9852730_9852795	5	Short Reads (ExpansionHunter)	4-6bp	14	14.05	4.1489898989899
chr20_9872087_9872131	2	Short Reads (ExpansionHunter)	2-3bp	22	21.37	3.46777777777778
chr20_990463_990511	4	Short Reads (ExpansionHunter)	4-6bp	12	12.22	0.193535353535354
chr20_9922990_9923010	2	Short Reads (ExpansionHunter)	2-3bp	12	11.51	1.56555555555556
chr20_9941200_9941227	3	Short Reads (ExpansionHunter)	2-3bp	9	9.34	0.226666666666667
chr20_9962743_9962777	2	Short Reads (ExpansionHunter)	2-3bp	16	15.13	3.91222222222222
chr20_9974633_9974661	4	Short Reads (ExpansionHunter)	4-6bp	9	9.2	2.28282828282828
chr20_9993556_9993583	3	Short Reads (ExpansionHunter)	2-3bp	9	8.75	0.20959595959596
chr21_10044721_10044741	4	Short Reads (ExpansionHunter)	4-6bp	5	4.98	0.04
chr21_10095589_10095605	4	Short Reads (ExpansionHunter)	4-6bp	4	3.83	0.142525252525253
chr21_10096813_10096821	4	Short Reads (ExpansionHunter)	4-6bp	2	2	0
chr21_10109499_10109507	4	Short Reads (ExpansionHunter)	4-6bp	2	1.65	0.22979797979798
chr21_10149473_10149489	4	Short Reads (ExpansionHunter)	4-6bp	4	4.44	0.248888888888889
chr21_10497708_10497738	5	Short Reads (ExpansionHunter)	4-6bp	6	5.98	0.0197979797979798
chr21_10505750_10505764	2	Short Reads (ExpansionHunter)	2-3bp	7	7.26	0.477171717171717
chr21_10536598_10536608	2	Short Reads (ExpansionHunter)	2-3bp	5	4.84	0.277171717171717
chr21_10541494_10541510	2	Short Reads (ExpansionHunter)	2-3bp	8	8.18	0.149090909090909
chr21_10545635_10545651	2	Short Reads (ExpansionHunter)	2-3bp	8	8.57	1.09606060606061
chr21_10560994_10561026	4	Short Reads (ExpansionHunter)	4-6bp	8	8	0
chr21_13005381_13005399	2	Short Reads (ExpansionHunter)	2-3bp	9	9.19	0.155454545454545
chr21_13010707_13010722	3	Short Reads (ExpansionHunter)	2-3bp	5	5.07	0.247575757575758
chr21_13035655_13035679	6	Short Reads (ExpansionHunter)	4-6bp	4	3.98	0.0197979797979798
chr21_13205137_13205171	2	Short Reads (ExpansionHunter)	2-3bp	17	18.03	2.2920202020202
chr21_13245144_13245216	4	Short Reads (ExpansionHunter)	4-6bp	14	13.42	7.66020202020202
chr21_13246761_13246795	2	Short Reads (ExpansionHunter)	2-3bp	17	15.69	7.2059595959596
chr21_13264530_13264558	2	Short Reads (ExpansionHunter)	2-3bp	17	16.4	5.75757575757576
chr21_13267823_13267867	4	Short Reads (ExpansionHunter)	4-6bp	8	8.63	2.88191919191919
chr21_13268680_13268706	2	Short Reads (ExpansionHunter)	2-3bp	13	13.46	0.392323232323232
chr21_13275976_13275990	2	Short Reads (ExpansionHunter)	2-3bp	7	6.99	0.01
chr21_13278059_13278081	2	Short Reads (ExpansionHunter)	2-3bp	10	10.4	0.282828282828283
chr21_13283284_13283296	2	Short Reads (ExpansionHunter)	2-3bp	6	6.05	0.047979797979798
chr21_13290890_13290906	2	Short Reads (ExpansionHunter)	2-3bp	7	7.42	0.266262626262626
chr21_13301755_13301791	2	Short Reads (ExpansionHunter)	2-3bp	18	17.99	1.30292929292929
chr21_13312383_13312401	2	Short Reads (ExpansionHunter)	2-3bp	9	8.93	0.0657575757575758
chr21_13335023_13335051	4	Short Reads (ExpansionHunter)	4-6bp	7	7.46	0.250909090909091
chr21_13336268_13336292	4	Short Reads (ExpansionHunter)	4-6bp	8	7.23	1.10818181818182
chr21_13362067_13362091	4	Short Reads (ExpansionHunter)	4-6bp	6	6.17	0.142525252525253
chr21_13381719_13381755	2	Short Reads (ExpansionHunter)	2-3bp	18	18.55	4.57323232323232
chr21_13389551_13389581	2	Short Reads (ExpansionHunter)	2-3bp	14	13.94	19.8549494949495
chr21_13392822_13392842	4	Short Reads (ExpansionHunter)	4-6bp	5	4.64	0.232727272727273
chr21_13393056_13393088	2	Short Reads (ExpansionHunter)	2-3bp	15	14.76	2.34585858585859
chr21_13412640_13412660	4	Short Reads (ExpansionHunter)	4-6bp	5	4.96	0.0387878787878788
chr21_13413129_13413145	2	Short Reads (ExpansionHunter)	2-3bp	8	7.99	0.01
chr21_13425653_13425693	2	Short Reads (ExpansionHunter)	2-3bp	14	14.88	2.53090909090909
chr21_13432654_13432680	2	Short Reads (ExpansionHunter)	2-3bp	12	11.43	1.54050505050505
chr21_13446152_13446184	4	Short Reads (ExpansionHunter)	4-6bp	8	8.02	0.0602020202020202
chr21_13458145_13458175	3	Short Reads (ExpansionHunter)	2-3bp	10	10.73	2.19909090909091
chr21_13481285_13481311	2	Short Reads (ExpansionHunter)	2-3bp	15	14.95	5.23989898989899
chr21_13483164_13483188	4	Short Reads (ExpansionHunter)	4-6bp	6	5.72	0.203636363636364
chr21_13489515_13489533	2	Short Reads (ExpansionHunter)	2-3bp	9	11.15	14.7752525252525
chr21_13492463_13492495	2	Short Reads (ExpansionHunter)	2-3bp	17	17.85	6.3510101010101
chr21_13507636_13507648	4	Short Reads (ExpansionHunter)	4-6bp	3	2.91	0.0827272727272727
chr21_13510434_13510460	2	Short Reads (ExpansionHunter)	2-3bp	11	11.1	2.37373737373737
chr21_13510900_13510915	5	Short Reads (ExpansionHunter)	4-6bp	3	2.96	0.0387878787878788
chr21_13552632_13552667	5	Short Reads (ExpansionHunter)	4-6bp	9	8.21	1.46050505050505
chr21_13578509_13578513	2	Short Reads (ExpansionHunter)	2-3bp	2	2	0
chr21_13771224_13771232	4	Short Reads (ExpansionHunter)	4-6bp	2	2	0
chr21_13806901_13806925	2	Short Reads (ExpansionHunter)	2-3bp	12	11.44	0.895353535353535
chr21_13825769_13825777	4	Short Reads (ExpansionHunter)	4-6bp	2	2.17	0.142525252525253
chr21_13826478_13826496	2	Short Reads (ExpansionHunter)	2-3bp	9	9.13	0.275858585858586
chr21_13900105_13900117	6	Short Reads (ExpansionHunter)	4-6bp	2	2	0
chr21_13908162_13908168	2	Short Reads (ExpansionHunter)	2-3bp	3	2.99	0.01
chr21_13927020_13927036	4	Short Reads (ExpansionHunter)	4-6bp	4	3.9	0.0909090909090909
chr21_13929846_13929870	4	Short Reads (ExpansionHunter)	4-6bp	6	6.35	0.27020202020202
chr21_13973877_13973915	2	Short Reads (ExpansionHunter)	2-3bp	19	18.1	7.76767676767677
chr21_14021481_14021493	2	Short Reads (ExpansionHunter)	2-3bp	5	5.27	0.199090909090909
chr21_14021553_14021567	2	Short Reads (ExpansionHunter)	2-3bp	7	7.2	0.161616161616162
chr21_14031159_14031199	2	Short Reads (ExpansionHunter)	2-3bp	19	19.89	2.9069696969697
chr21_14058276_14058300	6	Short Reads (ExpansionHunter)	4-6bp	4	3.94	0.178181818181818
chr21_14106743_14106773	2	Short Reads (ExpansionHunter)	2-3bp	15	14.76	1.21454545454545
chr21_14107599_14107607	4	Short Reads (ExpansionHunter)	4-6bp	2	1.83	0.142525252525253
chr21_14110851_14110863	4	Short Reads (ExpansionHunter)	4-6bp	3	2.89	0.0988888888888889
chr21_14125539_14125559	5	Short Reads (ExpansionHunter)	4-6bp	4	4.02	0.0197979797979798
chr21_14133012_14133030	3	Short Reads (ExpansionHunter)	2-3bp	6	5.98	0.0197979797979798
chr21_14152071_14152115	4	Short Reads (ExpansionHunter)	4-6bp	11	10.52	0.898585858585859
chr21_14163092_14163108	2	Short Reads (ExpansionHunter)	2-3bp	7	7.24	0.184242424242424
chr21_14174540_14174565	5	Short Reads (ExpansionHunter)	4-6bp	5	5.31	0.236262626262626
chr21_14197026_14197048	2	Short Reads (ExpansionHunter)	2-3bp	11	11.02	0.888484848484848
chr21_14202991_14203003	4	Short Reads (ExpansionHunter)	4-6bp	3	2.76	0.184242424242424
chr21_14203856_14203868	4	Short Reads (ExpansionHunter)	4-6bp	5	4.25	0.916666666666667
chr21_14212974_14212988	2	Short Reads (ExpansionHunter)	2-3bp	7	6.95	0.27020202020202
chr21_14213291_14213335	4	Short Reads (ExpansionHunter)	4-6bp	11	11.77	1.99707070707071
chr21_14243224_14243262	2	Short Reads (ExpansionHunter)	2-3bp	22	22.27	8.44151515151515
chr21_14254069_14254119	2	Short Reads (ExpansionHunter)	2-3bp	26	26.3	5.66666666666667
chr21_14254580_14254592	2	Short Reads (ExpansionHunter)	2-3bp	6	6.54	0.372121212121212
chr21_14268219_14268229	2	Short Reads (ExpansionHunter)	2-3bp	5	5.34	0.226666666666667
chr21_14291456_14291480	2	Short Reads (ExpansionHunter)	2-3bp	13.5	13.07	7.68191919191919
chr21_14292534_14292558	4	Short Reads (ExpansionHunter)	4-6bp	6	6.35	0.22979797979798
chr21_14295224_14295236	2	Short Reads (ExpansionHunter)	2-3bp	7	6.78	0.173333333333333
chr21_14298755_14298773	2	Short Reads (ExpansionHunter)	2-3bp	9	9.16	1.14585858585859
chr21_14304122_14304146	2	Short Reads (ExpansionHunter)	2-3bp	12	11.68	1.57333333333333
chr21_14312435_14312453	2	Short Reads (ExpansionHunter)	2-3bp	9	9.79	1.03626262626263
chr21_14351780_14351795	5	Short Reads (ExpansionHunter)	4-6bp	3	3.04	0.0387878787878788
chr21_14351996_14352012	2	Short Reads (ExpansionHunter)	2-3bp	7	7.49	0.353434343434343
chr21_14355254_14355322	4	Short Reads (ExpansionHunter)	4-6bp	17	16.55	3.09848484848485
chr21_14389996_14390032	2	Short Reads (ExpansionHunter)	2-3bp	16	15.78	2.4359595959596
chr21_14391123_14391139	4	Short Reads (ExpansionHunter)	4-6bp	3	3.48	0.252121212121212
chr21_14394579_14394593	2	Short Reads (ExpansionHunter)	2-3bp	4	4.87	1.87181818181818
chr21_14405808_14405816	4	Short Reads (ExpansionHunter)	4-6bp	2	1.82	0.149090909090909
chr21_14425315_14425360	5	Short Reads (ExpansionHunter)	4-6bp	7	7.67	1.37484848484848
chr21_14430558_14430578	2	Short Reads (ExpansionHunter)	2-3bp	10	10.11	1.04838383838384
chr21_14462010_14462038	4	Short Reads (ExpansionHunter)	4-6bp	7	7.16	0.216565656565657
chr21_14478798_14478818	5	Short Reads (ExpansionHunter)	4-6bp	4	3.81	0.155454545454545
chr21_14493574_14493612	2	Short Reads (ExpansionHunter)	2-3bp	19	16.24	20.5882828282828
chr21_14509139_14509159	5	Short Reads (ExpansionHunter)	4-6bp	4	4.06	0.056969696969697
chr21_14513520_14513532	2	Short Reads (ExpansionHunter)	2-3bp	6	5.67	0.223333333333333
chr21_14587744_14587764	4	Short Reads (ExpansionHunter)	4-6bp	5	5.1	0.0909090909090909
chr21_14605807_14605855	4	Short Reads (ExpansionHunter)	4-6bp	12	11.93	0.429393939393939
chr21_14618656_14618692	2	Short Reads (ExpansionHunter)	2-3bp	14	14.36	2.67717171717172
chr21_14635822_14635843	3	Short Reads (ExpansionHunter)	2-3bp	7	6.99	0.0302020202020202
chr21_14653850_14653868	2	Short Reads (ExpansionHunter)	2-3bp	6	6.9	1.90909090909091
chr21_14667321_14667371	2	Short Reads (ExpansionHunter)	2-3bp	21	18.46	31.5640404040404
chr21_14691729_14691749	2	Short Reads (ExpansionHunter)	2-3bp	10	10	0.0404040404040404
chr21_14693957_14693991	2	Short Reads (ExpansionHunter)	2-3bp	17	17.78	5.20363636363636
chr21_14701867_14701893	2	Short Reads (ExpansionHunter)	2-3bp	13	12.47	1.05969696969697
chr21_14705826_14705830	2	Short Reads (ExpansionHunter)	2-3bp	2	2.6	0.848484848484849
chr21_14718248_14718272	4	Short Reads (ExpansionHunter)	4-6bp	6	6.81	1.2059595959596
chr21_14744412_14744442	5	Short Reads (ExpansionHunter)	4-6bp	5	5.37	0.235454545454545
chr21_14757531_14757551	2	Short Reads (ExpansionHunter)	2-3bp	10	12.26	34.6791919191919
chr21_14765575_14765609	2	Short Reads (ExpansionHunter)	2-3bp	15	15.64	1.58626262626263
chr21_14768443_14768467	2	Short Reads (ExpansionHunter)	2-3bp	14	13.39	5.0079797979798
chr21_14778532_14778550	6	Short Reads (ExpansionHunter)	4-6bp	3	3.01	0.01
chr21_14795163_14795211	3	Short Reads (ExpansionHunter)	2-3bp	15	14.93	2.65161616161616
chr21_14808561_14808569	4	Short Reads (ExpansionHunter)	4-6bp	3	2.85	0.128787878787879
chr21_14869645_14869657	6	Short Reads (ExpansionHunter)	4-6bp	2	2.01	0.01
chr21_14871741_14871777	2	Short Reads (ExpansionHunter)	2-3bp	18	20.16	12.0549494949495
chr21_14893844_14893864	2	Short Reads (ExpansionHunter)	2-3bp	10	10.25	0.492424242424242
chr21_14946844_14946876	4	Short Reads (ExpansionHunter)	4-6bp	9	8.61	1.81606060606061
chr21_14948324_14948364	2	Short Reads (ExpansionHunter)	2-3bp	19	19.42	1.35717171717172
chr21_14955229_14955253	6	Short Reads (ExpansionHunter)	4-6bp	4	3.97	0.0293939393939394
chr21_14962015_14962043	2	Short Reads (ExpansionHunter)	2-3bp	12	12	3.17171717171717
chr21_14995766_14995788	2	Short Reads (ExpansionHunter)	2-3bp	11	11.1	0.313131313131313
chr21_15002473_15002489	2	Short Reads (ExpansionHunter)	2-3bp	8	8.01	0.01
chr21_15024567_15024597	2	Short Reads (ExpansionHunter)	2-3bp	15	15.65	1.54292929292929
chr21_15029825_15029845	4	Short Reads (ExpansionHunter)	4-6bp	4	4.31	0.216060606060606
chr21_15070305_15070333	2	Short Reads (ExpansionHunter)	2-3bp	14	13.05	3.32070707070707
chr21_15072948_15072974	2	Short Reads (ExpansionHunter)	2-3bp	12	11.42	2.1450505050505
chr21_15073969_15074039	5	Short Reads (ExpansionHunter)	4-6bp	13	12.63	3.02333333333333
chr21_15078863_15078885	2	Short Reads (ExpansionHunter)	2-3bp	11	10.66	0.832727272727273
chr21_15090169_15090189	2	Short Reads (ExpansionHunter)	2-3bp	10	11.11	8.54333333333333
chr21_15100302_15100332	3	Short Reads (ExpansionHunter)	2-3bp	10	9.35	1.03787878787879
chr21_15106988_15107030	2	Short Reads (ExpansionHunter)	2-3bp	21	21.07	3.88393939393939
chr21_15108168_15108202	2	Short Reads (ExpansionHunter)	2-3bp	17	16.61	0.947373737373737
chr21_15120250_15120294	4	Short Reads (ExpansionHunter)	4-6bp	11	11.88	2.36929292929293
chr21_15128287_15128305	2	Short Reads (ExpansionHunter)	2-3bp	9	8.6	0.242424242424242
chr21_15138121_15138151	2	Short Reads (ExpansionHunter)	2-3bp	16	16.81	4.19585858585859
chr21_15155799_15155839	2	Short Reads (ExpansionHunter)	2-3bp	20	21.02	3.05010101010101
chr21_15163984_15163996	4	Short Reads (ExpansionHunter)	4-6bp	3	2.86	0.121616161616162
chr21_15167945_15167961	2	Short Reads (ExpansionHunter)	2-3bp	8	8.02	0.0197979797979798
chr21_15176665_15176677	2	Short Reads (ExpansionHunter)	2-3bp	6	7.86	7.6569696969697
chr21_15181697_15181705	4	Short Reads (ExpansionHunter)	4-6bp	2	1.83	0.142525252525253
chr21_15192746_15192796	5	Short Reads (ExpansionHunter)	4-6bp	10	9.74	0.396363636363636
chr21_15220744_15220770	2	Short Reads (ExpansionHunter)	2-3bp	15	14.23	1.55262626262626
chr21_15228414_15228456	2	Short Reads (ExpansionHunter)	2-3bp	20	19.95	1.38131313131313
chr21_15239757_15239797	2	Short Reads (ExpansionHunter)	2-3bp	13.5	14.99	18.8786868686869
chr21_15239929_15239943	2	Short Reads (ExpansionHunter)	2-3bp	7	7	0
chr21_15272023_15272065	3	Short Reads (ExpansionHunter)	2-3bp	11.5	11.39	3.39181818181818
chr21_15284785_15284825	4	Short Reads (ExpansionHunter)	4-6bp	10	9.5	1.94949494949495
chr21_15297474_15297522	2	Short Reads (ExpansionHunter)	2-3bp	23	21.79	12.3089898989899
chr21_15298921_15298969	4	Short Reads (ExpansionHunter)	4-6bp	11	10.53	0.857676767676768
chr21_15299857_15299889	2	Short Reads (ExpansionHunter)	2-3bp	18	17.51	2.81808080808081
chr21_15455183_15455197	2	Short Reads (ExpansionHunter)	2-3bp	7	7.09	0.123131313131313
chr21_15471645_15471683	2	Short Reads (ExpansionHunter)	2-3bp	19	18.96	3.8569696969697
chr21_15489300_15489325	5	Short Reads (ExpansionHunter)	4-6bp	5	5.01	0.01
chr21_15519443_15519491	2	Short Reads (ExpansionHunter)	2-3bp	24	22.92	6.2359595959596
chr21_15534094_15534114	2	Short Reads (ExpansionHunter)	2-3bp	10	9.85	0.411616161616162
chr21_15566191_15566231	2	Short Reads (ExpansionHunter)	2-3bp	20	20.21	1.60191919191919
chr21_15572707_15572735	2	Short Reads (ExpansionHunter)	2-3bp	14	15.02	6.26222222222222
chr21_15583007_15583019	2	Short Reads (ExpansionHunter)	2-3bp	6	6.07	0.0657575757575758
chr21_15597546_15597568	2	Short Reads (ExpansionHunter)	2-3bp	12	11.93	2.42939393939394
chr21_15613862_15613906	4	Short Reads (ExpansionHunter)	4-6bp	10	9.94	0.521616161616162
chr21_15625606_15625628	2	Short Reads (ExpansionHunter)	2-3bp	11	11.02	0.787474747474747
chr21_15629253_15629299	2	Short Reads (ExpansionHunter)	2-3bp	22	21.12	4.59151515151515
chr21_15640292_15640332	4	Short Reads (ExpansionHunter)	4-6bp	10	9.98	0.605656565656566
chr21_15640767_15640855	4	Short Reads (ExpansionHunter)	4-6bp	21	21.37	1.50818181818182
chr21_15645872_15645884	2	Short Reads (ExpansionHunter)	2-3bp	6	6	0
chr21_15659542_15659584	2	Short Reads (ExpansionHunter)	2-3bp	21	20.83	1.01121212121212
chr21_15667569_15667597	2	Short Reads (ExpansionHunter)	2-3bp	13	13.45	0.573232323232323
chr21_15678834_15678870	2	Short Reads (ExpansionHunter)	2-3bp	20	19.35	3.48232323232323
chr21_15704676_15704698	2	Short Reads (ExpansionHunter)	2-3bp	11	11.3	1.72727272727273
chr21_15708936_15708992	2	Short Reads (ExpansionHunter)	2-3bp	26	25.08	9.48848484848485
chr21_15714378_15714414	2	Short Reads (ExpansionHunter)	2-3bp	19	19.32	2.17939393939394
chr21_15730361_15730385	3	Short Reads (ExpansionHunter)	2-3bp	8	7.9	0.0909090909090909
chr21_15734643_15734651	4	Short Reads (ExpansionHunter)	4-6bp	2	2	0
chr21_15744323_15744335	3	Short Reads (ExpansionHunter)	2-3bp	4	3.88	0.227878787878788
chr21_15744586_15744601	3	Short Reads (ExpansionHunter)	2-3bp	5	5.43	1.27787878787879
chr21_15750852_15750876	6	Short Reads (ExpansionHunter)	4-6bp	4	3.91	0.0827272727272727
chr21_15808546_15808572	2	Short Reads (ExpansionHunter)	2-3bp	13	13.24	1.15393939393939
chr21_15827765_15827805	2	Short Reads (ExpansionHunter)	2-3bp	20	19.81	1.89282828282828
chr21_15851503_15851527	2	Short Reads (ExpansionHunter)	2-3bp	12	11.91	0.224141414141414
chr21_15859969_15859985	2	Short Reads (ExpansionHunter)	2-3bp	8	8.01	0.01
chr21_15866202_15866220	2	Short Reads (ExpansionHunter)	2-3bp	9	9.11	0.22010101010101
chr21_15891363_15891409	2	Short Reads (ExpansionHunter)	2-3bp	21	21.08	2.98343434343434
chr21_15956505_15956525	2	Short Reads (ExpansionHunter)	2-3bp	10	9.86	0.263030303030303
chr21_15959019_15959035	2	Short Reads (ExpansionHunter)	2-3bp	13	12.32	3.85616161616162
chr21_15971191_15971231	4	Short Reads (ExpansionHunter)	4-6bp	13	12.69	1.10494949494949
chr21_15974843_15974879	4	Short Reads (ExpansionHunter)	4-6bp	9	8.57	3.72232323232323
chr21_16002881_16002889	2	Short Reads (ExpansionHunter)	2-3bp	4	3.92	0.155151515151515
chr21_16004708_16004728	2	Short Reads (ExpansionHunter)	2-3bp	10	10.01	0.01
chr21_16008277_16008305	2	Short Reads (ExpansionHunter)	2-3bp	21	19.53	12.09
chr21_16011787_16011819	2	Short Reads (ExpansionHunter)	2-3bp	10	13.61	25.2706060606061
chr21_16036688_16036708	4	Short Reads (ExpansionHunter)	4-6bp	5	5.03	0.0293939393939394
chr21_16054697_16054722	5	Short Reads (ExpansionHunter)	4-6bp	5	4.99	0.0302020202020202
chr21_16063706_16063746	4	Short Reads (ExpansionHunter)	4-6bp	10	10.25	0.391414141414141
chr21_16066266_16066286	4	Short Reads (ExpansionHunter)	4-6bp	6	6.54	1.92767676767677
chr21_16091622_16091642	4	Short Reads (ExpansionHunter)	4-6bp	5	5.83	1.01121212121212
chr21_16095656_16095704	4	Short Reads (ExpansionHunter)	4-6bp	11	11.82	2.35111111111111
chr21_16097613_16097635	2	Short Reads (ExpansionHunter)	2-3bp	11	10.72	0.244040404040404
chr21_16167143_16167187	2	Short Reads (ExpansionHunter)	2-3bp	17	18.63	3.46777777777778
chr21_16170252_16170268	2	Short Reads (ExpansionHunter)	2-3bp	8	8.02	0.0197979797979798
chr21_16192317_16192331	7	Short Reads (ExpansionHunter)	7-15bp	2	2.2	0.161616161616162
chr21_16197310_16197342	2	Short Reads (ExpansionHunter)	2-3bp	18	17.28	1.17333333333333
chr21_16207982_16208002	2	Short Reads (ExpansionHunter)	2-3bp	12	11.19	0.943333333333333
chr21_16220798_16220836	2	Short Reads (ExpansionHunter)	2-3bp	21	20.79	12.3291919191919
chr21_16233438_16233456	2	Short Reads (ExpansionHunter)	2-3bp	8	8.09	0.123131313131313
chr21_16248033_16248073	4	Short Reads (ExpansionHunter)	4-6bp	13	12.91	0.244343434343434
chr21_16251227_16251241	2	Short Reads (ExpansionHunter)	2-3bp	7	7.54	0.796363636363636
chr21_16260028_16260040	2	Short Reads (ExpansionHunter)	2-3bp	7	6.69	0.216060606060606
chr21_16284658_16284704	2	Short Reads (ExpansionHunter)	2-3bp	15	18.24	20.1236363636364
chr21_16325629_16325641	2	Short Reads (ExpansionHunter)	2-3bp	7	6.88	0.126868686868687
chr21_16325934_16325974	2	Short Reads (ExpansionHunter)	2-3bp	17	17.26	1.20444444444444
chr21_16357493_16357537	2	Short Reads (ExpansionHunter)	2-3bp	18	18.34	2.02464646464646
chr21_16364637_16364651	2	Short Reads (ExpansionHunter)	2-3bp	7	7.03	0.0293939393939394
chr21_16393299_16393326	3	Short Reads (ExpansionHunter)	2-3bp	8	8.08	0.0743434343434344
chr21_16462417_16462461	2	Short Reads (ExpansionHunter)	2-3bp	21	20.8	0.606060606060606
chr21_16480288_16480302	2	Short Reads (ExpansionHunter)	2-3bp	7	9.56	175.05696969697
chr21_16529720_16529744	6	Short Reads (ExpansionHunter)	4-6bp	4	3.98	0.04
chr21_16574981_16574999	2	Short Reads (ExpansionHunter)	2-3bp	9	8.95	0.108585858585859
chr21_16584312_16584344	2	Short Reads (ExpansionHunter)	2-3bp	16	16.21	0.612020202020202
chr21_16597284_16597296	2	Short Reads (ExpansionHunter)	2-3bp	6	5.98	0.04
chr21_16612529_16612561	4	Short Reads (ExpansionHunter)	4-6bp	8	8.17	0.485959595959596
chr21_16622857_16622883	2	Short Reads (ExpansionHunter)	2-3bp	15	14.71	1.19787878787879
chr21_16629452_16629460	4	Short Reads (ExpansionHunter)	4-6bp	2	1.95	0.047979797979798
chr21_16640783_16640811	2	Short Reads (ExpansionHunter)	2-3bp	16	16.1	5.92929292929293
chr21_16658292_16658338	2	Short Reads (ExpansionHunter)	2-3bp	19	18.65	3.74494949494949
chr21_16660602_16660632	5	Short Reads (ExpansionHunter)	4-6bp	6	5.98	0.04
chr21_16673103_16673127	2	Short Reads (ExpansionHunter)	2-3bp	12	13.98	5.47434343434343
chr21_16683250_16683268	2	Short Reads (ExpansionHunter)	2-3bp	8	8	0
chr21_16687643_16687659	4	Short Reads (ExpansionHunter)	4-6bp	5	4.64	0.232727272727273
chr21_16714248_16714268	2	Short Reads (ExpansionHunter)	2-3bp	12	12.42	3.37737373737374
chr21_16730364_16730397	3	Short Reads (ExpansionHunter)	2-3bp	12	11.67	0.829393939393939
chr21_16743300_16743322	2	Short Reads (ExpansionHunter)	2-3bp	10	10.67	0.809191919191919
chr21_16755247_16755299	4	Short Reads (ExpansionHunter)	4-6bp	18	18.04	3.77616161616162
chr21_16764387_16764407	2	Short Reads (ExpansionHunter)	2-3bp	10	9.31	0.822121212121212
chr21_16786753_16786781	2	Short Reads (ExpansionHunter)	2-3bp	14	14.1	0.676767676767677
chr21_16808501_16808509	4	Short Reads (ExpansionHunter)	4-6bp	2	2	0
chr21_16846660_16846678	2	Short Reads (ExpansionHunter)	2-3bp	9	9.74	1.34585858585859
chr21_16892164_16892176	2	Short Reads (ExpansionHunter)	2-3bp	6	5.88	0.349090909090909
chr21_16920034_16920044	2	Short Reads (ExpansionHunter)	2-3bp	16	14.96	12.2408080808081
chr21_16941386_16941402	2	Short Reads (ExpansionHunter)	2-3bp	8	8.04	0.058989898989899
chr21_16942692_16942712	2	Short Reads (ExpansionHunter)	2-3bp	19	16.41	27.4564646464646
chr21_16950457_16950481	4	Short Reads (ExpansionHunter)	4-6bp	6	6.1	0.191919191919192
chr21_16964274_16964304	5	Short Reads (ExpansionHunter)	4-6bp	6	5.72	0.486464646464646
chr21_16977304_16977350	2	Short Reads (ExpansionHunter)	2-3bp	18	18.4	0.96969696969697
chr21_17022772_17022820	3	Short Reads (ExpansionHunter)	2-3bp	16	15.98	0.04
chr21_17031910_17031990	5	Short Reads (ExpansionHunter)	4-6bp	12	12.4	2.22222222222222
chr21_17079758_17079766	2	Short Reads (ExpansionHunter)	2-3bp	5	4.82	0.149090909090909
chr21_17082976_17082990	2	Short Reads (ExpansionHunter)	2-3bp	7	7.42	0.67030303030303
chr21_17130692_17130706	2	Short Reads (ExpansionHunter)	2-3bp	6	6.48	0.292525252525253
chr21_17138813_17138837	4	Short Reads (ExpansionHunter)	4-6bp	12	10.08	13.2662626262626
chr21_17143207_17143227	2	Short Reads (ExpansionHunter)	2-3bp	10	10.14	0.242828282828283
chr21_17197869_17197933	4	Short Reads (ExpansionHunter)	4-6bp	18	17.61	1.08878787878788
chr21_17199978_17199994	2	Short Reads (ExpansionHunter)	2-3bp	8	8.44	1.86505050505051
chr21_17221901_17221915	2	Short Reads (ExpansionHunter)	2-3bp	7	7.83	4.93040404040404
chr21_17326062_17326106	2	Short Reads (ExpansionHunter)	2-3bp	20	19.86	1.59636363636364
chr21_17337856_17337880	2	Short Reads (ExpansionHunter)	2-3bp	11	12.08	3.83191919191919
chr21_17358537_17358553	2	Short Reads (ExpansionHunter)	2-3bp	8	8.23	0.219292929292929
chr21_17364309_17364357	4	Short Reads (ExpansionHunter)	4-6bp	12	12.05	1.26010101010101
chr21_17372824_17372848	3	Short Reads (ExpansionHunter)	2-3bp	7	6.89	0.442323232323232
chr21_17391507_17391551	2	Short Reads (ExpansionHunter)	2-3bp	22	21.62	3.42989898989899
chr21_17395476_17395504	4	Short Reads (ExpansionHunter)	4-6bp	7	7.01	0.01
chr21_17426907_17426939	4	Short Reads (ExpansionHunter)	4-6bp	10.5	10.27	1.00717171717172
chr21_17443966_17444012	2	Short Reads (ExpansionHunter)	2-3bp	23	22.88	5.76323232323232
chr21_17445881_17445905	3	Short Reads (ExpansionHunter)	2-3bp	8	8	0
chr21_17465698_17465718	4	Short Reads (ExpansionHunter)	4-6bp	5	5.01	0.01
chr21_17466223_17466235	2	Short Reads (ExpansionHunter)	2-3bp	6	6.34	0.226666666666667
chr21_17480698_17480719	3	Short Reads (ExpansionHunter)	2-3bp	7	7.04	0.0387878787878788
chr21_17482555_17482603	4	Short Reads (ExpansionHunter)	4-6bp	12	11.99	0.878686868686869
chr21_17487432_17487474	2	Short Reads (ExpansionHunter)	2-3bp	19.5	20.11	4.32111111111111
chr21_17487621_17487631	2	Short Reads (ExpansionHunter)	2-3bp	6	5.73	0.199090909090909
chr21_17519976_17519992	2	Short Reads (ExpansionHunter)	2-3bp	8	8.02	0.0197979797979798
chr21_17524043_17524067	2	Short Reads (ExpansionHunter)	2-3bp	12	12.15	0.189393939393939
chr21_17527800_17527820	4	Short Reads (ExpansionHunter)	4-6bp	5	5.01	0.01
chr21_17565282_17565314	2	Short Reads (ExpansionHunter)	2-3bp	10	11.59	8.14333333333333
chr21_17569366_17569378	2	Short Reads (ExpansionHunter)	2-3bp	6	5.82	0.25010101010101
chr21_17579283_17579293	5	Short Reads (ExpansionHunter)	4-6bp	2	1.73	0.219292929292929
chr21_17586382_17586396	2	Short Reads (ExpansionHunter)	2-3bp	7	7	0.0202020202020202
chr21_17617300_17617321	3	Short Reads (ExpansionHunter)	2-3bp	7	6.12	1.96525252525253
chr21_17629828_17629848	4	Short Reads (ExpansionHunter)	4-6bp	4	4.47	0.271818181818182
chr21_17670333_17670355	2	Short Reads (ExpansionHunter)	2-3bp	11	10.69	0.216060606060606
chr21_17685280_17685304	4	Short Reads (ExpansionHunter)	4-6bp	6	6.43	0.793030303030303
chr21_17695716_17695756	4	Short Reads (ExpansionHunter)	4-6bp	10	9.04	4.3620202020202
chr21_17703519_17703561	2	Short Reads (ExpansionHunter)	2-3bp	20	19.92	2.07434343434343
chr21_17725087_17725111	4	Short Reads (ExpansionHunter)	4-6bp	6	6.06	0.0973737373737374
chr21_17731756_17731800	4	Short Reads (ExpansionHunter)	4-6bp	11	11.21	0.814040404040404
chr21_17764533_17764553	2	Short Reads (ExpansionHunter)	2-3bp	10	10.08	0.0743434343434344
chr21_17770600_17770608	4	Short Reads (ExpansionHunter)	4-6bp	2	1.71	0.207979797979798
chr21_17778411_17778427	2	Short Reads (ExpansionHunter)	2-3bp	8	8.1	0.0909090909090909
chr21_17789253_17789287	2	Short Reads (ExpansionHunter)	2-3bp	16	16.35	5.96717171717172
chr21_17791074_17791084	5	Short Reads (ExpansionHunter)	4-6bp	2	1.61	0.24030303030303
chr21_17860198_17860226	4	Short Reads (ExpansionHunter)	4-6bp	7	7.1	0.0909090909090909
chr21_17863071_17863111	2	Short Reads (ExpansionHunter)	2-3bp	22	21.24	3.47717171717172
chr21_17917876_17917890	2	Short Reads (ExpansionHunter)	2-3bp	7	8.82	6.02787878787879
chr21_17934430_17934446	2	Short Reads (ExpansionHunter)	2-3bp	8	8.78	0.961212121212121
chr21_17938393_17938405	2	Short Reads (ExpansionHunter)	2-3bp	6	6.34	0.287272727272727
chr21_17947544_17947566	2	Short Reads (ExpansionHunter)	2-3bp	11	10.82	0.835959595959596
chr21_17950497_17950535	2	Short Reads (ExpansionHunter)	2-3bp	19	19.93	2.51020202020202
chr21_17951107_17951139	2	Short Reads (ExpansionHunter)	2-3bp	15	15.4	4.34343434343434
chr21_18003386_18003401	5	Short Reads (ExpansionHunter)	4-6bp	3	2.62	0.237979797979798
chr21_18008312_18008334	2	Short Reads (ExpansionHunter)	2-3bp	10	10.25	0.452020202020202
chr21_18053937_18053945	2	Short Reads (ExpansionHunter)	2-3bp	4	3.74	0.194343434343434
chr21_18060449_18060473	4	Short Reads (ExpansionHunter)	4-6bp	6	6.06	0.178181818181818
chr21_18069539_18069557	2	Short Reads (ExpansionHunter)	2-3bp	9	9.35	0.351010101010101
chr21_18084920_18084960	2	Short Reads (ExpansionHunter)	2-3bp	20	19.71	5.15747474747475
chr21_18108837_18108871	2	Short Reads (ExpansionHunter)	2-3bp	17	16.52	3.32282828282828
chr21_18117708_18117724	4	Short Reads (ExpansionHunter)	4-6bp	4	4	0
chr21_18129892_18129928	2	Short Reads (ExpansionHunter)	2-3bp	14	15.09	6.81
chr21_18136719_18136753	2	Short Reads (ExpansionHunter)	2-3bp	16	15.43	7.90414141414141
chr21_18142220_18142228	2	Short Reads (ExpansionHunter)	2-3bp	4	4.15	0.431818181818182
chr21_18151988_18152024	2	Short Reads (ExpansionHunter)	2-3bp	16	15.66	1.29737373737374
chr21_18153748_18153760	2	Short Reads (ExpansionHunter)	2-3bp	6	6.08	0.155151515151515
chr21_18162411_18162435	2	Short Reads (ExpansionHunter)	2-3bp	11	12.26	3.14383838383838
chr21_18195028_18195068	4	Short Reads (ExpansionHunter)	4-6bp	10	9.67	0.465757575757576
chr21_18206863_18206896	3	Short Reads (ExpansionHunter)	2-3bp	9	9.59	1.29484848484848
chr21_18211141_18211169	2	Short Reads (ExpansionHunter)	2-3bp	16	16.3	2.91919191919192
chr21_18232942_18232972	2	Short Reads (ExpansionHunter)	2-3bp	15	15.72	7.07232323232323
chr21_18254718_18254734	4	Short Reads (ExpansionHunter)	4-6bp	4	3.88	0.106666666666667
chr21_18260820_18260847	3	Short Reads (ExpansionHunter)	2-3bp	9	8.66	0.54989898989899
chr21_18268937_18268949	2	Short Reads (ExpansionHunter)	2-3bp	6	5.54	0.715555555555556
chr21_18308376_18308404	2	Short Reads (ExpansionHunter)	2-3bp	14	14.86	3.01050505050505
chr21_18313335_18313349	2	Short Reads (ExpansionHunter)	2-3bp	7	7.66	0.832727272727273
chr21_18316024_18316040	2	Short Reads (ExpansionHunter)	2-3bp	7	7.11	0.0988888888888889
chr21_18325072_18325090	2	Short Reads (ExpansionHunter)	2-3bp	9	9.02	0.0197979797979798
chr21_18372098_18372138	2	Short Reads (ExpansionHunter)	2-3bp	21	21.52	3.80767676767677
chr21_18380167_18380205	2	Short Reads (ExpansionHunter)	2-3bp	20	19.83	0.809191919191919
chr21_18387612_18387650	2	Short Reads (ExpansionHunter)	2-3bp	14	15.44	6.04686868686869
chr21_18394533_18394551	2	Short Reads (ExpansionHunter)	2-3bp	9	8.98	0.141010101010101
chr21_18441281_18441306	5	Short Reads (ExpansionHunter)	4-6bp	5	5.29	0.834242424242424
chr21_18449877_18449899	2	Short Reads (ExpansionHunter)	2-3bp	10	10.05	0.108585858585859
chr21_18467400_18467424	3	Short Reads (ExpansionHunter)	2-3bp	8	8.09	0.203939393939394
chr21_18472455_18472481	2	Short Reads (ExpansionHunter)	2-3bp	11	11.19	2.21606060606061
chr21_18504704_18504748	2	Short Reads (ExpansionHunter)	2-3bp	18.5	18.37	11.9526262626263
chr21_18512846_18512876	3	Short Reads (ExpansionHunter)	2-3bp	10	9.03	4.21121212121212
chr21_18513852_18513880	4	Short Reads (ExpansionHunter)	4-6bp	7	6.84	0.155959595959596
chr21_18516434_18516448	2	Short Reads (ExpansionHunter)	2-3bp	7	6.85	0.128787878787879
chr21_18519126_18519142	4	Short Reads (ExpansionHunter)	4-6bp	4	3.85	0.128787878787879
chr21_18528540_18528570	2	Short Reads (ExpansionHunter)	2-3bp	15	16.06	4.44080808080808
chr21_18578081_18578101	4	Short Reads (ExpansionHunter)	4-6bp	5	5	0
chr21_18598486_18598507	3	Short Reads (ExpansionHunter)	2-3bp	7	7	0.0202020202020202
chr21_18613194_18613234	2	Short Reads (ExpansionHunter)	2-3bp	19	18.85	3.90656565656566
chr21_18628380_18628390	5	Short Reads (ExpansionHunter)	4-6bp	2	2.02	0.0197979797979798
chr21_18632521_18632547	2	Short Reads (ExpansionHunter)	2-3bp	12	11.63	0.538484848484848
chr21_18635487_18635531	2	Short Reads (ExpansionHunter)	2-3bp	16	16.56	9.33979797979798
chr21_18638786_18638802	2	Short Reads (ExpansionHunter)	2-3bp	8	7.72	0.203636363636364
chr21_18648188_18648236	4	Short Reads (ExpansionHunter)	4-6bp	13	12.99	1.10090909090909
chr21_18661750_18661766	4	Short Reads (ExpansionHunter)	4-6bp	4	4.54	0.715555555555556
chr21_18669772_18669820	3	Short Reads (ExpansionHunter)	2-3bp	15	13.28	8.66828282828283
chr21_18683502_18683520	2	Short Reads (ExpansionHunter)	2-3bp	9	9.48	2.37333333333333
chr21_18695529_18695561	2	Short Reads (ExpansionHunter)	2-3bp	20	21.04	5.71555555555556
chr21_18697027_18697037	2	Short Reads (ExpansionHunter)	2-3bp	7	9.04	16.0791919191919
chr21_18732262_18732268	2	Short Reads (ExpansionHunter)	2-3bp	3	3.64	0.879191919191919
chr21_18741701_18741729	2	Short Reads (ExpansionHunter)	2-3bp	16	17.68	10.9268686868687
chr21_18790418_18790450	2	Short Reads (ExpansionHunter)	2-3bp	14.5	14.3	3.22222222222222
chr21_18796760_18796784	2	Short Reads (ExpansionHunter)	2-3bp	12	12.76	2.40646464646465
chr21_18807398_18807418	2	Short Reads (ExpansionHunter)	2-3bp	10	10.24	0.547878787878788
chr21_18826590_18826608	6	Short Reads (ExpansionHunter)	4-6bp	3	3.03	0.0293939393939394
chr21_18831802_18831822	4	Short Reads (ExpansionHunter)	4-6bp	5	5.33	0.243535353535354
chr21_18846157_18846177	4	Short Reads (ExpansionHunter)	4-6bp	6	5.82	0.149090909090909
chr21_18856186_18856212	2	Short Reads (ExpansionHunter)	2-3bp	15	14.58	0.67030303030303
chr21_18884524_18884562	2	Short Reads (ExpansionHunter)	2-3bp	22	21.25	4.25
chr21_18885272_18885310	2	Short Reads (ExpansionHunter)	2-3bp	19	17.92	2.2359595959596
chr21_18908716_18908746	5	Short Reads (ExpansionHunter)	4-6bp	6	6.37	0.255656565656566
chr21_18923132_18923168	6	Short Reads (ExpansionHunter)	4-6bp	6	6.75	0.957070707070707
chr21_18926814_18926830	4	Short Reads (ExpansionHunter)	4-6bp	4	4	0
chr21_18927352_18927374	2	Short Reads (ExpansionHunter)	2-3bp	10	10.18	0.29050505050505
chr21_18942349_18942369	2	Short Reads (ExpansionHunter)	2-3bp	8	8.26	0.517575757575758
chr21_18944353_18944379	2	Short Reads (ExpansionHunter)	2-3bp	13	13.21	0.632222222222222
chr21_18945813_18945839	2	Short Reads (ExpansionHunter)	2-3bp	18	16.74	19.1034343434343
chr21_18946785_18946797	2	Short Reads (ExpansionHunter)	2-3bp	6	6.33	0.223333333333333
chr21_18964656_18964694	2	Short Reads (ExpansionHunter)	2-3bp	19	18.87	1.52838383838384
chr21_18965343_18965355	2	Short Reads (ExpansionHunter)	2-3bp	6	6.28	0.203636363636364
chr21_19006425_19006455	2	Short Reads (ExpansionHunter)	2-3bp	14	14.51	1.08070707070707
chr21_19022610_19022644	2	Short Reads (ExpansionHunter)	2-3bp	14	13.78	10.3349494949495
chr21_19051597_19051611	2	Short Reads (ExpansionHunter)	2-3bp	7	7.11	0.0988888888888889
chr21_19081922_19081942	5	Short Reads (ExpansionHunter)	4-6bp	3	3.21	0.167575757575758
chr21_19109683_19109731	4	Short Reads (ExpansionHunter)	4-6bp	11	11.18	0.452121212121212
chr21_19153215_19153229	2	Short Reads (ExpansionHunter)	2-3bp	5	5.45	0.694444444444444
chr21_19153963_19153989	2	Short Reads (ExpansionHunter)	2-3bp	18	21.36	61.4448484848485
chr21_19165959_19166011	4	Short Reads (ExpansionHunter)	4-6bp	12	11.93	1.76272727272727
chr21_19168796_19168808	2	Short Reads (ExpansionHunter)	2-3bp	6	6.05	0.047979797979798
chr21_19175581_19175625	4	Short Reads (ExpansionHunter)	4-6bp	10	10.32	0.28040404040404
chr21_19182053_19182101	4	Short Reads (ExpansionHunter)	4-6bp	12.5	12.67	2.82939393939394
chr21_19186894_19186930	2	Short Reads (ExpansionHunter)	2-3bp	18	19.18	40.4723232323232
chr21_19216241_19216261	2	Short Reads (ExpansionHunter)	2-3bp	10	10.98	1.81777777777778
chr21_19253450_19253470	2	Short Reads (ExpansionHunter)	2-3bp	10	14.12	51.3793939393939
chr21_19254774_19254794	2	Short Reads (ExpansionHunter)	2-3bp	10	10.03	2.97888888888889
chr21_19260500_19260548	2	Short Reads (ExpansionHunter)	2-3bp	23	20.37	33.2051515151515
chr21_19267498_19267524	2	Short Reads (ExpansionHunter)	2-3bp	13	12.86	1.5559595959596
chr21_19272894_19272898	2	Short Reads (ExpansionHunter)	2-3bp	2	2.78	0.961212121212121
chr21_19283570_19283594	2	Short Reads (ExpansionHunter)	2-3bp	12	11.31	1.04434343434343
chr21_19288907_19288955	4	Short Reads (ExpansionHunter)	4-6bp	12	12.11	0.321111111111111
chr21_19292918_19292944	2	Short Reads (ExpansionHunter)	2-3bp	13	13.38	0.318787878787879
chr21_19295855_19295891	3	Short Reads (ExpansionHunter)	2-3bp	12	12.39	0.24030303030303
chr21_19302640_19302650	2	Short Reads (ExpansionHunter)	2-3bp	5	5	0
chr21_19324642_19324666	2	Short Reads (ExpansionHunter)	2-3bp	10	10.64	0.616565656565657
chr21_19327208_19327235	3	Short Reads (ExpansionHunter)	2-3bp	9	10.41	4.9110101010101
chr21_19366887_19366903	4	Short Reads (ExpansionHunter)	4-6bp	4	3.98	0.0197979797979798
chr21_19367519_19367541	2	Short Reads (ExpansionHunter)	2-3bp	12	11.96	6.48323232323232
chr21_19403215_19403233	2	Short Reads (ExpansionHunter)	2-3bp	9	8.98	0.0197979797979798
chr21_19403321_19403377	4	Short Reads (ExpansionHunter)	4-6bp	14	13.23	0.986969696969697
chr21_19409696_19409708	2	Short Reads (ExpansionHunter)	2-3bp	6	6.12	0.106666666666667
chr21_19460878_19460902	2	Short Reads (ExpansionHunter)	2-3bp	10	10.23	1.47181818181818
chr21_19463454_19463470	2	Short Reads (ExpansionHunter)	2-3bp	7	7.08	0.0743434343434344
chr21_19473236_19473256	2	Short Reads (ExpansionHunter)	2-3bp	11	11.27	0.683939393939394
chr21_19476024_19476034	2	Short Reads (ExpansionHunter)	2-3bp	5	5.02	0.0197979797979798
chr21_19482640_19482658	6	Short Reads (ExpansionHunter)	4-6bp	3	3.02	0.0197979797979798
chr21_19486182_19486202	2	Short Reads (ExpansionHunter)	2-3bp	10	10.44	0.269090909090909
chr21_19488880_19488924	2	Short Reads (ExpansionHunter)	2-3bp	18	19.4	9.23232323232323
chr21_19491192_19491210	2	Short Reads (ExpansionHunter)	2-3bp	8	8.1	0.111111111111111
chr21_19501491_19501509	2	Short Reads (ExpansionHunter)	2-3bp	8	8.24	0.204444444444444
chr21_19504845_19504891	2	Short Reads (ExpansionHunter)	2-3bp	22	19.57	33.8031313131313
chr21_19518954_19518980	2	Short Reads (ExpansionHunter)	2-3bp	11	11.91	1.03222222222222
chr21_19533115_19533137	2	Short Reads (ExpansionHunter)	2-3bp	10	10.41	0.325151515151515
chr21_19546003_19546017	2	Short Reads (ExpansionHunter)	2-3bp	7	6.84	0.135757575757576
chr21_19551133_19551173	4	Short Reads (ExpansionHunter)	4-6bp	11	11.22	1.85010101010101
chr21_19579445_19579467	2	Short Reads (ExpansionHunter)	2-3bp	11	11.15	1.52272727272727
chr21_19597913_19597939	2	Short Reads (ExpansionHunter)	2-3bp	13	12.55	2.41161616161616
chr21_19630646_19630660	2	Short Reads (ExpansionHunter)	2-3bp	9	8.18	0.977373737373737
chr21_19632073_19632113	4	Short Reads (ExpansionHunter)	4-6bp	10	9.44	1.78424242424242
chr21_19635375_19635395	2	Short Reads (ExpansionHunter)	2-3bp	10	10.82	2.8359595959596
chr21_19640088_19640116	4	Short Reads (ExpansionHunter)	4-6bp	7	7.29	0.793838383838384
chr21_19655124_19655154	6	Short Reads (ExpansionHunter)	4-6bp	5	4.75	0.20959595959596
chr21_19689223_19689245	2	Short Reads (ExpansionHunter)	2-3bp	13	13.79	5.54131313131313
chr21_19690709_19690717	2	Short Reads (ExpansionHunter)	2-3bp	2	2.7	0.919191919191919
chr21_19703632_19703654	2	Short Reads (ExpansionHunter)	2-3bp	12	12.08	2.15515151515152
chr21_19732140_19732160	2	Short Reads (ExpansionHunter)	2-3bp	10	9.94	0.218585858585859
chr21_19737377_19737417	2	Short Reads (ExpansionHunter)	2-3bp	21	20.12	2.59151515151515
chr21_19758801_19758819	2	Short Reads (ExpansionHunter)	2-3bp	9	9.23	0.239494949494949
chr21_19761214_19761228	2	Short Reads (ExpansionHunter)	2-3bp	7	7.25	0.189393939393939
chr21_19761633_19761649	2	Short Reads (ExpansionHunter)	2-3bp	10	8.5	5.84848484848485
chr21_19772464_19772488	4	Short Reads (ExpansionHunter)	4-6bp	6	6.22	0.173333333333333
chr21_19775099_19775137	2	Short Reads (ExpansionHunter)	2-3bp	20	20.59	2.99181818181818
chr21_19804206_19804232	2	Short Reads (ExpansionHunter)	2-3bp	14	14	0.565656565656566
chr21_19810729_19810737	4	Short Reads (ExpansionHunter)	4-6bp	2	1.99	0.01
chr21_19819679_19819697	2	Short Reads (ExpansionHunter)	2-3bp	9	9.02	0.0197979797979798
chr21_19821069_19821101	2	Short Reads (ExpansionHunter)	2-3bp	16	16.79	43.1776767676768
chr21_19832678_19832690	2	Short Reads (ExpansionHunter)	2-3bp	6	6.42	0.246060606060606
chr21_19867434_19867454	2	Short Reads (ExpansionHunter)	2-3bp	10	9.99	0.0302020202020202
chr21_19867625_19867639	2	Short Reads (ExpansionHunter)	2-3bp	6	6.08	0.0743434343434344
chr21_19872747_19872779	4	Short Reads (ExpansionHunter)	4-6bp	7	7.54	1.0589898989899
chr21_19884355_19884373	2	Short Reads (ExpansionHunter)	2-3bp	10	9.83	0.162727272727273
chr21_19931016_19931034	2	Short Reads (ExpansionHunter)	2-3bp	9	9.22	0.173333333333333
chr21_19932509_19932523	2	Short Reads (ExpansionHunter)	2-3bp	8	8.07	0.49
chr21_19940561_19940575	2	Short Reads (ExpansionHunter)	2-3bp	7	7.18	0.149090909090909
chr21_19948925_19948947	2	Short Reads (ExpansionHunter)	2-3bp	11	11.02	0.242020202020202
chr21_19963607_19963625	2	Short Reads (ExpansionHunter)	2-3bp	9	9.04	0.0387878787878788
chr21_19985278_19985298	2	Short Reads (ExpansionHunter)	2-3bp	9	8.8	0.666666666666667
chr21_19992033_19992077	4	Short Reads (ExpansionHunter)	4-6bp	11	10.56	1.27919191919192
chr21_20034606_20034654	4	Short Reads (ExpansionHunter)	4-6bp	10.5	8.86	11.6367676767677
chr21_20047916_20047937	3	Short Reads (ExpansionHunter)	2-3bp	7	6.57	0.247575757575758
chr21_20056202_20056234	4	Short Reads (ExpansionHunter)	4-6bp	7	7.34	0.327676767676768
chr21_20075679_20075705	2	Short Reads (ExpansionHunter)	2-3bp	14	13.46	0.614545454545455
chr21_20083114_20083146	2	Short Reads (ExpansionHunter)	2-3bp	16	16.02	0.908686868686869
chr21_20106412_20106424	6	Short Reads (ExpansionHunter)	4-6bp	3	2.86	0.121616161616162
chr21_20110849_20110869	4	Short Reads (ExpansionHunter)	4-6bp	6	6	0
chr21_20128894_20128930	3	Short Reads (ExpansionHunter)	2-3bp	12	12.49	2.97969696969697
chr21_20134872_20134894	2	Short Reads (ExpansionHunter)	2-3bp	13	12.17	0.84959595959596
chr21_20147110_20147146	4	Short Reads (ExpansionHunter)	4-6bp	9	8.9	1.4040404040404
chr21_20161967_20161989	2	Short Reads (ExpansionHunter)	2-3bp	10	10.03	0.534444444444444
chr21_20188804_20188820	2	Short Reads (ExpansionHunter)	2-3bp	8	8.43	1.27787878787879
chr21_20197850_20197890	2	Short Reads (ExpansionHunter)	2-3bp	17	18.57	7.17686868686869
chr21_20203296_20203328	4	Short Reads (ExpansionHunter)	4-6bp	8	8.72	2.0420202020202
chr21_20215022_20215040	2	Short Reads (ExpansionHunter)	2-3bp	9	9.19	0.216060606060606
chr21_20219108_20219129	7	Short Reads (ExpansionHunter)	7-15bp	4	3.6	0.242424242424242
chr21_20228202_20228216	2	Short Reads (ExpansionHunter)	2-3bp	7	6.97	0.0293939393939394
chr21_20229544_20229599	5	Short Reads (ExpansionHunter)	4-6bp	12	11.51	3.72717171717172
chr21_20230493_20230537	2	Short Reads (ExpansionHunter)	2-3bp	22	22.13	3.56878787878788
chr21_20254671_20254683	2	Short Reads (ExpansionHunter)	2-3bp	6	6.08	0.134949494949495
chr21_20256070_20256114	2	Short Reads (ExpansionHunter)	2-3bp	20	20.3	5.96969696969697
chr21_20262639_20262684	3	Short Reads (ExpansionHunter)	2-3bp	15	14.53	1.24151515151515
chr21_20274541_20274617	4	Short Reads (ExpansionHunter)	4-6bp	21	20.65	2.41161616161616
chr21_20290631_20290649	2	Short Reads (ExpansionHunter)	2-3bp	9	9.13	2.29606060606061
chr21_20293210_20293234	2	Short Reads (ExpansionHunter)	2-3bp	16	15.77	9.12838383838384
chr21_20305494_20305512	3	Short Reads (ExpansionHunter)	2-3bp	5	5.43	0.247575757575758
chr21_20308329_20308357	2	Short Reads (ExpansionHunter)	2-3bp	13	13.77	1.00717171717172
chr21_20336872_20336908	2	Short Reads (ExpansionHunter)	2-3bp	18	17.46	8.12969696969697
chr21_20344581_20344626	5	Short Reads (ExpansionHunter)	4-6bp	6	5.97	0.11020202020202
chr21_20345786_20345814	2	Short Reads (ExpansionHunter)	2-3bp	18	17.23	6.66373737373737
chr21_20374051_20374073	2	Short Reads (ExpansionHunter)	2-3bp	12	11.86	0.343838383838384
chr21_20381137_20381181	4	Short Reads (ExpansionHunter)	4-6bp	12	11.69	0.902929292929293
chr21_20387221_20387239	2	Short Reads (ExpansionHunter)	2-3bp	9	9.08	0.134949494949495
chr21_20395001_20395009	4	Short Reads (ExpansionHunter)	4-6bp	2	2	0
chr21_20398634_20398652	2	Short Reads (ExpansionHunter)	2-3bp	10.5	10.37	1.50818181818182
chr21_20445753_20445791	2	Short Reads (ExpansionHunter)	2-3bp	18	18.69	2.19585858585859
chr21_20447262_20447276	2	Short Reads (ExpansionHunter)	2-3bp	7	7.09	0.0827272727272727
chr21_20449539_20449561	2	Short Reads (ExpansionHunter)	2-3bp	10	11.18	4.79555555555556
chr21_20465603_20465627	2	Short Reads (ExpansionHunter)	2-3bp	9	9.64	1.60646464646465
chr21_20476755_20476773	3	Short Reads (ExpansionHunter)	2-3bp	5	5.58	1.27636363636364
chr21_20482032_20482050	2	Short Reads (ExpansionHunter)	2-3bp	14	12.98	5.09050505050505
chr21_20487620_20487644	6	Short Reads (ExpansionHunter)	4-6bp	3	3.45	0.25
chr21_20489183_20489199	2	Short Reads (ExpansionHunter)	2-3bp	8	7.81	0.59989898989899
chr21_20501007_20501039	2	Short Reads (ExpansionHunter)	2-3bp	17	17.31	1.85242424242424
chr21_20521106_20521118	2	Short Reads (ExpansionHunter)	2-3bp	6	6.02	0.0197979797979798
chr21_20539642_20539668	2	Short Reads (ExpansionHunter)	2-3bp	14	15.26	9.18424242424242
chr21_20545343_20545368	5	Short Reads (ExpansionHunter)	4-6bp	5	5.47	2.33242424242424
chr21_20548656_20548668	2	Short Reads (ExpansionHunter)	2-3bp	6	6.02	0.0197979797979798
chr21_20553093_20553129	2	Short Reads (ExpansionHunter)	2-3bp	17.5	17.25	0.775252525252525
chr21_20554291_20554315	2	Short Reads (ExpansionHunter)	2-3bp	12	12.64	2.81858585858586
chr21_20579931_20579947	2	Short Reads (ExpansionHunter)	2-3bp	8	12.97	28.7768686868687
chr21_20600592_20600614	2	Short Reads (ExpansionHunter)	2-3bp	10	10.43	0.409191919191919
chr21_20606507_20606529	2	Short Reads (ExpansionHunter)	2-3bp	12	11.51	0.252424242424242
chr21_20681143_20681151	4	Short Reads (ExpansionHunter)	4-6bp	2	2.1	0.0909090909090909
chr21_20681587_20681605	2	Short Reads (ExpansionHunter)	2-3bp	9	9.1	0.0909090909090909
chr21_20686871_20686911	2	Short Reads (ExpansionHunter)	2-3bp	22	21.06	12.0973737373737
chr21_20697063_20697083	2	Short Reads (ExpansionHunter)	2-3bp	10	10.01	0.0302020202020202
chr21_20700746_20700766	2	Short Reads (ExpansionHunter)	2-3bp	9	8.98	0.0602020202020202
chr21_20714954_20714970	2	Short Reads (ExpansionHunter)	2-3bp	8	8.08	0.316767676767677
chr21_20719539_20719557	2	Short Reads (ExpansionHunter)	2-3bp	9	8.98	0.0602020202020202
chr21_20720149_20720169	2	Short Reads (ExpansionHunter)	2-3bp	10	11.14	11.980202020202
chr21_20732931_20732955	3	Short Reads (ExpansionHunter)	2-3bp	8	8.24	0.487272727272727
chr21_20733803_20733813	5	Short Reads (ExpansionHunter)	4-6bp	2	1.95	0.0681818181818182
chr21_20741368_20741400	4	Short Reads (ExpansionHunter)	4-6bp	6	6.12	0.106666666666667
chr21_20746550_20746558	4	Short Reads (ExpansionHunter)	4-6bp	2	2.08	0.0743434343434344
chr21_20758038_20758072	2	Short Reads (ExpansionHunter)	2-3bp	18	17.87	2.33646464646465
chr21_20791346_20791356	2	Short Reads (ExpansionHunter)	2-3bp	5	5.02	0.0197979797979798
chr21_20833098_20833137	3	Short Reads (ExpansionHunter)	2-3bp	11	11.4	0.909090909090909
chr21_20848592_20848616	4	Short Reads (ExpansionHunter)	4-6bp	6	5.7	0.434343434343434
chr21_20860216_20860240	4	Short Reads (ExpansionHunter)	4-6bp	6	6	0
chr21_20868826_20868846	2	Short Reads (ExpansionHunter)	2-3bp	9	9.43	0.388989898989899
chr21_20872699_20872735	3	Short Reads (ExpansionHunter)	2-3bp	13	13	2.1010101010101
chr21_20874811_20874831	2	Short Reads (ExpansionHunter)	2-3bp	10	10.12	0.126868686868687
chr21_20881547_20881571	2	Short Reads (ExpansionHunter)	2-3bp	12	11.75	0.694444444444444
chr21_20896784_20896818	2	Short Reads (ExpansionHunter)	2-3bp	17	17.57	1.09606060606061
chr21_20899470_20899510	2	Short Reads (ExpansionHunter)	2-3bp	20	20.54	4.65494949494949
chr21_20899980_20899992	2	Short Reads (ExpansionHunter)	2-3bp	7	6.69	0.418080808080808
chr21_20905428_20905448	2	Short Reads (ExpansionHunter)	2-3bp	11	10.61	0.280707070707071
chr21_20920215_20920251	4	Short Reads (ExpansionHunter)	4-6bp	9	9.24	0.588282828282828
chr21_20926549_20926577	2	Short Reads (ExpansionHunter)	2-3bp	14	14.11	0.846363636363636
chr21_20937997_20938021	2	Short Reads (ExpansionHunter)	2-3bp	12	11.43	2.63141414141414
chr21_20953353_20953363	2	Short Reads (ExpansionHunter)	2-3bp	5	5.33	3.55666666666667
chr21_20973318_20973354	4	Short Reads (ExpansionHunter)	4-6bp	9	10.05	1.7449494949495
chr21_20981660_20981692	2	Short Reads (ExpansionHunter)	2-3bp	15	13.43	3.70212121212121
chr21_20982059_20982079	5	Short Reads (ExpansionHunter)	4-6bp	4	4.75	0.977272727272727
chr21_20982237_20982259	2	Short Reads (ExpansionHunter)	2-3bp	13	12.34	31.7418181818182
chr21_20990660_20990676	4	Short Reads (ExpansionHunter)	4-6bp	4	4.01	0.01
chr21_20995389_20995409	2	Short Reads (ExpansionHunter)	2-3bp	9	9.3	0.232323232323232
chr21_20996105_20996147	2	Short Reads (ExpansionHunter)	2-3bp	20.5	20.04	3.63474747474747
chr21_21009883_21009917	2	Short Reads (ExpansionHunter)	2-3bp	19	20.13	17.1445454545455
chr21_21016429_21016437	4	Short Reads (ExpansionHunter)	4-6bp	1	1.41	0.244343434343434
chr21_21031809_21031829	2	Short Reads (ExpansionHunter)	2-3bp	9	9.12	0.40969696969697
chr21_21044035_21044051	2	Short Reads (ExpansionHunter)	2-3bp	9	9.12	0.147070707070707
chr21_21066417_21066431	2	Short Reads (ExpansionHunter)	2-3bp	7	7.14	0.141818181818182
chr21_21070267_21070287	2	Short Reads (ExpansionHunter)	2-3bp	10	10.02	0.747070707070707
chr21_21071870_21071922	4	Short Reads (ExpansionHunter)	4-6bp	12	11.89	0.826161616161616
chr21_21079203_21079215	4	Short Reads (ExpansionHunter)	4-6bp	3	2.99	0.0706060606060606
chr21_21081862_21081874	4	Short Reads (ExpansionHunter)	4-6bp	3	2.66	0.226666666666667
chr21_21087080_21087096	2	Short Reads (ExpansionHunter)	2-3bp	8	7.62	0.237979797979798
chr21_21095956_21095962	3	Short Reads (ExpansionHunter)	2-3bp	2	2	0
chr21_21115957_21115991	2	Short Reads (ExpansionHunter)	2-3bp	12	13.51	4.83828282828283
chr21_21125714_21125726	2	Short Reads (ExpansionHunter)	2-3bp	10	9.68	2.42181818181818
chr21_21138472_21138480	4	Short Reads (ExpansionHunter)	4-6bp	2	2.2	0.161616161616162
chr21_21139822_21139830	4	Short Reads (ExpansionHunter)	4-6bp	2	2	0
chr21_21146558_21146574	2	Short Reads (ExpansionHunter)	2-3bp	7	7.04	4.24080808080808
chr21_21147802_21147812	2	Short Reads (ExpansionHunter)	2-3bp	6	5.7	0.292929292929293
chr21_21156579_21156615	4	Short Reads (ExpansionHunter)	4-6bp	10	9.69	0.923131313131313
chr21_21161561_21161579	2	Short Reads (ExpansionHunter)	2-3bp	8.5	8.49	0.272626262626263
chr21_21198184_21198228	2	Short Reads (ExpansionHunter)	2-3bp	17.5	17.79	4.45040404040404
chr21_21205031_21205045	2	Short Reads (ExpansionHunter)	2-3bp	7	6.99	0.01
chr21_21210967_21211023	2	Short Reads (ExpansionHunter)	2-3bp	21	21.84	10.9640404040404
chr21_21214722_21214746	2	Short Reads (ExpansionHunter)	2-3bp	18	18.17	14.5061616161616
chr21_21236162_21236178	4	Short Reads (ExpansionHunter)	4-6bp	4	3.62	0.237979797979798
chr21_21236756_21236786	2	Short Reads (ExpansionHunter)	2-3bp	12	13.79	8.57161616161616
chr21_21259919_21259965	2	Short Reads (ExpansionHunter)	2-3bp	18	16.96	2.28121212121212
chr21_21272934_21272962	2	Short Reads (ExpansionHunter)	2-3bp	22	20.66	15.9034343434343
chr21_21280169_21280189	2	Short Reads (ExpansionHunter)	2-3bp	9	9.26	0.194343434343434
chr21_21286224_21286245	7	Short Reads (ExpansionHunter)	7-15bp	2	2.2	0.161616161616162
chr21_21298588_21298632	4	Short Reads (ExpansionHunter)	4-6bp	9	9.64	2.96
chr21_21308070_21308086	2	Short Reads (ExpansionHunter)	2-3bp	10	9.84	1.40848484848485
chr21_21314759_21314777	3	Short Reads (ExpansionHunter)	2-3bp	6	6.29	0.207979797979798
chr21_21343358_21343394	2	Short Reads (ExpansionHunter)	2-3bp	19	18.77	5.61323232323232
chr21_21356987_21357023	4	Short Reads (ExpansionHunter)	4-6bp	10	9.39	1.97767676767677
chr21_21365238_21365272	2	Short Reads (ExpansionHunter)	2-3bp	14	15.96	15.7963636363636
chr21_21371865_21371891	2	Short Reads (ExpansionHunter)	2-3bp	13	12.88	4.77333333333333
chr21_21380903_21380909	2	Short Reads (ExpansionHunter)	2-3bp	3	2.94	0.117575757575758
chr21_21385371_21385399	2	Short Reads (ExpansionHunter)	2-3bp	18	17.01	7.06050505050505
chr21_21387187_21387223	2	Short Reads (ExpansionHunter)	2-3bp	18	16.54	23.8872727272727
chr21_21430394_21430402	2	Short Reads (ExpansionHunter)	2-3bp	4	8.14	59.7175757575758
chr21_21431123_21431145	2	Short Reads (ExpansionHunter)	2-3bp	11	13.58	24.1450505050505
chr21_21433742_21433797	5	Short Reads (ExpansionHunter)	4-6bp	11	11.4	3.6969696969697
chr21_21437474_21437500	2	Short Reads (ExpansionHunter)	2-3bp	18	17.06	14.9862626262626
chr21_21440693_21440713	5	Short Reads (ExpansionHunter)	4-6bp	4	4.08	0.316767676767677
chr21_21448507_21448535	4	Short Reads (ExpansionHunter)	4-6bp	7	7.06	0.0771717171717172
chr21_21450958_21450972	2	Short Reads (ExpansionHunter)	2-3bp	7	6.8	0.161616161616162
chr21_21459417_21459433	2	Short Reads (ExpansionHunter)	2-3bp	8	7.94	0.056969696969697
chr21_21472967_21472993	2	Short Reads (ExpansionHunter)	2-3bp	13	12.59	1.71909090909091
chr21_21473300_21473312	2	Short Reads (ExpansionHunter)	2-3bp	6	6.41	0.244343434343434
chr21_21473373_21473393	2	Short Reads (ExpansionHunter)	2-3bp	10	11.5	3.76767676767677
chr21_21475041_21475055	2	Short Reads (ExpansionHunter)	2-3bp	7	6.51	0.353434343434343
chr21_21495993_21496003	2	Short Reads (ExpansionHunter)	2-3bp	5	5	0
chr21_21524038_21524060	2	Short Reads (ExpansionHunter)	2-3bp	11	10.67	0.344545454545455
chr21_21540268_21540280	2	Short Reads (ExpansionHunter)	2-3bp	6	6.01	0.01
chr21_21551658_21551690	2	Short Reads (ExpansionHunter)	2-3bp	16	15.52	2.35313131313131
chr21_21562031_21562067	4	Short Reads (ExpansionHunter)	4-6bp	9	9.15	1.54292929292929
chr21_21578021_21578051	2	Short Reads (ExpansionHunter)	2-3bp	15	14.83	0.304141414141414
chr21_21579436_21579448	2	Short Reads (ExpansionHunter)	2-3bp	6	6.32	0.21979797979798
chr21_21604713_21604737	4	Short Reads (ExpansionHunter)	4-6bp	6	6.07	0.0657575757575758
chr21_21636653_21636669	4	Short Reads (ExpansionHunter)	4-6bp	4	4.48	0.252121212121212
chr21_21677448_21677456	4	Short Reads (ExpansionHunter)	4-6bp	2	1.55	0.25
chr21_21696296_21696308	4	Short Reads (ExpansionHunter)	4-6bp	3	3.02	0.0197979797979798
chr21_21703020_21703038	3	Short Reads (ExpansionHunter)	2-3bp	5	5	0
chr21_21720242_21720298	4	Short Reads (ExpansionHunter)	4-6bp	15	15.67	2.24353535353535
chr21_21722381_21722431	5	Short Reads (ExpansionHunter)	4-6bp	9	9.43	0.53040404040404
chr21_21723484_21723502	2	Short Reads (ExpansionHunter)	2-3bp	9	9.01	0.01
chr21_21732418_21732432	2	Short Reads (ExpansionHunter)	2-3bp	7	7	0
chr21_21737077_21737097	4	Short Reads (ExpansionHunter)	4-6bp	6	6	0
chr21_21755216_21755240	2	Short Reads (ExpansionHunter)	2-3bp	12	11.8	0.383838383838384
chr21_21762445_21762489	4	Short Reads (ExpansionHunter)	4-6bp	6	7.23	4.62333333333333
chr21_21774777_21774821	4	Short Reads (ExpansionHunter)	4-6bp	11	10.63	1.93242424242424
chr21_21780036_21780066	2	Short Reads (ExpansionHunter)	2-3bp	15	15.41	5.67868686868687
chr21_21815030_21815034	2	Short Reads (ExpansionHunter)	2-3bp	2	1.81	0.155454545454545
chr21_21816048_21816076	2	Short Reads (ExpansionHunter)	2-3bp	14	13.93	1.62131313131313
chr21_21831901_21831931	2	Short Reads (ExpansionHunter)	2-3bp	14	13.87	1.32636363636364
chr21_21833029_21833047	2	Short Reads (ExpansionHunter)	2-3bp	9	9.25	0.22979797979798
chr21_21843404_21843420	4	Short Reads (ExpansionHunter)	4-6bp	4	3.93	0.0657575757575758
chr21_21849039_21849073	2	Short Reads (ExpansionHunter)	2-3bp	16	15.65	3.42171717171717
chr21_21861250_21861268	2	Short Reads (ExpansionHunter)	2-3bp	8	8.57	0.46979797979798
chr21_21863872_21863911	3	Short Reads (ExpansionHunter)	2-3bp	13	12.01	3.04030303030303
chr21_21871317_21871347	3	Short Reads (ExpansionHunter)	2-3bp	11	11.32	0.623838383838384
chr21_21889990_21890008	3	Short Reads (ExpansionHunter)	2-3bp	6	5.87	0.114242424242424
chr21_21909097_21909121	2	Short Reads (ExpansionHunter)	2-3bp	12	12.16	1.77212121212121
chr21_21912500_21912544	2	Short Reads (ExpansionHunter)	2-3bp	18	18.49	2.61606060606061
chr21_21930840_21930872	2	Short Reads (ExpansionHunter)	2-3bp	16	16.56	1.38020202020202
chr21_21934883_21934923	2	Short Reads (ExpansionHunter)	2-3bp	19	18.83	6.34454545454545
chr21_21957330_21957350	2	Short Reads (ExpansionHunter)	2-3bp	9	9.43	0.833434343434343
chr21_21959695_21959711	4	Short Reads (ExpansionHunter)	4-6bp	5	5	0
chr21_21980602_21980608	3	Short Reads (ExpansionHunter)	2-3bp	2	2	0
chr21_21986629_21986665	2	Short Reads (ExpansionHunter)	2-3bp	20	18.35	10.3914141414141
chr21_21987889_21987913	2	Short Reads (ExpansionHunter)	2-3bp	12	13.73	5.5930303030303
chr21_21989107_21989115	4	Short Reads (ExpansionHunter)	4-6bp	2	2	0
chr21_21994806_21994844	2	Short Reads (ExpansionHunter)	2-3bp	18	18.28	1.29454545454545
chr21_21997414_21997438	2	Short Reads (ExpansionHunter)	2-3bp	12	12.16	0.297373737373737
chr21_22008805_22008825	4	Short Reads (ExpansionHunter)	4-6bp	5	4.97	0.0293939393939394
chr21_22011533_22011545	2	Short Reads (ExpansionHunter)	2-3bp	6	6.12	0.106666666666667
chr21_22018555_22018581	2	Short Reads (ExpansionHunter)	2-3bp	13	13.35	0.755050505050505
chr21_22019647_22019663	2	Short Reads (ExpansionHunter)	2-3bp	9	9.46	0.331717171717172
chr21_22025293_22025309	4	Short Reads (ExpansionHunter)	4-6bp	4	4.03	0.0293939393939394
chr21_22050974_22050986	2	Short Reads (ExpansionHunter)	2-3bp	6	6.07	0.126363636363636
chr21_22089842_22089862	4	Short Reads (ExpansionHunter)	4-6bp	5	4.97	0.0293939393939394
chr21_22097041_22097059	2	Short Reads (ExpansionHunter)	2-3bp	9	9.02	0.04
chr21_22173481_22173501	2	Short Reads (ExpansionHunter)	2-3bp	9	9.16	0.256969696969697
chr21_22222061_22222071	2	Short Reads (ExpansionHunter)	2-3bp	5	4.28	0.930909090909091
chr21_22237553_22237587	2	Short Reads (ExpansionHunter)	2-3bp	17	16.3	6.33333333333333
chr21_22258343_22258363	4	Short Reads (ExpansionHunter)	4-6bp	4	3.72	0.567272727272727
chr21_22262705_22262719	2	Short Reads (ExpansionHunter)	2-3bp	8	7.56	0.269090909090909
chr21_22269976_22269992	2	Short Reads (ExpansionHunter)	2-3bp	9	8.97	0.514242424242424
chr21_22292547_22292567	4	Short Reads (ExpansionHunter)	4-6bp	5	4.73	0.199090909090909
chr21_22295644_22295680	2	Short Reads (ExpansionHunter)	2-3bp	11	13.22	9.0420202020202
chr21_22302211_22302219	2	Short Reads (ExpansionHunter)	2-3bp	6	5.28	0.930909090909091
chr21_22309259_22309275	4	Short Reads (ExpansionHunter)	4-6bp	4	4	0
chr21_22313071_22313077	2	Short Reads (ExpansionHunter)	2-3bp	5	4.98	0.04
chr21_22314933_22314951	2	Short Reads (ExpansionHunter)	2-3bp	8	7.68	0.24
chr21_22320725_22320783	2	Short Reads (ExpansionHunter)	2-3bp	19	19.53	3.36272727272727
chr21_22368160_22368192	2	Short Reads (ExpansionHunter)	2-3bp	16	14.96	6.94787878787879
chr21_22380518_22380550	4	Short Reads (ExpansionHunter)	4-6bp	8	8.96	4.90747474747475
chr21_22386057_22386099	2	Short Reads (ExpansionHunter)	2-3bp	20	21.02	4.08040404040404
chr21_22412961_22412969	4	Short Reads (ExpansionHunter)	4-6bp	1	1.06	0.056969696969697
chr21_22443960_22443976	2	Short Reads (ExpansionHunter)	2-3bp	8	8.01	0.01
chr21_22444454_22444468	2	Short Reads (ExpansionHunter)	2-3bp	7	7.58	10.8723232323232
chr21_22460602_22460616	2	Short Reads (ExpansionHunter)	2-3bp	6	6.04	0.0387878787878788
chr21_22462374_22462388	2	Short Reads (ExpansionHunter)	2-3bp	16	15.2	44.2020202020202
chr21_22492149_22492183	2	Short Reads (ExpansionHunter)	2-3bp	17	16.45	1.70454545454545
chr21_22553829_22553847	2	Short Reads (ExpansionHunter)	2-3bp	10	10.3	1.92929292929293
chr21_22556099_22556123	2	Short Reads (ExpansionHunter)	2-3bp	8	9.85	4.61363636363636
chr21_22562386_22562404	2	Short Reads (ExpansionHunter)	2-3bp	11	10.55	1.9469696969697
chr21_22570427_22570443	2	Short Reads (ExpansionHunter)	2-3bp	11	10.05	3.98737373737374
chr21_22590582_22590586	2	Short Reads (ExpansionHunter)	2-3bp	2	2	0
chr21_22602554_22602596	2	Short Reads (ExpansionHunter)	2-3bp	11	14.97	46.7566666666667
chr21_22622797_22622827	2	Short Reads (ExpansionHunter)	2-3bp	15	17.68	10.7854545454545
chr21_22624906_22624926	2	Short Reads (ExpansionHunter)	2-3bp	10	9.99	0.0706060606060606
chr21_22629262_22629282	2	Short Reads (ExpansionHunter)	2-3bp	9	7.62	2.46020202020202
chr21_22639315_22639357	2	Short Reads (ExpansionHunter)	2-3bp	21	22.26	45.3660606060606
chr21_22651064_22651110	2	Short Reads (ExpansionHunter)	2-3bp	20	20.26	8.3559595959596
chr21_22719913_22719923	5	Short Reads (ExpansionHunter)	4-6bp	2	1.99	0.01
chr21_22721111_22721123	4	Short Reads (ExpansionHunter)	4-6bp	3	3	0
chr21_22721716_22721746	3	Short Reads (ExpansionHunter)	2-3bp	10	10.16	1.52969696969697
chr21_22733420_22733468	4	Short Reads (ExpansionHunter)	4-6bp	12	11.95	0.0883838383838384
chr21_22759881_22759921	4	Short Reads (ExpansionHunter)	4-6bp	10	10.05	0.472222222222222
chr21_22763948_22763966	2	Short Reads (ExpansionHunter)	2-3bp	9	8.96	0.0387878787878788
chr21_22765274_22765292	2	Short Reads (ExpansionHunter)	2-3bp	9	8.97	0.0495959595959596
chr21_22770167_22770193	2	Short Reads (ExpansionHunter)	2-3bp	13	13.08	0.0743434343434344
chr21_22775612_22775622	5	Short Reads (ExpansionHunter)	4-6bp	2	2	0
chr21_22794832_22794850	2	Short Reads (ExpansionHunter)	2-3bp	9	8.1	1
chr21_22798506_22798522	2	Short Reads (ExpansionHunter)	2-3bp	8	7.99	0.01
chr21_22807991_22808025	2	Short Reads (ExpansionHunter)	2-3bp	18	18.36	2.7579797979798
chr21_22817958_22817970	2	Short Reads (ExpansionHunter)	2-3bp	6.5	7.32	1.99757575757576
chr21_22825190_22825220	2	Short Reads (ExpansionHunter)	2-3bp	14.5	13.44	38.9963636363636
chr21_22825361_22825391	2	Short Reads (ExpansionHunter)	2-3bp	15	16.48	3.38343434343434
chr21_22845623_22845641	2	Short Reads (ExpansionHunter)	2-3bp	10	9.87	2.13444444444444
chr21_22889806_22889830	2	Short Reads (ExpansionHunter)	2-3bp	12	12.34	0.267070707070707
chr21_22898462_22898486	2	Short Reads (ExpansionHunter)	2-3bp	11	11.21	0.187777777777778
chr21_22899483_22899535	4	Short Reads (ExpansionHunter)	4-6bp	15.5	15.6	3.11111111111111
chr21_22903845_22903881	4	Short Reads (ExpansionHunter)	4-6bp	7.5	7.89	1.3110101010101
chr21_22935694_22935724	2	Short Reads (ExpansionHunter)	2-3bp	15	15.27	5.63343434343434
chr21_22940340_22940356	2	Short Reads (ExpansionHunter)	2-3bp	8	7.58	0.246060606060606
chr21_22952681_22952691	2	Short Reads (ExpansionHunter)	2-3bp	5	4.24	0.951919191919192
chr21_22952821_22952857	2	Short Reads (ExpansionHunter)	2-3bp	19	19.18	1.58343434343434
chr21_22970988_22971000	2	Short Reads (ExpansionHunter)	2-3bp	6	6	0
chr21_22977751_22977789	2	Short Reads (ExpansionHunter)	2-3bp	20	19.34	2.77212121212121
chr21_23011972_23011988	2	Short Reads (ExpansionHunter)	2-3bp	8	8.76	0.951919191919192
chr21_23020513_23020537	4	Short Reads (ExpansionHunter)	4-6bp	6	6.07	0.0657575757575758
chr21_23028072_23028118	2	Short Reads (ExpansionHunter)	2-3bp	22	21.89	4.28070707070707
chr21_23045628_23045646	2	Short Reads (ExpansionHunter)	2-3bp	9	9.06	0.0771717171717172
chr21_23064414_23064426	2	Short Reads (ExpansionHunter)	2-3bp	6	6.01	0.01
chr21_23081873_23081889	4	Short Reads (ExpansionHunter)	4-6bp	4	3.94	0.056969696969697
chr21_23098476_23098492	2	Short Reads (ExpansionHunter)	2-3bp	8	7.65	0.29040404040404
chr21_23107328_23107340	2	Short Reads (ExpansionHunter)	2-3bp	6	6.18	0.149090909090909
chr21_23115297_23115337	2	Short Reads (ExpansionHunter)	2-3bp	15	15.05	0.492424242424242
chr21_23146662_23146680	3	Short Reads (ExpansionHunter)	2-3bp	6	5.84	0.135757575757576
chr21_23198690_23198724	2	Short Reads (ExpansionHunter)	2-3bp	13	14.23	5.37080808080808
chr21_23216258_23216282	4	Short Reads (ExpansionHunter)	4-6bp	6	6	0
chr21_23225543_23225555	2	Short Reads (ExpansionHunter)	2-3bp	9	8.26	1.48727272727273
chr21_23241956_23241980	2	Short Reads (ExpansionHunter)	2-3bp	12	12.3	0.494949494949495
chr21_23252680_23252688	4	Short Reads (ExpansionHunter)	4-6bp	3	2.62	0.237979797979798
chr21_23266222_23266256	2	Short Reads (ExpansionHunter)	2-3bp	18	18.75	4.63383838383838
chr21_23273074_23273090	2	Short Reads (ExpansionHunter)	2-3bp	9	8.68	0.24
chr21_23275280_23275316	2	Short Reads (ExpansionHunter)	2-3bp	14	14.45	5.17929292929293
chr21_23281933_23281977	4	Short Reads (ExpansionHunter)	4-6bp	11	11.06	0.0771717171717172
chr21_23296676_23296700	2	Short Reads (ExpansionHunter)	2-3bp	12	12.45	3.92676767676768
chr21_23317225_23317245	5	Short Reads (ExpansionHunter)	4-6bp	5	5.62	3.38949494949495
chr21_23317323_23317347	2	Short Reads (ExpansionHunter)	2-3bp	12	11.99	0.111010101010101
chr21_23319543_23319555	2	Short Reads (ExpansionHunter)	2-3bp	5	5.05	0.047979797979798
chr21_23337084_23337100	2	Short Reads (ExpansionHunter)	2-3bp	7	7.26	0.194343434343434
chr21_23339246_23339264	3	Short Reads (ExpansionHunter)	2-3bp	6	5.72	0.486464646464646
chr21_23347927_23347951	2	Short Reads (ExpansionHunter)	2-3bp	11	11.18	6.04808080808081
chr21_23348085_23348109	2	Short Reads (ExpansionHunter)	2-3bp	13	13.06	2.0569696969697
chr21_23367654_23367690	2	Short Reads (ExpansionHunter)	2-3bp	16	16.29	0.713030303030303
chr21_23424169_23424208	3	Short Reads (ExpansionHunter)	2-3bp	14	14.1	7.56565656565657
chr21_23436625_23436657	2	Short Reads (ExpansionHunter)	2-3bp	16	15.57	1.70212121212121
chr21_23439321_23439329	4	Short Reads (ExpansionHunter)	4-6bp	2	2	0
chr21_23441621_23441657	2	Short Reads (ExpansionHunter)	2-3bp	23	22.68	7.12888888888889
chr21_23447163_23447183	2	Short Reads (ExpansionHunter)	2-3bp	10	9.93	0.207171717171717
chr21_23477801_23477823	2	Short Reads (ExpansionHunter)	2-3bp	10	10.05	0.916666666666667
chr21_23486141_23486171	5	Short Reads (ExpansionHunter)	4-6bp	5	5.35	0.27020202020202
chr21_23502166_23502192	2	Short Reads (ExpansionHunter)	2-3bp	14	13.24	1.2549494949495
chr21_23505187_23505211	6	Short Reads (ExpansionHunter)	4-6bp	4	4.09	0.0827272727272727
chr21_23509553_23509593	2	Short Reads (ExpansionHunter)	2-3bp	21	20.72	2.72888888888889
chr21_23521580_23521622	3	Short Reads (ExpansionHunter)	2-3bp	14	13.63	2.11424242424242
chr21_23549799_23549815	2	Short Reads (ExpansionHunter)	2-3bp	8	8.02	0.0602020202020202
chr21_23559405_23559433	4	Short Reads (ExpansionHunter)	4-6bp	6	4.86	2.2630303030303
chr21_23574688_23574720	4	Short Reads (ExpansionHunter)	4-6bp	8	9.72	5.09252525252525
chr21_23627990_23628004	2	Short Reads (ExpansionHunter)	2-3bp	7	7.17	0.142525252525253
chr21_23685840_23685870	2	Short Reads (ExpansionHunter)	2-3bp	14	13.49	1.22212121212121
chr21_23730909_23730929	4	Short Reads (ExpansionHunter)	4-6bp	5.5	5.77	0.724343434343434
chr21_23767162_23767194	2	Short Reads (ExpansionHunter)	2-3bp	16	15.74	7.62868686868687
chr21_23771719_23771727	4	Short Reads (ExpansionHunter)	4-6bp	1	1.3	0.212121212121212
chr21_23773890_23773898	4	Short Reads (ExpansionHunter)	4-6bp	2	1.72	0.203636363636364
chr21_23783660_23783676	2	Short Reads (ExpansionHunter)	2-3bp	8	8.26	0.234747474747475
chr21_23792354_23792384	2	Short Reads (ExpansionHunter)	2-3bp	15	14.99	0.292828282828283
chr21_23796741_23796789	4	Short Reads (ExpansionHunter)	4-6bp	10	10.2	0.484848484848485
chr21_23803776_23803796	2	Short Reads (ExpansionHunter)	2-3bp	9	11.23	19.6536363636364
chr21_23805634_23805658	2	Short Reads (ExpansionHunter)	2-3bp	13	12.46	0.937777777777778
chr21_23823024_23823044	2	Short Reads (ExpansionHunter)	2-3bp	10	10.37	0.356666666666667
chr21_23827582_23827602	2	Short Reads (ExpansionHunter)	2-3bp	11	10.98	0.221818181818182
chr21_23830143_23830159	4	Short Reads (ExpansionHunter)	4-6bp	5	4.91	0.0827272727272727
chr21_23853879_23853897	2	Short Reads (ExpansionHunter)	2-3bp	8	8.15	0.128787878787879
chr21_23860661_23860695	2	Short Reads (ExpansionHunter)	2-3bp	16	16.55	2.16919191919192
chr21_23863301_23863313	4	Short Reads (ExpansionHunter)	4-6bp	3	2.89	0.0988888888888889
chr21_23891487_23891499	2	Short Reads (ExpansionHunter)	2-3bp	6	6.06	0.117575757575758
chr21_23892483_23892497	2	Short Reads (ExpansionHunter)	2-3bp	7	7.09	0.143333333333333
chr21_23892750_23892798	3	Short Reads (ExpansionHunter)	2-3bp	16	16.11	1.37161616161616
chr21_23906364_23906384	5	Short Reads (ExpansionHunter)	4-6bp	4	4.07	0.126363636363636
chr21_23924290_23924306	4	Short Reads (ExpansionHunter)	4-6bp	4	4.1	0.0909090909090909
chr21_23926267_23926297	5	Short Reads (ExpansionHunter)	4-6bp	6	6.13	0.114242424242424
chr21_23954483_23954499	2	Short Reads (ExpansionHunter)	2-3bp	8	8.03	0.0293939393939394
chr21_23963345_23963360	3	Short Reads (ExpansionHunter)	2-3bp	5	4.34	0.893333333333333
chr21_23993156_23993170	2	Short Reads (ExpansionHunter)	2-3bp	7	6.87	0.235454545454545
chr21_23994531_23994543	4	Short Reads (ExpansionHunter)	4-6bp	3	3	0
chr21_23994763_23994793	2	Short Reads (ExpansionHunter)	2-3bp	15	14.9	1.08080808080808
chr21_23997574_23997607	3	Short Reads (ExpansionHunter)	2-3bp	11	10.97	0.0495959595959596
chr21_24006314_24006356	2	Short Reads (ExpansionHunter)	2-3bp	19	18.99	2.43424242424242
chr21_24014716_24014734	3	Short Reads (ExpansionHunter)	2-3bp	5	5.25	0.189393939393939
chr21_24018855_24018871	2	Short Reads (ExpansionHunter)	2-3bp	9	9.09	0.607979797979798
chr21_24049399_24049423	4	Short Reads (ExpansionHunter)	4-6bp	7	6.7	0.474747474747475
chr21_24071148_24071170	2	Short Reads (ExpansionHunter)	2-3bp	12	11.41	0.749393939393939
chr21_24076810_24076826	2	Short Reads (ExpansionHunter)	2-3bp	10	9.6	1.7979797979798
chr21_24096906_24096932	2	Short Reads (ExpansionHunter)	2-3bp	20	20.61	9.1089898989899
chr21_24103066_24103090	2	Short Reads (ExpansionHunter)	2-3bp	22	17.87	36.7809090909091
chr21_24104057_24104081	2	Short Reads (ExpansionHunter)	2-3bp	18	16.98	13.6763636363636
chr21_24109096_24109104	4	Short Reads (ExpansionHunter)	4-6bp	2	2.03	0.09
chr21_24113575_24113613	2	Short Reads (ExpansionHunter)	2-3bp	20	20.63	10.700101010101
chr21_24119087_24119107	2	Short Reads (ExpansionHunter)	2-3bp	9	9.51	0.292828282828283
chr21_24129416_24129456	2	Short Reads (ExpansionHunter)	2-3bp	17	17.69	3.26656565656566
chr21_24155449_24155471	2	Short Reads (ExpansionHunter)	2-3bp	11	10.79	0.349393939393939
chr21_24157798_24157820	2	Short Reads (ExpansionHunter)	2-3bp	11	11.58	0.427878787878788
chr21_24164330_24164346	2	Short Reads (ExpansionHunter)	2-3bp	8	7.81	0.478686868686869
chr21_24173457_24173475	2	Short Reads (ExpansionHunter)	2-3bp	9	9.42	1.41777777777778
chr21_24222718_24222736	2	Short Reads (ExpansionHunter)	2-3bp	8	8.18	0.149090909090909
chr21_24235522_24235538	2	Short Reads (ExpansionHunter)	2-3bp	10	10.09	4.10292929292929
chr21_24250221_24250265	2	Short Reads (ExpansionHunter)	2-3bp	23	22.67	4.52636363636364
chr21_24257978_24258008	2	Short Reads (ExpansionHunter)	2-3bp	15	15.11	0.765555555555556
chr21_24271494_24271514	4	Short Reads (ExpansionHunter)	4-6bp	5	5.46	0.715555555555556
chr21_24274620_24274640	2	Short Reads (ExpansionHunter)	2-3bp	10	9.98	0.0602020202020202
chr21_24280682_24280706	2	Short Reads (ExpansionHunter)	2-3bp	14	14.14	3.15191919191919
chr21_24294280_24294296	2	Short Reads (ExpansionHunter)	2-3bp	8	8	0
chr21_24302687_24302717	2	Short Reads (ExpansionHunter)	2-3bp	15	14.62	0.581414141414141
chr21_24307353_24307367	2	Short Reads (ExpansionHunter)	2-3bp	7	7	0
chr21_24314167_24314203	4	Short Reads (ExpansionHunter)	4-6bp	9	8.87	0.861717171717172
chr21_24320423_24320439	4	Short Reads (ExpansionHunter)	4-6bp	4	3.55	0.25
chr21_24342271_24342299	4	Short Reads (ExpansionHunter)	4-6bp	8	7.94	0.0771717171717172
chr21_24343988_24344002	2	Short Reads (ExpansionHunter)	2-3bp	7	7.22	0.193535353535354
chr21_24357841_24357855	2	Short Reads (ExpansionHunter)	2-3bp	6	6.28	0.203636363636364
chr21_24379659_24379680	3	Short Reads (ExpansionHunter)	2-3bp	8	7.89	0.17969696969697
chr21_24387453_24387491	2	Short Reads (ExpansionHunter)	2-3bp	20	20.1	2.83838383838384
chr21_24431879_24431895	2	Short Reads (ExpansionHunter)	2-3bp	8	7.98	0.0197979797979798
chr21_24443197_24443221	4	Short Reads (ExpansionHunter)	4-6bp	6	6	0.0606060606060606
chr21_24452259_24452279	2	Short Reads (ExpansionHunter)	2-3bp	10	10.13	0.154646464646465
chr21_24480043_24480055	2	Short Reads (ExpansionHunter)	2-3bp	6	5.99	0.01
chr21_24483554_24483584	5	Short Reads (ExpansionHunter)	4-6bp	7	6.86	0.525656565656566
chr21_24501022_24501062	5	Short Reads (ExpansionHunter)	4-6bp	8	8.19	0.741313131313131
chr21_24533390_24533424	2	Short Reads (ExpansionHunter)	2-3bp	17.5	17.07	3.23747474747475
chr21_24543215_24543237	2	Short Reads (ExpansionHunter)	2-3bp	12	12.25	1.40151515151515
chr21_24593599_24593635	4	Short Reads (ExpansionHunter)	4-6bp	11	10.66	2.30747474747475
chr21_24616355_24616389	2	Short Reads (ExpansionHunter)	2-3bp	15	16.03	4.67585858585859
chr21_24624599_24624627	4	Short Reads (ExpansionHunter)	4-6bp	7	7.41	0.567575757575758
chr21_24630987_24631007	2	Short Reads (ExpansionHunter)	2-3bp	10	9.56	0.34989898989899
chr21_24634910_24634970	5	Short Reads (ExpansionHunter)	4-6bp	11	11.53	2.17080808080808
chr21_24635611_24635627	4	Short Reads (ExpansionHunter)	4-6bp	4	3.96	0.0387878787878788
chr21_24636569_24636595	2	Short Reads (ExpansionHunter)	2-3bp	10	9.79	3.13727272727273
chr21_24663574_24663590	4	Short Reads (ExpansionHunter)	4-6bp	5	4.62	0.41979797979798
chr21_24667498_24667520	2	Short Reads (ExpansionHunter)	2-3bp	9	9.07	0.106161616161616
chr21_24669540_24669562	2	Short Reads (ExpansionHunter)	2-3bp	10	10.33	0.364747474747475
chr21_24681668_24681680	2	Short Reads (ExpansionHunter)	2-3bp	7	6.51	0.252424242424242
chr21_24682959_24682989	2	Short Reads (ExpansionHunter)	2-3bp	13	13.58	0.912727272727273
chr21_24707485_24707509	4	Short Reads (ExpansionHunter)	4-6bp	6	6	0
chr21_24717223_24717233	5	Short Reads (ExpansionHunter)	4-6bp	2	1.83	0.142525252525253
chr21_24718411_24718441	2	Short Reads (ExpansionHunter)	2-3bp	16	16.06	0.622626262626263
chr21_24727597_24727621	2	Short Reads (ExpansionHunter)	2-3bp	12	12.39	0.684747474747475
chr21_24784349_24784369	2	Short Reads (ExpansionHunter)	2-3bp	10	9.72	0.80969696969697
chr21_24791983_24792019	2	Short Reads (ExpansionHunter)	2-3bp	18	18.17	1.67787878787879
chr21_24802229_24802251	2	Short Reads (ExpansionHunter)	2-3bp	13	12.5	1.3030303030303
chr21_24807938_24807952	2	Short Reads (ExpansionHunter)	2-3bp	8	8.11	0.947373737373737
chr21_24832629_24832647	2	Short Reads (ExpansionHunter)	2-3bp	9	9.07	0.085959595959596
chr21_24859690_24859708	2	Short Reads (ExpansionHunter)	2-3bp	9	8.47	0.574848484848485
chr21_24889921_24889939	2	Short Reads (ExpansionHunter)	2-3bp	9	8.22	1.00161616161616
chr21_24899192_24899214	2	Short Reads (ExpansionHunter)	2-3bp	11	10.86	0.162020202020202
chr21_24922208_24922218	2	Short Reads (ExpansionHunter)	2-3bp	5	5.07	0.0657575757575758
chr21_24923654_24923684	5	Short Reads (ExpansionHunter)	4-6bp	6	6.14	0.404444444444444
chr21_24957090_24957114	2	Short Reads (ExpansionHunter)	2-3bp	11	11.53	2.15060606060606
chr21_24969550_24969568	2	Short Reads (ExpansionHunter)	2-3bp	10	9.92	0.0743434343434344
chr21_24997455_24997491	4	Short Reads (ExpansionHunter)	4-6bp	10	10.47	0.393030303030303
chr21_25004345_25004349	2	Short Reads (ExpansionHunter)	2-3bp	2	2	0
chr21_25021696_25021716	4	Short Reads (ExpansionHunter)	4-6bp	5	5.22	0.173333333333333
chr21_25023582_25023594	4	Short Reads (ExpansionHunter)	4-6bp	3	3.2	0.161616161616162
chr21_25027855_25027879	2	Short Reads (ExpansionHunter)	2-3bp	12	12.35	0.22979797979798
chr21_25029137_25029175	2	Short Reads (ExpansionHunter)	2-3bp	18	17.53	7.56474747474747
chr21_25061135_25061167	4	Short Reads (ExpansionHunter)	4-6bp	11	10.42	2.42787878787879
chr21_25063955_25063991	2	Short Reads (ExpansionHunter)	2-3bp	15	15.58	1.2359595959596
chr21_25128079_25128103	2	Short Reads (ExpansionHunter)	2-3bp	12	12.02	0.0804040404040404
chr21_25181845_25181897	4	Short Reads (ExpansionHunter)	4-6bp	11	9.97	4.89808080808081
chr21_25183009_25183043	2	Short Reads (ExpansionHunter)	2-3bp	17	17.17	4.14252525252525
chr21_25194413_25194445	2	Short Reads (ExpansionHunter)	2-3bp	16	15.62	7.77333333333333
chr21_25196770_25196780	2	Short Reads (ExpansionHunter)	2-3bp	5	5.08	0.0743434343434344
chr21_25209651_25209669	2	Short Reads (ExpansionHunter)	2-3bp	9	8.86	0.727676767676768
chr21_25219457_25219487	2	Short Reads (ExpansionHunter)	2-3bp	15	15.02	0.464242424242424
chr21_25224236_25224248	2	Short Reads (ExpansionHunter)	2-3bp	6	6	0
chr21_25244412_25244430	2	Short Reads (ExpansionHunter)	2-3bp	9	8.59	0.284747474747475
chr21_25247396_25247436	4	Short Reads (ExpansionHunter)	4-6bp	10	10.09	0.143333333333333
chr21_25247869_25247903	2	Short Reads (ExpansionHunter)	2-3bp	16	16.31	0.963535353535354
chr21_25261450_25261472	2	Short Reads (ExpansionHunter)	2-3bp	11	11.03	0.0697979797979798
chr21_25271604_25271620	2	Short Reads (ExpansionHunter)	2-3bp	8	8.17	1.11222222222222
chr21_25280879_25280913	2	Short Reads (ExpansionHunter)	2-3bp	16	16.45	0.835858585858586
chr21_25332290_25332308	2	Short Reads (ExpansionHunter)	2-3bp	9	11.23	8.80515151515151
chr21_25392578_25392610	4	Short Reads (ExpansionHunter)	4-6bp	8	9.97	8.21121212121212
chr21_25452011_25452051	2	Short Reads (ExpansionHunter)	2-3bp	16	16.98	3.45414141414141
chr21_25514770_25514818	4	Short Reads (ExpansionHunter)	4-6bp	12	12.01	0.494848484848485
chr21_25534822_25534856	2	Short Reads (ExpansionHunter)	2-3bp	17	14.65	16.0479797979798
chr21_25547347_25547393	2	Short Reads (ExpansionHunter)	2-3bp	24	24.57	3.13646464646465
chr21_25557951_25557959	2	Short Reads (ExpansionHunter)	2-3bp	4	4.68	0.906666666666667
chr21_25566945_25566959	2	Short Reads (ExpansionHunter)	2-3bp	7	6.93	0.0657575757575758
chr21_25572108_25572130	2	Short Reads (ExpansionHunter)	2-3bp	12	11.64	1.52565656565657
chr21_25598452_25598460	2	Short Reads (ExpansionHunter)	2-3bp	6	5.76	0.628686868686869
chr21_25599629_25599645	4	Short Reads (ExpansionHunter)	4-6bp	4	3.99	0.01
chr21_25613551_25613581	2	Short Reads (ExpansionHunter)	2-3bp	15	15.2	1.13131313131313
chr21_25615134_25615168	2	Short Reads (ExpansionHunter)	2-3bp	13	14.21	3.94535353535354
chr21_25631294_25631312	6	Short Reads (ExpansionHunter)	4-6bp	2	2.37	0.235454545454545
chr21_25640815_25640825	2	Short Reads (ExpansionHunter)	2-3bp	5	5.88	0.995555555555556
chr21_25644866_25644890	4	Short Reads (ExpansionHunter)	4-6bp	5	5.93	2.0859595959596
chr21_25648450_25648476	2	Short Reads (ExpansionHunter)	2-3bp	13	14.37	3.32636363636364
chr21_25666315_25666339	3	Short Reads (ExpansionHunter)	2-3bp	8	10.13	6.88191919191919
chr21_25680768_25680792	4	Short Reads (ExpansionHunter)	4-6bp	6	5.79	0.167575757575758
chr21_25688243_25688271	2	Short Reads (ExpansionHunter)	2-3bp	15	15.82	8.59353535353535
chr21_25690305_25690325	4	Short Reads (ExpansionHunter)	4-6bp	5	5.15	0.128787878787879
chr21_25697927_25697951	2	Short Reads (ExpansionHunter)	2-3bp	12	11.61	1.02818181818182
chr21_25706175_25706191	4	Short Reads (ExpansionHunter)	4-6bp	4	3.91	0.0827272727272727
chr21_25721946_25721950	2	Short Reads (ExpansionHunter)	2-3bp	2	2	0
chr21_25784120_25784128	4	Short Reads (ExpansionHunter)	4-6bp	2	1.98	0.0197979797979798
chr21_25800873_25800885	4	Short Reads (ExpansionHunter)	4-6bp	3	2.74	0.194343434343434
chr21_25805830_25805854	6	Short Reads (ExpansionHunter)	4-6bp	4	3.84	0.135757575757576
chr21_25819624_25819668	2	Short Reads (ExpansionHunter)	2-3bp	21	19.45	10.9570707070707
chr21_25826005_25826061	4	Short Reads (ExpansionHunter)	4-6bp	13	12.16	6.31757575757576
chr21_25830137_25830161	4	Short Reads (ExpansionHunter)	4-6bp	6	5.87	0.356666666666667
chr21_25842258_25842262	2	Short Reads (ExpansionHunter)	2-3bp	2	2	0
chr21_25877607_25877647	4	Short Reads (ExpansionHunter)	4-6bp	9	8.91	0.648383838383838
chr21_25896418_25896436	2	Short Reads (ExpansionHunter)	2-3bp	9	9.21	0.167575757575758
chr21_25907137_25907155	3	Short Reads (ExpansionHunter)	2-3bp	6	6	0
chr21_25928342_25928378	4	Short Reads (ExpansionHunter)	4-6bp	10	10.13	0.518282828282828
chr21_25930586_25930602	2	Short Reads (ExpansionHunter)	2-3bp	8	8.72	0.80969696969697
chr21_25946666_25946696	6	Short Reads (ExpansionHunter)	4-6bp	5	4.96	0.261010101010101
chr21_25952191_25952225	2	Short Reads (ExpansionHunter)	2-3bp	18	18.64	8.17212121212121
chr21_25952743_25952767	4	Short Reads (ExpansionHunter)	4-6bp	6	6.14	0.121616161616162
chr21_25998791_25998815	4	Short Reads (ExpansionHunter)	4-6bp	6	6.02	0.04
chr21_26040761_26040789	4	Short Reads (ExpansionHunter)	4-6bp	7	7.43	0.328383838383838
chr21_26057473_26057499	2	Short Reads (ExpansionHunter)	2-3bp	13	12.94	0.602424242424242
chr21_26062230_26062258	2	Short Reads (ExpansionHunter)	2-3bp	14	14.73	5.61323232323232
chr21_26062661_26062693	4	Short Reads (ExpansionHunter)	4-6bp	9	9.86	1.61656565656566
chr21_26082230_26082250	4	Short Reads (ExpansionHunter)	4-6bp	5	5.27	0.199090909090909
chr21_26119685_26119705	2	Short Reads (ExpansionHunter)	2-3bp	11	10.51	0.252424242424242
chr21_26138694_26138729	5	Short Reads (ExpansionHunter)	4-6bp	7	6.93	0.207171717171717
chr21_26139879_26139919	4	Short Reads (ExpansionHunter)	4-6bp	9	9.01	0.414040404040404
chr21_26153455_26153470	3	Short Reads (ExpansionHunter)	2-3bp	5	5.36	0.232727272727273
chr21_26209214_26209238	4	Short Reads (ExpansionHunter)	4-6bp	6	6.14	0.121616161616162
chr21_26261544_26261568	4	Short Reads (ExpansionHunter)	4-6bp	6	6.09	0.203939393939394
chr21_26270943_26270963	2	Short Reads (ExpansionHunter)	2-3bp	9	9.38	0.621818181818182
chr21_26294974_26295009	5	Short Reads (ExpansionHunter)	4-6bp	11	11.15	1.09848484848485
chr21_26334944_26334988	4	Short Reads (ExpansionHunter)	4-6bp	10	10.32	0.603636363636364
chr21_26351914_26351934	2	Short Reads (ExpansionHunter)	2-3bp	10	10.05	1.09848484848485
chr21_26356080_26356105	5	Short Reads (ExpansionHunter)	4-6bp	5	4.87	0.114242424242424
chr21_26409614_26409644	2	Short Reads (ExpansionHunter)	2-3bp	16	17.61	14.5029292929293
chr21_26412724_26412764	2	Short Reads (ExpansionHunter)	2-3bp	21	21.28	2.58747474747475
chr21_26418522_26418542	2	Short Reads (ExpansionHunter)	2-3bp	12	13.69	16.7211111111111
chr21_26426543_26426567	3	Short Reads (ExpansionHunter)	2-3bp	8	7.91	0.0827272727272727
chr21_26426662_26426706	2	Short Reads (ExpansionHunter)	2-3bp	16.5	17.31	4.35747474747475
chr21_26437130_26437150	2	Short Reads (ExpansionHunter)	2-3bp	19	18.32	11.9773737373737
chr21_26451293_26451325	2	Short Reads (ExpansionHunter)	2-3bp	16	16.05	1.38131313131313
chr21_26451871_26451903	2	Short Reads (ExpansionHunter)	2-3bp	16	16.75	2.27020202020202
chr21_26476585_26476629	4	Short Reads (ExpansionHunter)	4-6bp	11	11.53	1.60515151515152
chr21_26488240_26488284	4	Short Reads (ExpansionHunter)	4-6bp	12	12.08	1.20565656565657
chr21_26504224_26504248	4	Short Reads (ExpansionHunter)	4-6bp	6	6.42	0.528888888888889
chr21_26511987_26512013	2	Short Reads (ExpansionHunter)	2-3bp	13	14.44	3.64282828282828
chr21_26520113_26520141	2	Short Reads (ExpansionHunter)	2-3bp	14	13.46	23.5842424242424
chr21_26571517_26571537	4	Short Reads (ExpansionHunter)	4-6bp	5	4.9	0.0909090909090909
chr21_26581997_26582033	4	Short Reads (ExpansionHunter)	4-6bp	10	9.27	1.10818181818182
chr21_26582479_26582495	4	Short Reads (ExpansionHunter)	4-6bp	4	3.99	0.01
chr21_26599363_26599389	2	Short Reads (ExpansionHunter)	2-3bp	14	13.68	1.43191919191919
chr21_26606979_26606991	4	Short Reads (ExpansionHunter)	4-6bp	3	2.98	0.0197979797979798
chr21_26628920_26628970	2	Short Reads (ExpansionHunter)	2-3bp	23	21.53	6.51424242424242
chr21_26630688_26630704	2	Short Reads (ExpansionHunter)	2-3bp	5	6.53	7.54454545454545
chr21_26642319_26642327	4	Short Reads (ExpansionHunter)	4-6bp	2	1.94	0.056969696969697
chr21_26642698_26642720	2	Short Reads (ExpansionHunter)	2-3bp	11	10.83	0.142525252525253
chr21_26665543_26665559	4	Short Reads (ExpansionHunter)	4-6bp	4	3.74	0.194343434343434
chr21_26706668_26706708	4	Short Reads (ExpansionHunter)	4-6bp	11	10.81	1.58979797979798
chr21_26707895_26707955	4	Short Reads (ExpansionHunter)	4-6bp	13	12.13	3.64959595959596
chr21_26714259_26714279	5	Short Reads (ExpansionHunter)	4-6bp	4	4.19	0.155454545454545
chr21_26717744_26717778	2	Short Reads (ExpansionHunter)	2-3bp	17	16.47	6.87787878787879
chr21_26721682_26721726	2	Short Reads (ExpansionHunter)	2-3bp	18	18.85	4.31060606060606
chr21_26764387_26764423	2	Short Reads (ExpansionHunter)	2-3bp	15	15.22	2.47636363636364
chr21_26765112_26765138	2	Short Reads (ExpansionHunter)	2-3bp	14	13.86	0.606464646464646
chr21_26767775_26767817	2	Short Reads (ExpansionHunter)	2-3bp	19	18.94	10.2387878787879
chr21_26768756_26768768	2	Short Reads (ExpansionHunter)	2-3bp	6	6.29	0.207979797979798
chr21_26776963_26776995	2	Short Reads (ExpansionHunter)	2-3bp	18	18.3	8.43434343434343
chr21_26829320_26829348	4	Short Reads (ExpansionHunter)	4-6bp	6	6.5	0.737373737373737
chr21_26855962_26855984	2	Short Reads (ExpansionHunter)	2-3bp	10	9.53	2.83747474747475
chr21_26868362_26868384	2	Short Reads (ExpansionHunter)	2-3bp	9.5	10.17	1.71828282828283
chr21_26868791_26868801	2	Short Reads (ExpansionHunter)	2-3bp	6	5.52	0.252121212121212
chr21_26889574_26889588	2	Short Reads (ExpansionHunter)	2-3bp	7	6.98	0.100606060606061
chr21_26898098_26898104	2	Short Reads (ExpansionHunter)	2-3bp	3	2.76	0.426666666666667
chr21_26928665_26928681	4	Short Reads (ExpansionHunter)	4-6bp	4	4	0
chr21_26957447_26957479	4	Short Reads (ExpansionHunter)	4-6bp	7	7.18	0.25010101010101
chr21_26986374_26986389	5	Short Reads (ExpansionHunter)	4-6bp	4	3.73	0.199090909090909
chr21_26997704_26997718	2	Short Reads (ExpansionHunter)	2-3bp	6	6.22	0.173333333333333
chr21_27015315_27015339	4	Short Reads (ExpansionHunter)	4-6bp	6	6.21	0.228181818181818
chr21_27021022_27021060	2	Short Reads (ExpansionHunter)	2-3bp	19	18.41	2.56757575757576
chr21_27027234_27027242	4	Short Reads (ExpansionHunter)	4-6bp	3	2.66	0.226666666666667
chr21_27031039_27031055	4	Short Reads (ExpansionHunter)	4-6bp	8	8.09	0.244343434343434
chr21_27038732_27038744	2	Short Reads (ExpansionHunter)	2-3bp	6	6.37	0.235454545454545
chr21_27045045_27045087	2	Short Reads (ExpansionHunter)	2-3bp	20	19.87	1.69
chr21_27046452_27046488	2	Short Reads (ExpansionHunter)	2-3bp	16	15.49	4.45444444444444
chr21_27061704_27061732	4	Short Reads (ExpansionHunter)	4-6bp	9	8.96	3.87717171717172
chr21_27103258_27103284	2	Short Reads (ExpansionHunter)	2-3bp	15	15.35	15.9267676767677
chr21_27119659_27119683	4	Short Reads (ExpansionHunter)	4-6bp	6	6.13	0.134444444444444
chr21_27134123_27134153	2	Short Reads (ExpansionHunter)	2-3bp	15	15.71	4.7130303030303
chr21_27138953_27138961	4	Short Reads (ExpansionHunter)	4-6bp	1	1.26	0.194343434343434
chr21_27139199_27139211	2	Short Reads (ExpansionHunter)	2-3bp	6	6.04	0.0387878787878788
chr21_27148033_27148069	2	Short Reads (ExpansionHunter)	2-3bp	19	18.49	12.1514141414141
chr21_27151653_27151669	2	Short Reads (ExpansionHunter)	2-3bp	8	8.26	0.214545454545455
chr21_27153416_27153434	2	Short Reads (ExpansionHunter)	2-3bp	9	10.1	3.3030303030303
chr21_27153638_27153654	4	Short Reads (ExpansionHunter)	4-6bp	4	5.26	4.61858585858586
chr21_27153720_27153728	4	Short Reads (ExpansionHunter)	4-6bp	2	2.08	0.64
chr21_27155248_27155256	4	Short Reads (ExpansionHunter)	4-6bp	2	2	0
chr21_27170089_27170113	2	Short Reads (ExpansionHunter)	2-3bp	11	11	1.21212121212121
chr21_27186862_27186906	2	Short Reads (ExpansionHunter)	2-3bp	20	18.76	15.9216161616162
chr21_27189803_27189811	4	Short Reads (ExpansionHunter)	4-6bp	2	1.68	0.21979797979798
chr21_27193592_27193614	2	Short Reads (ExpansionHunter)	2-3bp	9	9.37	0.639494949494949
chr21_27211638_27211652	2	Short Reads (ExpansionHunter)	2-3bp	7	6.98	0.04
chr21_27233280_27233310	2	Short Reads (ExpansionHunter)	2-3bp	15	14.66	0.469090909090909
chr21_27237648_27237664	4	Short Reads (ExpansionHunter)	4-6bp	4	3.99	0.01
chr21_27238204_27238218	2	Short Reads (ExpansionHunter)	2-3bp	6	6.49	0.252424242424242
chr21_27260894_27260934	4	Short Reads (ExpansionHunter)	4-6bp	11	10.87	1.34656565656566
chr21_27277129_27277143	2	Short Reads (ExpansionHunter)	2-3bp	7	7	0
chr21_27277659_27277689	2	Short Reads (ExpansionHunter)	2-3bp	18	17.43	2.7930303030303
chr21_27279997_27280039	3	Short Reads (ExpansionHunter)	2-3bp	8	10.19	8.49888888888889
chr21_27289362_27289378	2	Short Reads (ExpansionHunter)	2-3bp	7	7.24	0.184242424242424
chr21_27321425_27321453	4	Short Reads (ExpansionHunter)	4-6bp	10	9.8	3.01010101010101
chr21_27337466_27337490	2	Short Reads (ExpansionHunter)	2-3bp	9	10.5	15.8282828282828
chr21_27342766_27342786	4	Short Reads (ExpansionHunter)	4-6bp	5	4.99	0.01
chr21_27369626_27369651	5	Short Reads (ExpansionHunter)	4-6bp	5	5.35	0.27020202020202
chr21_27380979_27380997	2	Short Reads (ExpansionHunter)	2-3bp	10	10.53	1.03949494949495
chr21_27405017_27405045	2	Short Reads (ExpansionHunter)	2-3bp	14	14.64	3.50545454545455
chr21_27419849_27419877	4	Short Reads (ExpansionHunter)	4-6bp	6	6.14	0.121616161616162
chr21_27426775_27426797	2	Short Reads (ExpansionHunter)	2-3bp	11	11.64	0.98020202020202
chr21_27429305_27429317	2	Short Reads (ExpansionHunter)	2-3bp	6	6.01	0.01
chr21_27445876_27445916	4	Short Reads (ExpansionHunter)	4-6bp	11	11.55	2.31060606060606
chr21_27447654_27447688	2	Short Reads (ExpansionHunter)	2-3bp	22	20.68	4.40161616161616
chr21_27462243_27462265	2	Short Reads (ExpansionHunter)	2-3bp	11	11.09	0.83020202020202
chr21_27463498_27463518	2	Short Reads (ExpansionHunter)	2-3bp	12	11.23	1.06777777777778
chr21_27466675_27466689	2	Short Reads (ExpansionHunter)	2-3bp	6	6.02	0.0197979797979798
chr21_27473874_27473894	2	Short Reads (ExpansionHunter)	2-3bp	10	10.31	0.276666666666667
chr21_27480674_27480702	2	Short Reads (ExpansionHunter)	2-3bp	16	15.45	1.56313131313131
chr21_27486560_27486572	2	Short Reads (ExpansionHunter)	2-3bp	6	4.18	6.08848484848485
chr21_27492968_27492998	2	Short Reads (ExpansionHunter)	2-3bp	15	15.87	2.90212121212121
chr21_27496983_27496999	4	Short Reads (ExpansionHunter)	4-6bp	18	18.3	27.2020202020202
chr21_27503970_27504012	2	Short Reads (ExpansionHunter)	2-3bp	22	21.42	6.93292929292929
chr21_27509415_27509453	2	Short Reads (ExpansionHunter)	2-3bp	18	18.3	1.08080808080808
chr21_27514788_27514804	2	Short Reads (ExpansionHunter)	2-3bp	8	7.95	0.047979797979798
chr21_27522643_27522697	2	Short Reads (ExpansionHunter)	2-3bp	18.5	18.46	19.4428282828283
chr21_27523021_27523042	3	Short Reads (ExpansionHunter)	2-3bp	7	7.35	0.27020202020202
chr21_27533467_27533493	2	Short Reads (ExpansionHunter)	2-3bp	13	13.01	0.0504040404040404
chr21_27558015_27558039	2	Short Reads (ExpansionHunter)	2-3bp	12	11.85	0.411616161616162
chr21_27559121_27559146	5	Short Reads (ExpansionHunter)	4-6bp	5	4.91	0.264545454545455
chr21_27563836_27563852	2	Short Reads (ExpansionHunter)	2-3bp	8	8.25	0.189393939393939
chr21_27567037_27567053	2	Short Reads (ExpansionHunter)	2-3bp	9	8.52	0.252121212121212
chr21_27594392_27594404	4	Short Reads (ExpansionHunter)	4-6bp	3	3.06	0.056969696969697
chr21_27608797_27608827	2	Short Reads (ExpansionHunter)	2-3bp	19	19.38	1.93494949494949
chr21_27628600_27628610	2	Short Reads (ExpansionHunter)	2-3bp	7	6.9	1.64646464646465
chr21_27629606_27629626	4	Short Reads (ExpansionHunter)	4-6bp	5	5.44	0.248888888888889
chr21_27644452_27644466	2	Short Reads (ExpansionHunter)	2-3bp	7	7.11	0.0988888888888889
chr21_27647984_27648032	4	Short Reads (ExpansionHunter)	4-6bp	6	6.96	2.09939393939394
chr21_27656003_27656045	2	Short Reads (ExpansionHunter)	2-3bp	17	16.79	15.2180808080808
chr21_27688427_27688445	2	Short Reads (ExpansionHunter)	2-3bp	9	8.6	0.262626262626263
chr21_27688942_27688950	4	Short Reads (ExpansionHunter)	4-6bp	2	1.97	0.0293939393939394
chr21_27747731_27747757	2	Short Reads (ExpansionHunter)	2-3bp	13	13.58	2.36727272727273
chr21_27761386_27761458	4	Short Reads (ExpansionHunter)	4-6bp	19	18.59	3.23424242424242
chr21_27765290_27765306	2	Short Reads (ExpansionHunter)	2-3bp	8	7.98	0.0197979797979798
chr21_27772077_27772103	2	Short Reads (ExpansionHunter)	2-3bp	12	12.11	0.260505050505051
chr21_27784991_27785025	2	Short Reads (ExpansionHunter)	2-3bp	16	16.16	0.56
chr21_27786352_27786370	2	Short Reads (ExpansionHunter)	2-3bp	8	8.18	0.169292929292929
chr21_27793652_27793684	2	Short Reads (ExpansionHunter)	2-3bp	12	13.57	7.66171717171717
chr21_27797321_27797373	2	Short Reads (ExpansionHunter)	2-3bp	21	21.33	7.2940404040404
chr21_27804073_27804105	4	Short Reads (ExpansionHunter)	4-6bp	8	8	0.0606060606060606
chr21_27804851_27804877	2	Short Reads (ExpansionHunter)	2-3bp	12	12.13	0.174848484848485
chr21_27805541_27805565	2	Short Reads (ExpansionHunter)	2-3bp	12	11.92	0.114747474747475
chr21_27810528_27810566	2	Short Reads (ExpansionHunter)	2-3bp	21	20.44	6.89535353535354
chr21_27811591_27811607	2	Short Reads (ExpansionHunter)	2-3bp	9	8.73	0.380909090909091
chr21_27827115_27827145	2	Short Reads (ExpansionHunter)	2-3bp	17	17.05	5.13888888888889
chr21_27866100_27866110	2	Short Reads (ExpansionHunter)	2-3bp	5	5	0
chr21_27894286_27894306	2	Short Reads (ExpansionHunter)	2-3bp	13	12.26	1.97212121212121
chr21_27903764_27903782	2	Short Reads (ExpansionHunter)	2-3bp	8	8.15	0.128787878787879
chr21_27910086_27910101	3	Short Reads (ExpansionHunter)	2-3bp	5	5.44	0.248888888888889
chr21_27935209_27935231	2	Short Reads (ExpansionHunter)	2-3bp	11	11.25	18.1893939393939
chr21_27940507_27940547	2	Short Reads (ExpansionHunter)	2-3bp	20	19.96	9.63474747474747
chr21_27958195_27958231	2	Short Reads (ExpansionHunter)	2-3bp	22	21.27	9.55262626262626
chr21_27965026_27965042	4	Short Reads (ExpansionHunter)	4-6bp	4	3.88	0.349090909090909
chr21_27966628_27966654	2	Short Reads (ExpansionHunter)	2-3bp	12	12.5	0.434343434343434
chr21_27969899_27969947	4	Short Reads (ExpansionHunter)	4-6bp	12	11.3	1.38383838383838
chr21_27984477_27984491	2	Short Reads (ExpansionHunter)	2-3bp	7	7.01	0.01
chr21_27990995_27991028	3	Short Reads (ExpansionHunter)	2-3bp	11	10.94	0.0771717171717172
chr21_27991480_27991490	2	Short Reads (ExpansionHunter)	2-3bp	5	5.05	0.047979797979798
chr21_28009841_28009867	2	Short Reads (ExpansionHunter)	2-3bp	11	11.96	1.49333333333333
chr21_28009940_28009972	2	Short Reads (ExpansionHunter)	2-3bp	15	14.98	2.50464646464646
chr21_28047157_28047197	4	Short Reads (ExpansionHunter)	4-6bp	13	12.45	3.11868686868687
chr21_28053598_28053636	2	Short Reads (ExpansionHunter)	2-3bp	21	20.76	1.92161616161616
chr21_28055572_28055600	2	Short Reads (ExpansionHunter)	2-3bp	13	12.76	0.608484848484849
chr21_28063259_28063277	2	Short Reads (ExpansionHunter)	2-3bp	8	8.49	0.252424242424242
chr21_28071268_28071296	4	Short Reads (ExpansionHunter)	4-6bp	8	8.44	1.54181818181818
chr21_28077430_28077438	2	Short Reads (ExpansionHunter)	2-3bp	5	4.87	0.801111111111111
chr21_28079035_28079085	2	Short Reads (ExpansionHunter)	2-3bp	24	23.29	5.25848484848485
chr21_28134456_28134488	4	Short Reads (ExpansionHunter)	4-6bp	8	8.06	0.562020202020202
chr21_28136090_28136114	2	Short Reads (ExpansionHunter)	2-3bp	18	16.17	10.1021212121212
chr21_28141737_28141777	4	Short Reads (ExpansionHunter)	4-6bp	10	9.52	0.777373737373737
chr21_28151419_28151427	4	Short Reads (ExpansionHunter)	4-6bp	2	1.98	0.0197979797979798
chr21_28168811_28168829	2	Short Reads (ExpansionHunter)	2-3bp	9	8.97	0.0293939393939394
chr21_28169050_28169058	4	Short Reads (ExpansionHunter)	4-6bp	2	1.97	0.0293939393939394
chr21_28169644_28169668	4	Short Reads (ExpansionHunter)	4-6bp	6	5.97	0.0293939393939394
chr21_28207176_28207197	3	Short Reads (ExpansionHunter)	2-3bp	7	7.05	0.047979797979798
chr21_28217102_28217112	2	Short Reads (ExpansionHunter)	2-3bp	6	5.64	0.232727272727273
chr21_28221309_28221323	2	Short Reads (ExpansionHunter)	2-3bp	8	7.64	0.232727272727273
chr21_28237990_28238020	2	Short Reads (ExpansionHunter)	2-3bp	18	16.87	2.0940404040404
chr21_28254568_28254588	4	Short Reads (ExpansionHunter)	4-6bp	5	4.98	0.0197979797979798
chr21_28255270_28255292	2	Short Reads (ExpansionHunter)	2-3bp	11	11.08	0.296565656565657
chr21_28256094_28256149	5	Short Reads (ExpansionHunter)	4-6bp	9	9.45	2.27020202020202
chr21_28258802_28258816	2	Short Reads (ExpansionHunter)	2-3bp	7	7.09	0.405959595959596
chr21_28284743_28284771	2	Short Reads (ExpansionHunter)	2-3bp	12	12.41	0.668585858585859
chr21_28292365_28292387	2	Short Reads (ExpansionHunter)	2-3bp	13	12.94	2.1579797979798
chr21_28300159_28300203	4	Short Reads (ExpansionHunter)	4-6bp	11	10.63	0.255656565656566
chr21_28314788_28314806	2	Short Reads (ExpansionHunter)	2-3bp	9	10.17	2.4859595959596
chr21_28314902_28314916	2	Short Reads (ExpansionHunter)	2-3bp	8	7.86	0.222626262626263
chr21_28319712_28319728	2	Short Reads (ExpansionHunter)	2-3bp	9	9.74	2.57818181818182
chr21_28324506_28324536	2	Short Reads (ExpansionHunter)	2-3bp	15	16.46	2.69535353535354
chr21_28334362_28334378	2	Short Reads (ExpansionHunter)	2-3bp	8	8.52	0.474343434343434
chr21_28350604_28350626	2	Short Reads (ExpansionHunter)	2-3bp	10	10.49	0.393838383838384
chr21_28356870_28356912	2	Short Reads (ExpansionHunter)	2-3bp	21.5	22.05	13.1186868686869
chr21_28388006_28388040	2	Short Reads (ExpansionHunter)	2-3bp	17	17.05	1.82575757575758
chr21_28446095_28446117	2	Short Reads (ExpansionHunter)	2-3bp	12	12.05	0.957070707070707
chr21_28454600_28454618	2	Short Reads (ExpansionHunter)	2-3bp	10	9.54	0.271111111111111
chr21_28486603_28486627	4	Short Reads (ExpansionHunter)	4-6bp	6	6.48	0.272323232323232
chr21_28516787_28516807	2	Short Reads (ExpansionHunter)	2-3bp	11	10.48	0.696565656565657
chr21_28538877_28538889	4	Short Reads (ExpansionHunter)	4-6bp	3	2.89	0.0988888888888889
chr21_28540411_28540427	2	Short Reads (ExpansionHunter)	2-3bp	9	8.64	0.394343434343434
chr21_28563170_28563194	6	Short Reads (ExpansionHunter)	4-6bp	5	4.62	0.237979797979798
chr21_28569476_28569516	2	Short Reads (ExpansionHunter)	2-3bp	21	21.5	1.22222222222222
chr21_28569627_28569645	2	Short Reads (ExpansionHunter)	2-3bp	10	9.6	0.242424242424242
chr21_28572829_28572867	2	Short Reads (ExpansionHunter)	2-3bp	22	20.84	13.2670707070707
chr21_28585329_28585365	4	Short Reads (ExpansionHunter)	4-6bp	10	9.7	0.373737373737374
chr21_28595773_28595797	4	Short Reads (ExpansionHunter)	4-6bp	6	6.33	0.364747474747475
chr21_28601604_28601644	2	Short Reads (ExpansionHunter)	2-3bp	20	19.85	5.92676767676768
chr21_28603549_28603593	2	Short Reads (ExpansionHunter)	2-3bp	23	23.07	13.500101010101
chr21_28613077_28613125	4	Short Reads (ExpansionHunter)	4-6bp	12	11.9	0.151515151515152
chr21_28630175_28630183	4	Short Reads (ExpansionHunter)	4-6bp	2	1.84	0.135757575757576
chr21_28652450_28652462	4	Short Reads (ExpansionHunter)	4-6bp	3	2.96	0.0387878787878788
chr21_28700830_28700846	2	Short Reads (ExpansionHunter)	2-3bp	10	9.36	1.66707070707071
chr21_28701559_28701595	2	Short Reads (ExpansionHunter)	2-3bp	16	15.83	6.91020202020202
chr21_28721900_28721938	2	Short Reads (ExpansionHunter)	2-3bp	19	19	0.929292929292929
chr21_28722883_28722911	4	Short Reads (ExpansionHunter)	4-6bp	7	6.56	0.693333333333333
chr21_28770671_28770689	2	Short Reads (ExpansionHunter)	2-3bp	9	9.29	0.228181818181818
chr21_28771006_28771020	2	Short Reads (ExpansionHunter)	2-3bp	6	6.48	0.252121212121212
chr21_28822572_28822590	2	Short Reads (ExpansionHunter)	2-3bp	9	9.22	0.415757575757576
chr21_28856083_28856093	5	Short Reads (ExpansionHunter)	4-6bp	2	1.65	0.22979797979798
chr21_28889764_28889794	2	Short Reads (ExpansionHunter)	2-3bp	20	19.05	5.09848484848485
chr21_28906072_28906084	2	Short Reads (ExpansionHunter)	2-3bp	6	6.22	0.173333333333333
chr21_28908148_28908163	3	Short Reads (ExpansionHunter)	2-3bp	5	5.58	1.31676767676768
chr21_28931066_28931100	2	Short Reads (ExpansionHunter)	2-3bp	17	16.29	1.13727272727273
chr21_28984339_28984353	2	Short Reads (ExpansionHunter)	2-3bp	7	6.98	0.0197979797979798
chr21_28987029_28987039	5	Short Reads (ExpansionHunter)	4-6bp	2	1.99	0.01
chr21_28994776_28994794	2	Short Reads (ExpansionHunter)	2-3bp	9	8.71	0.228181818181818
chr21_29044748_29044772	4	Short Reads (ExpansionHunter)	4-6bp	6	6.01	0.01
chr21_29048048_29048098	2	Short Reads (ExpansionHunter)	2-3bp	24	24.39	3.37161616161616
chr21_29083832_29083846	2	Short Reads (ExpansionHunter)	2-3bp	7	7.01	0.01
chr21_29111272_29111293	3	Short Reads (ExpansionHunter)	2-3bp	6	6.46	0.250909090909091
chr21_29120670_29120690	4	Short Reads (ExpansionHunter)	4-6bp	4	4.45	0.25
chr21_29131817_29131827	2	Short Reads (ExpansionHunter)	2-3bp	5	5.24	0.426666666666667
chr21_29134174_29134190	2	Short Reads (ExpansionHunter)	2-3bp	8	8.23	0.178888888888889
chr21_29145904_29145912	4	Short Reads (ExpansionHunter)	4-6bp	1	1.48	0.252121212121212
chr21_29158767_29158775	2	Short Reads (ExpansionHunter)	2-3bp	4	3.78	0.395555555555556
chr21_29163352_29163362	2	Short Reads (ExpansionHunter)	2-3bp	5	5.13	0.114242424242424
chr21_29179543_29179559	4	Short Reads (ExpansionHunter)	4-6bp	5	4.56	0.248888888888889
chr21_29180910_29180958	4	Short Reads (ExpansionHunter)	4-6bp	12	12.18	1.30060606060606
chr21_29186227_29186271	4	Short Reads (ExpansionHunter)	4-6bp	12	12.29	1.11707070707071
chr21_29186697_29186721	2	Short Reads (ExpansionHunter)	2-3bp	12	11.45	0.512626262626263
chr21_29193715_29193743	4	Short Reads (ExpansionHunter)	4-6bp	6	6.25	0.189393939393939
chr21_29223467_29223482	5	Short Reads (ExpansionHunter)	4-6bp	3	3	0
chr21_29239865_29239895	6	Short Reads (ExpansionHunter)	4-6bp	5	4.96	0.058989898989899
chr21_29306169_29306211	2	Short Reads (ExpansionHunter)	2-3bp	21	20.59	3.86050505050505
chr21_29307407_29307427	2	Short Reads (ExpansionHunter)	2-3bp	10	10.03	0.09
chr21_29324556_29324600	2	Short Reads (ExpansionHunter)	2-3bp	19	17.96	24.9074747474747
chr21_29337929_29337959	6	Short Reads (ExpansionHunter)	4-6bp	5	4.97	0.0293939393939394
chr21_29344634_29344668	2	Short Reads (ExpansionHunter)	2-3bp	14	15.03	3.05969696969697
chr21_29358770_29358814	4	Short Reads (ExpansionHunter)	4-6bp	12	11.64	7.97010101010101
chr21_29367781_29367806	5	Short Reads (ExpansionHunter)	4-6bp	4	4.46	0.250909090909091
chr21_29380743_29380787	4	Short Reads (ExpansionHunter)	4-6bp	11	9.68	3.51272727272727
chr21_29381801_29381817	2	Short Reads (ExpansionHunter)	2-3bp	8	7.9	0.0909090909090909
chr21_29405732_29405780	4	Short Reads (ExpansionHunter)	4-6bp	11	11.24	2.08323232323232
chr21_29423026_29423056	2	Short Reads (ExpansionHunter)	2-3bp	15	15.07	0.772828282828283
chr21_29431085_29431131	2	Short Reads (ExpansionHunter)	2-3bp	22	21.75	3.03787878787879
chr21_29446396_29446420	4	Short Reads (ExpansionHunter)	4-6bp	6	5.91	0.102929292929293
chr21_29457517_29457567	2	Short Reads (ExpansionHunter)	2-3bp	23	21.4	21.5555555555556
chr21_29496395_29496411	4	Short Reads (ExpansionHunter)	4-6bp	4	3.94	0.056969696969697
chr21_29542032_29542054	2	Short Reads (ExpansionHunter)	2-3bp	9	9.58	0.932929292929293
chr21_29548514_29548522	4	Short Reads (ExpansionHunter)	4-6bp	2	2	0
chr21_29580487_29580499	2	Short Reads (ExpansionHunter)	2-3bp	5	5.32	0.21979797979798
chr21_29594185_29594205	2	Short Reads (ExpansionHunter)	2-3bp	10	9.18	0.916767676767677
chr21_29606665_29606695	5	Short Reads (ExpansionHunter)	4-6bp	6	5.58	0.266262626262626
chr21_29606793_29606818	5	Short Reads (ExpansionHunter)	4-6bp	5	4.57	0.247575757575758
chr21_29629194_29629234	2	Short Reads (ExpansionHunter)	2-3bp	20	20.85	2.06818181818182
chr21_29632512_29632536	2	Short Reads (ExpansionHunter)	2-3bp	12	10.62	4.8440404040404
chr21_29633514_29633538	4	Short Reads (ExpansionHunter)	4-6bp	6	6	0
chr21_29643910_29643928	2	Short Reads (ExpansionHunter)	2-3bp	9	9.1	0.0909090909090909
chr21_29674287_29674313	2	Short Reads (ExpansionHunter)	2-3bp	13	13	0.0808080808080808
chr21_29684252_29684296	4	Short Reads (ExpansionHunter)	4-6bp	10	10.28	1.05212121212121
chr21_29712083_29712123	2	Short Reads (ExpansionHunter)	2-3bp	24	23.11	8.19989898989899
chr21_29719081_29719101	2	Short Reads (ExpansionHunter)	2-3bp	12	12.24	2.0630303030303
chr21_29720495_29720511	2	Short Reads (ExpansionHunter)	2-3bp	8	8.01	0.0504040404040404
chr21_29736204_29736228	6	Short Reads (ExpansionHunter)	4-6bp	3	3.18	0.22989898989899
chr21_29767864_29767902	2	Short Reads (ExpansionHunter)	2-3bp	13	14.68	6.05818181818182
chr21_29779335_29779361	2	Short Reads (ExpansionHunter)	2-3bp	10	10.7	1.72727272727273
chr21_29779494_29779518	2	Short Reads (ExpansionHunter)	2-3bp	11	11.46	0.452929292929293
chr21_29799496_29799512	4	Short Reads (ExpansionHunter)	4-6bp	4	3.52	0.252121212121212
chr21_29830307_29830361	2	Short Reads (ExpansionHunter)	2-3bp	24	24.66	4.77212121212121
chr21_29839040_29839060	5	Short Reads (ExpansionHunter)	4-6bp	4	4.45	0.25
chr21_29848048_29848069	3	Short Reads (ExpansionHunter)	2-3bp	7	7.38	0.621818181818182
chr21_29876112_29876142	2	Short Reads (ExpansionHunter)	2-3bp	18	17.25	1.42171717171717
chr21_29913672_29913694	2	Short Reads (ExpansionHunter)	2-3bp	11	10.87	0.336464646464646
chr21_29915183_29915203	2	Short Reads (ExpansionHunter)	2-3bp	10	10	0.0202020202020202
chr21_29940151_29940171	2	Short Reads (ExpansionHunter)	2-3bp	10	9.99	0.0302020202020202
chr21_29954750_29954776	2	Short Reads (ExpansionHunter)	2-3bp	14	13.7	0.252525252525253
chr21_29969360_29969400	4	Short Reads (ExpansionHunter)	4-6bp	10	9.4	0.626262626262626
chr21_29971486_29971495	3	Short Reads (ExpansionHunter)	2-3bp	2	2.25	0.189393939393939
chr21_29978463_29978481	2	Short Reads (ExpansionHunter)	2-3bp	12	12.56	1.88525252525253
chr21_30018909_30018925	2	Short Reads (ExpansionHunter)	2-3bp	8	8.05	0.047979797979798
chr21_30046823_30046859	6	Short Reads (ExpansionHunter)	4-6bp	7	7.38	0.884444444444444
chr21_30059286_30059300	2	Short Reads (ExpansionHunter)	2-3bp	7	7	0.0202020202020202
chr21_30080678_30080698	2	Short Reads (ExpansionHunter)	2-3bp	10	10.43	0.51020202020202
chr21_30086554_30086566	2	Short Reads (ExpansionHunter)	2-3bp	6	6.33	0.485959595959596
chr21_30088033_30088057	2	Short Reads (ExpansionHunter)	2-3bp	12	11.28	1.41575757575758
chr21_30089482_30089502	2	Short Reads (ExpansionHunter)	2-3bp	10	9.79	0.329191919191919
chr21_30107222_30107246	2	Short Reads (ExpansionHunter)	2-3bp	12	12.67	2.40515151515152
chr21_30117352_30117372	4	Short Reads (ExpansionHunter)	4-6bp	5	5.07	0.0657575757575758
chr21_30118896_30118916	5	Short Reads (ExpansionHunter)	4-6bp	4	3.99	0.01
chr21_30153189_30153233	4	Short Reads (ExpansionHunter)	4-6bp	12	11.64	0.596363636363636
chr21_30173185_30173207	2	Short Reads (ExpansionHunter)	2-3bp	11	11.1	0.131313131313131
chr21_30173573_30173593	5	Short Reads (ExpansionHunter)	4-6bp	4	3.83	0.142525252525253
chr21_30191987_30192011	2	Short Reads (ExpansionHunter)	2-3bp	12	12.85	2.71464646464646
chr21_30204595_30204609	2	Short Reads (ExpansionHunter)	2-3bp	7	7	0
chr21_30206168_30206192	3	Short Reads (ExpansionHunter)	2-3bp	8	8	0
chr21_30208558_30208626	4	Short Reads (ExpansionHunter)	4-6bp	20	20.04	8.86707070707071
chr21_30229370_30229384	2	Short Reads (ExpansionHunter)	2-3bp	7	7.02	0.0197979797979798
chr21_30237555_30237605	5	Short Reads (ExpansionHunter)	4-6bp	8	8.14	1.39434343434343
chr21_30241247_30241275	4	Short Reads (ExpansionHunter)	4-6bp	7	6.89	0.300909090909091
chr21_30297078_30297100	2	Short Reads (ExpansionHunter)	2-3bp	10	10.21	0.470606060606061
chr21_30325338_30325348	5	Short Reads (ExpansionHunter)	4-6bp	2	2.04	0.058989898989899
chr21_30348882_30348910	2	Short Reads (ExpansionHunter)	2-3bp	14	16.79	17.9453535353535
chr21_30350715_30350729	2	Short Reads (ExpansionHunter)	2-3bp	7	7.04	0.0387878787878788
chr21_30351715_30351751	4	Short Reads (ExpansionHunter)	4-6bp	8	8.02	0.444040404040404
chr21_30367584_30367612	4	Short Reads (ExpansionHunter)	4-6bp	6	6.29	0.308989898989899
chr21_30390347_30390363	4	Short Reads (ExpansionHunter)	4-6bp	4	4.03	0.0293939393939394
chr21_30449423_30449471	2	Short Reads (ExpansionHunter)	2-3bp	23	23.1	3.2020202020202
chr21_30466480_30466518	2	Short Reads (ExpansionHunter)	2-3bp	20	20.09	5.29484848484848
chr21_30489121_30489147	2	Short Reads (ExpansionHunter)	2-3bp	14	13.6	0.404040404040404
chr21_30498216_30498264	2	Short Reads (ExpansionHunter)	2-3bp	19	20.56	5.1579797979798
chr21_30552728_30552784	2	Short Reads (ExpansionHunter)	2-3bp	28	25.98	16.3228282828283
chr21_30576983_30577011	4	Short Reads (ExpansionHunter)	4-6bp	6	6.12	0.106666666666667
chr21_30589881_30589913	2	Short Reads (ExpansionHunter)	2-3bp	16	16.88	3.58141414141414
chr21_30682849_30682867	2	Short Reads (ExpansionHunter)	2-3bp	8	8.61	2.48272727272727
chr21_30695588_30695608	4	Short Reads (ExpansionHunter)	4-6bp	6	5.59	0.244343434343434
chr21_30701768_30701786	2	Short Reads (ExpansionHunter)	2-3bp	21	20.31	0.781717171717172
chr21_30707313_30707328	5	Short Reads (ExpansionHunter)	4-6bp	4	3.62	0.258181818181818
chr21_30717761_30717789	2	Short Reads (ExpansionHunter)	2-3bp	17	16.52	4.02989898989899
chr21_30725437_30725451	2	Short Reads (ExpansionHunter)	2-3bp	7	6.74	0.456969696969697
chr21_30752613_30752655	2	Short Reads (ExpansionHunter)	2-3bp	21	21.01	2.09080808080808
chr21_30753589_30753613	3	Short Reads (ExpansionHunter)	2-3bp	8	8.11	0.119090909090909
chr21_30760390_30760411	3	Short Reads (ExpansionHunter)	2-3bp	7	6.89	0.119090909090909
chr21_30761327_30761383	4	Short Reads (ExpansionHunter)	4-6bp	17	16.9	1
chr21_30767366_30767398	2	Short Reads (ExpansionHunter)	2-3bp	17	17.33	8.08191919191919
chr21_30767814_30767844	5	Short Reads (ExpansionHunter)	4-6bp	6	6	0
chr21_30800785_30800829	4	Short Reads (ExpansionHunter)	4-6bp	10	10.48	0.817777777777778
chr21_30834203_30834235	4	Short Reads (ExpansionHunter)	4-6bp	8	8.57	0.894040404040404
chr21_30835513_30835541	4	Short Reads (ExpansionHunter)	4-6bp	7.5	8.12	1.92484848484848
chr21_30862563_30862602	3	Short Reads (ExpansionHunter)	2-3bp	13	13.3	1.42424242424242
chr21_30866161_30866201	2	Short Reads (ExpansionHunter)	2-3bp	20	18.32	11.9167676767677
chr21_30866484_30866506	2	Short Reads (ExpansionHunter)	2-3bp	12	13.34	7.92363636363636
chr21_30870908_30870940	2	Short Reads (ExpansionHunter)	2-3bp	17	16.84	1.20646464646465
chr21_30876994_30877014	4	Short Reads (ExpansionHunter)	4-6bp	5	5.42	0.67030303030303
chr21_30880163_30880173	5	Short Reads (ExpansionHunter)	4-6bp	2	2	0
chr21_30906052_30906068	2	Short Reads (ExpansionHunter)	2-3bp	8	8.01	0.0504040404040404
chr21_30943179_30943191	2	Short Reads (ExpansionHunter)	2-3bp	7	6.71	0.207979797979798
chr21_30946752_30946766	2	Short Reads (ExpansionHunter)	2-3bp	7	6.99	0.01
chr21_30958091_30958141	2	Short Reads (ExpansionHunter)	2-3bp	19.5	19.85	5.13888888888889
chr21_30958482_30958506	2	Short Reads (ExpansionHunter)	2-3bp	15	14.1	1.94949494949495
chr21_30999083_30999108	5	Short Reads (ExpansionHunter)	4-6bp	6	5.54	0.250909090909091
chr21_31042645_31042671	2	Short Reads (ExpansionHunter)	2-3bp	14	13.75	0.916666666666667
chr21_31055972_31056018	2	Short Reads (ExpansionHunter)	2-3bp	18	18.32	4.82585858585859
chr21_31067621_31067629	4	Short Reads (ExpansionHunter)	4-6bp	2	1.98	0.0197979797979798
chr21_31069139_31069143	2	Short Reads (ExpansionHunter)	2-3bp	2	2	0
chr21_31071076_31071088	4	Short Reads (ExpansionHunter)	4-6bp	3	2.98	0.0197979797979798
chr21_31074226_31074258	2	Short Reads (ExpansionHunter)	2-3bp	13	13.48	0.918787878787879
chr21_31086493_31086547	2	Short Reads (ExpansionHunter)	2-3bp	28	28.27	28.300101010101
chr21_31112171_31112187	2	Short Reads (ExpansionHunter)	2-3bp	8	7.96	0.0993939393939394
chr21_31115344_31115364	2	Short Reads (ExpansionHunter)	2-3bp	10	9.88	0.591515151515152
chr21_31153712_31153728	2	Short Reads (ExpansionHunter)	2-3bp	9	8.05	1.56313131313131
chr21_31161035_31161077	2	Short Reads (ExpansionHunter)	2-3bp	21.5	20.53	5.84757575757576
chr21_31169294_31169315	3	Short Reads (ExpansionHunter)	2-3bp	7	7.05	0.047979797979798
chr21_31173532_31173552	2	Short Reads (ExpansionHunter)	2-3bp	10	10.54	0.937777777777778
chr21_31206936_31206952	2	Short Reads (ExpansionHunter)	2-3bp	8	8.29	2.06656565656566
chr21_31210984_31211002	6	Short Reads (ExpansionHunter)	4-6bp	3	2.96	0.0387878787878788
chr21_31219734_31219759	5	Short Reads (ExpansionHunter)	4-6bp	5	5.04	0.058989898989899
chr21_31256588_31256628	2	Short Reads (ExpansionHunter)	2-3bp	24	24.06	2.52161616161616
chr21_31259629_31259656	3	Short Reads (ExpansionHunter)	2-3bp	10	10.18	1.58343434343434
chr21_31280032_31280048	2	Short Reads (ExpansionHunter)	2-3bp	8	8.02	0.04
chr21_31281680_31281716	4	Short Reads (ExpansionHunter)	4-6bp	9	9.01	0.01
chr21_31283537_31283557	4	Short Reads (ExpansionHunter)	4-6bp	5	5.04	0.0791919191919192
chr21_31321334_31321366	4	Short Reads (ExpansionHunter)	4-6bp	6.5	7	1.03030303030303
chr21_31345444_31345454	2	Short Reads (ExpansionHunter)	2-3bp	5	5	0
chr21_31348096_31348108	2	Short Reads (ExpansionHunter)	2-3bp	6	5.7	0.515151515151515
chr21_31355532_31355568	4	Short Reads (ExpansionHunter)	4-6bp	7.5	8.32	2.42181818181818
chr21_31362445_31362478	3	Short Reads (ExpansionHunter)	2-3bp	11	11.79	1.56151515151515
chr21_31388212_31388258	2	Short Reads (ExpansionHunter)	2-3bp	23	22.66	15.7216161616162
chr21_31388489_31388509	5	Short Reads (ExpansionHunter)	4-6bp	4	4.31	0.216060606060606
chr21_31428407_31428417	5	Short Reads (ExpansionHunter)	4-6bp	2	2	0
chr21_31428994_31429014	4	Short Reads (ExpansionHunter)	4-6bp	5	4.99	0.01
chr21_31445021_31445031	5	Short Reads (ExpansionHunter)	4-6bp	3	2.66	0.226666666666667
chr21_31459114_31459134	4	Short Reads (ExpansionHunter)	4-6bp	5	5.13	0.114242424242424
chr21_31471870_31471900	3	Short Reads (ExpansionHunter)	2-3bp	9.5	9.51	2.83828282828283
chr21_31475025_31475061	3	Short Reads (ExpansionHunter)	2-3bp	12	12.75	5.26010101010101
chr21_31479369_31479401	4	Short Reads (ExpansionHunter)	4-6bp	8	7.6	0.242424242424242
chr21_31480725_31480745	4	Short Reads (ExpansionHunter)	4-6bp	5	5	0
chr21_31482060_31482096	2	Short Reads (ExpansionHunter)	2-3bp	18	16.92	12.1551515151515
chr21_31490440_31490455	3	Short Reads (ExpansionHunter)	2-3bp	5	4.87	0.114242424242424
chr21_31491167_31491179	4	Short Reads (ExpansionHunter)	4-6bp	3	3.51	1.28272727272727
chr21_31492049_31492059	2	Short Reads (ExpansionHunter)	2-3bp	5	5.15	0.29040404040404
chr21_31492776_31492824	2	Short Reads (ExpansionHunter)	2-3bp	23	22.11	8.19989898989899
chr21_31512791_31512811	4	Short Reads (ExpansionHunter)	4-6bp	5	5.31	0.236262626262626
chr21_31521745_31521777	2	Short Reads (ExpansionHunter)	2-3bp	20	19.77	11.7950505050505
chr21_31546556_31546584	4	Short Reads (ExpansionHunter)	4-6bp	7	8.2	54.3838383838384
chr21_31556420_31556432	4	Short Reads (ExpansionHunter)	4-6bp	3	3.1	0.0909090909090909
chr21_31562574_31562586	4	Short Reads (ExpansionHunter)	4-6bp	4	3.95	0.108585858585859
chr21_31567036_31567052	2	Short Reads (ExpansionHunter)	2-3bp	8	7.8	0.363636363636364
chr21_31590031_31590051	2	Short Reads (ExpansionHunter)	2-3bp	13	12.79	2.97565656565657
chr21_31598761_31598779	3	Short Reads (ExpansionHunter)	2-3bp	6	5.74	0.456969696969697
chr21_31603592_31603620	2	Short Reads (ExpansionHunter)	2-3bp	17	16.22	3.32484848484848
chr21_31607925_31607961	4	Short Reads (ExpansionHunter)	4-6bp	9	8.98	0.0197979797979798
chr21_31608131_31608155	4	Short Reads (ExpansionHunter)	4-6bp	6	6.24	0.184242424242424
chr21_31610576_31610592	4	Short Reads (ExpansionHunter)	4-6bp	4	3.95	0.047979797979798
chr21_31663118_31663130	6	Short Reads (ExpansionHunter)	4-6bp	2	1.86	0.121616161616162
chr21_31670633_31670651	2	Short Reads (ExpansionHunter)	2-3bp	9	8.85	0.128787878787879
chr21_31700182_31700198	2	Short Reads (ExpansionHunter)	2-3bp	8	8.41	0.244343434343434
chr21_31723610_31723630	2	Short Reads (ExpansionHunter)	2-3bp	10	10.58	1.01373737373737
chr21_31749983_31750001	3	Short Reads (ExpansionHunter)	2-3bp	6	5.84	0.155959595959596
chr21_31762835_31762851	2	Short Reads (ExpansionHunter)	2-3bp	7	7	0
chr21_31776757_31776803	2	Short Reads (ExpansionHunter)	2-3bp	19	20.24	5.80040404040404
chr21_31796629_31796661	4	Short Reads (ExpansionHunter)	4-6bp	10	9.13	3.16474747474747
chr21_31799674_31799718	2	Short Reads (ExpansionHunter)	2-3bp	18.5	18.7	3.44444444444444
chr21_31800058_31800102	2	Short Reads (ExpansionHunter)	2-3bp	18	18.78	9.08242424242424
chr21_31806341_31806383	3	Short Reads (ExpansionHunter)	2-3bp	10	11.68	5.79555555555556
chr21_31814220_31814244	4	Short Reads (ExpansionHunter)	4-6bp	6	6.05	0.047979797979798
chr21_31826321_31826337	4	Short Reads (ExpansionHunter)	4-6bp	4	3.98	0.0197979797979798
chr21_31835151_31835175	4	Short Reads (ExpansionHunter)	4-6bp	6	5.68	0.24
chr21_31837996_31838008	2	Short Reads (ExpansionHunter)	2-3bp	6	5.86	0.263030303030303
chr21_31857813_31857845	4	Short Reads (ExpansionHunter)	4-6bp	11	10.61	4.28070707070707
chr21_31862822_31862834	4	Short Reads (ExpansionHunter)	4-6bp	3	2.86	0.121616161616162
chr21_31867822_31867858	2	Short Reads (ExpansionHunter)	2-3bp	18	19.51	16.050404040404
chr21_31869163_31869199	2	Short Reads (ExpansionHunter)	2-3bp	17	16.56	3.21858585858586
chr21_31900446_31900478	2	Short Reads (ExpansionHunter)	2-3bp	19.5	19.25	9.56313131313131
chr21_31909941_31909955	7	Short Reads (ExpansionHunter)	7-15bp	2	2.04	0.0387878787878788
chr21_31917695_31917757	2	Short Reads (ExpansionHunter)	2-3bp	30	29.63	14.2758585858586
chr21_31924266_31924284	2	Short Reads (ExpansionHunter)	2-3bp	9	9.37	0.962727272727273
chr21_31926995_31927007	2	Short Reads (ExpansionHunter)	2-3bp	6	5.76	0.426666666666667
chr21_31942870_31942878	2	Short Reads (ExpansionHunter)	2-3bp	4	4.31	0.216060606060606
chr21_31949575_31949593	2	Short Reads (ExpansionHunter)	2-3bp	9	9.07	0.247575757575758
chr21_31951191_31951207	2	Short Reads (ExpansionHunter)	2-3bp	8	8.27	0.199090909090909
chr21_31958285_31958309	4	Short Reads (ExpansionHunter)	4-6bp	6	6.08	0.155151515151515
chr21_31968842_31968874	2	Short Reads (ExpansionHunter)	2-3bp	12	12.8	4.70707070707071
chr21_31973132_31973144	4	Short Reads (ExpansionHunter)	4-6bp	3	3	0
chr21_31973581_31973608	3	Short Reads (ExpansionHunter)	2-3bp	9	9.33	0.263737373737374
chr21_31981837_31981869	4	Short Reads (ExpansionHunter)	4-6bp	8	8.11	0.0988888888888889
chr21_31982766_31982784	2	Short Reads (ExpansionHunter)	2-3bp	9	9.15	0.20959595959596
chr21_31990517_31990557	4	Short Reads (ExpansionHunter)	4-6bp	10	9.83	0.748585858585859
chr21_32001653_32001673	2	Short Reads (ExpansionHunter)	2-3bp	10	10.13	0.255656565656566
chr21_32008237_32008257	5	Short Reads (ExpansionHunter)	4-6bp	2	2.72	1.41575757575758
chr21_32008834_32008850	4	Short Reads (ExpansionHunter)	4-6bp	4	4.06	0.056969696969697
chr21_32017198_32017219	3	Short Reads (ExpansionHunter)	2-3bp	6	6.32	0.21979797979798
chr21_32020057_32020127	5	Short Reads (ExpansionHunter)	4-6bp	14	14.28	2.78949494949495
chr21_32029558_32029588	2	Short Reads (ExpansionHunter)	2-3bp	13	13.71	0.894848484848485
chr21_32046962_32046982	5	Short Reads (ExpansionHunter)	4-6bp	4	4.01	0.01
chr21_32048123_32048145	2	Short Reads (ExpansionHunter)	2-3bp	12	11.83	1.49606060606061
chr21_32077233_32077275	2	Short Reads (ExpansionHunter)	2-3bp	24	22.88	32.2076767676768
chr21_32078376_32078400	4	Short Reads (ExpansionHunter)	4-6bp	7	7.49	2.37363636363636
chr21_32114237_32114267	3	Short Reads (ExpansionHunter)	2-3bp	10	10.01	0.01
chr21_32122483_32122489	2	Short Reads (ExpansionHunter)	2-3bp	3	2.98	0.04
chr21_32130175_32130231	4	Short Reads (ExpansionHunter)	4-6bp	14	13.62	0.642020202020202
chr21_32133460_32133496	4	Short Reads (ExpansionHunter)	4-6bp	9	9.29	0.935252525252525
chr21_32160285_32160331	2	Short Reads (ExpansionHunter)	2-3bp	17	19.25	11.8459595959596
chr21_32161476_32161500	4	Short Reads (ExpansionHunter)	4-6bp	6	6.37	0.518282828282828
chr21_32177903_32177923	5	Short Reads (ExpansionHunter)	4-6bp	3	3.42	0.246060606060606
chr21_32179439_32179453	2	Short Reads (ExpansionHunter)	2-3bp	7	6.51	0.252424242424242
chr21_32188003_32188019	2	Short Reads (ExpansionHunter)	2-3bp	11	10.35	5.15909090909091
chr21_32190206_32190220	2	Short Reads (ExpansionHunter)	2-3bp	7	7.26	0.456969696969697
chr21_32193466_32193518	4	Short Reads (ExpansionHunter)	4-6bp	14	13.1	5.56565656565657
chr21_32194317_32194329	2	Short Reads (ExpansionHunter)	2-3bp	6	6	0
chr21_32251335_32251349	2	Short Reads (ExpansionHunter)	2-3bp	7	6.98	0.04
chr21_32266967_32266993	2	Short Reads (ExpansionHunter)	2-3bp	13	12.93	0.51020202020202
chr21_32361159_32361203	4	Short Reads (ExpansionHunter)	4-6bp	16	15.94	2.50141414141414
chr21_32364922_32364940	6	Short Reads (ExpansionHunter)	4-6bp	3	3.02	0.0197979797979798
chr21_32376811_32376835	4	Short Reads (ExpansionHunter)	4-6bp	7	6.55	0.371212121212121
chr21_32385007_32385035	4	Short Reads (ExpansionHunter)	4-6bp	7	6.51	0.636262626262626
chr21_32404426_32404456	2	Short Reads (ExpansionHunter)	2-3bp	15	15.34	0.772121212121212
chr21_32416206_32416228	2	Short Reads (ExpansionHunter)	2-3bp	11	11.03	0.251616161616162
chr21_32425150_32425170	4	Short Reads (ExpansionHunter)	4-6bp	6	5.85	0.795454545454545
chr21_32434593_32434629	4	Short Reads (ExpansionHunter)	4-6bp	6	7.56	2.65292929292929
chr21_32444053_32444091	2	Short Reads (ExpansionHunter)	2-3bp	19	18.51	2.15141414141414
chr21_32456909_32456923	2	Short Reads (ExpansionHunter)	2-3bp	7	7.18	0.169292929292929
chr21_32467905_32467921	2	Short Reads (ExpansionHunter)	2-3bp	8	8.65	0.654040404040404
chr21_32475340_32475367	3	Short Reads (ExpansionHunter)	2-3bp	9	9.22	0.254141414141414
chr21_32475879_32475927	4	Short Reads (ExpansionHunter)	4-6bp	12	10.79	6.77363636363636
chr21_32483962_32483998	2	Short Reads (ExpansionHunter)	2-3bp	17	16.34	4.81252525252525
chr21_32493770_32493814	4	Short Reads (ExpansionHunter)	4-6bp	11	10.71	0.571616161616162
chr21_32511055_32511063	4	Short Reads (ExpansionHunter)	4-6bp	3	2.51	0.252424242424242
chr21_32519464_32519512	2	Short Reads (ExpansionHunter)	2-3bp	21	21.43	8.40919191919192
chr21_32535111_32535129	2	Short Reads (ExpansionHunter)	2-3bp	9	9	0
chr21_32536984_32537000	4	Short Reads (ExpansionHunter)	4-6bp	4	3.98	0.0197979797979798
chr21_32567197_32567241	4	Short Reads (ExpansionHunter)	4-6bp	11	10.5	1.44444444444444
chr21_32580476_32580516	2	Short Reads (ExpansionHunter)	2-3bp	20	20.59	2.76959595959596
chr21_32582587_32582599	4	Short Reads (ExpansionHunter)	4-6bp	3	3.34	0.226666666666667
chr21_32586234_32586250	2	Short Reads (ExpansionHunter)	2-3bp	8	7.86	0.121616161616162
chr21_32611318_32611338	2	Short Reads (ExpansionHunter)	2-3bp	10	10.49	8.87868686868687
chr21_32668009_32668049	2	Short Reads (ExpansionHunter)	2-3bp	19	18.38	1.87434343434343
chr21_32695633_32695677	4	Short Reads (ExpansionHunter)	4-6bp	11	10.94	0.36
chr21_32780183_32780197	2	Short Reads (ExpansionHunter)	2-3bp	7	7.03	0.0293939393939394
chr21_32804275_32804295	2	Short Reads (ExpansionHunter)	2-3bp	11	10.95	1.13888888888889
chr21_32823071_32823103	4	Short Reads (ExpansionHunter)	4-6bp	8	8.89	2.98777777777778
chr21_32847781_32847795	2	Short Reads (ExpansionHunter)	2-3bp	6	6.45	0.25
chr21_32864535_32864555	4	Short Reads (ExpansionHunter)	4-6bp	5	5.08	0.0743434343434344
chr21_32869646_32869694	4	Short Reads (ExpansionHunter)	4-6bp	13	12.42	1.64
chr21_32878050_32878100	5	Short Reads (ExpansionHunter)	4-6bp	10	10.01	0.878686868686869
chr21_32878310_32878330	2	Short Reads (ExpansionHunter)	2-3bp	10	9.97	0.0697979797979798
chr21_32887708_32887748	2	Short Reads (ExpansionHunter)	2-3bp	19	18.69	0.700909090909091
chr21_32911663_32911687	4	Short Reads (ExpansionHunter)	4-6bp	6	6.02	0.0804040404040404
chr21_32927052_32927068	2	Short Reads (ExpansionHunter)	2-3bp	7	7.45	0.25
chr21_32936328_32936342	2	Short Reads (ExpansionHunter)	2-3bp	7	7.11	0.17969696969697
chr21_32939603_32939623	2	Short Reads (ExpansionHunter)	2-3bp	10	10.04	0.0387878787878788
chr21_32943259_32943299	5	Short Reads (ExpansionHunter)	4-6bp	10	9.88	3.09656565656566
chr21_32944635_32944660	5	Short Reads (ExpansionHunter)	4-6bp	5	5.13	1.52838383838384
chr21_32965120_32965140	2	Short Reads (ExpansionHunter)	2-3bp	10	9.92	0.0743434343434344
chr21_32976571_32976597	2	Short Reads (ExpansionHunter)	2-3bp	16	15.77	2.9869696969697
chr21_32986250_32986288	2	Short Reads (ExpansionHunter)	2-3bp	20	20.09	1.63828282828283
chr21_32986549_32986563	2	Short Reads (ExpansionHunter)	2-3bp	7	7.07	0.0657575757575758
chr21_32999585_32999619	2	Short Reads (ExpansionHunter)	2-3bp	14	14.54	2.53373737373737
chr21_33002578_33002590	4	Short Reads (ExpansionHunter)	4-6bp	3	3.48	0.252121212121212
chr21_33026737_33026751	2	Short Reads (ExpansionHunter)	2-3bp	7	7.44	0.693333333333333
chr21_33051154_33051194	5	Short Reads (ExpansionHunter)	4-6bp	8	6.64	3.54585858585859
chr21_33056556_33056568	6	Short Reads (ExpansionHunter)	4-6bp	2	1.96	0.0387878787878788
chr21_33065948_33065980	2	Short Reads (ExpansionHunter)	2-3bp	15	15.44	0.693333333333333
chr21_33082425_33082467	3	Short Reads (ExpansionHunter)	2-3bp	14	13.91	3.07262626262626
chr21_33085353_33085377	2	Short Reads (ExpansionHunter)	2-3bp	11	11.37	0.296060606060606
chr21_33091443_33091471	4	Short Reads (ExpansionHunter)	4-6bp	6	6.22	0.193535353535354
chr21_33096222_33096244	2	Short Reads (ExpansionHunter)	2-3bp	12	12.03	0.494040404040404
chr21_33109000_33109025	5	Short Reads (ExpansionHunter)	4-6bp	5	4.16	0.984242424242424
chr21_33126915_33126933	2	Short Reads (ExpansionHunter)	2-3bp	17	17.79	61.8443434343434
chr21_33129288_33129321	3	Short Reads (ExpansionHunter)	2-3bp	14	12.34	8.26707070707071
chr21_33141374_33141394	4	Short Reads (ExpansionHunter)	4-6bp	5	5.17	0.142525252525253
chr21_33160383_33160395	2	Short Reads (ExpansionHunter)	2-3bp	9	7.9	2.15151515151515
chr21_33161927_33161951	2	Short Reads (ExpansionHunter)	2-3bp	12	12.23	0.481919191919192
chr21_33182262_33182287	5	Short Reads (ExpansionHunter)	4-6bp	5	5	0
chr21_33200370_33200386	2	Short Reads (ExpansionHunter)	2-3bp	8	7.88	0.106666666666667
chr21_33203236_33203262	2	Short Reads (ExpansionHunter)	2-3bp	13	13.09	0.911010101010101
chr21_33234183_33234223	2	Short Reads (ExpansionHunter)	2-3bp	22	21.61	1.85646464646465
chr21_33237078_33237110	2	Short Reads (ExpansionHunter)	2-3bp	17	18.63	16.9425252525253
chr21_33252081_33252117	4	Short Reads (ExpansionHunter)	4-6bp	9	9.47	2.06979797979798
chr21_33287341_33287353	4	Short Reads (ExpansionHunter)	4-6bp	3	3.37	0.235454545454545
chr21_33294369_33294389	2	Short Reads (ExpansionHunter)	2-3bp	10	10.33	0.283939393939394
chr21_33319212_33319236	4	Short Reads (ExpansionHunter)	4-6bp	5	5.19	0.155454545454545
chr21_33324892_33324902	2	Short Reads (ExpansionHunter)	2-3bp	6	8.59	18.2443434343434
chr21_33344765_33344801	4	Short Reads (ExpansionHunter)	4-6bp	10	10.13	3.10414141414141
chr21_33352606_33352631	5	Short Reads (ExpansionHunter)	4-6bp	5	5	0.0202020202020202
chr21_33358841_33358857	2	Short Reads (ExpansionHunter)	2-3bp	8	8.08	0.134949494949495
chr21_33367886_33367926	5	Short Reads (ExpansionHunter)	4-6bp	7	7.16	0.398383838383838
chr21_33368256_33368276	2	Short Reads (ExpansionHunter)	2-3bp	10	9.76	0.184242424242424
chr21_33376702_33376732	3	Short Reads (ExpansionHunter)	2-3bp	10	9.91	0.163535353535354
chr21_33395377_33395393	2	Short Reads (ExpansionHunter)	2-3bp	8	8.03	0.0293939393939394
chr21_33398682_33398712	2	Short Reads (ExpansionHunter)	2-3bp	15	14.17	2.40515151515152
chr21_33401594_33401638	4	Short Reads (ExpansionHunter)	4-6bp	11	11.07	4.2879797979798
chr21_33414348_33414354	2	Short Reads (ExpansionHunter)	2-3bp	7	5.04	4.03878787878788
chr21_33419459_33419481	2	Short Reads (ExpansionHunter)	2-3bp	11	11.55	0.795454545454545
chr21_33426777_33426793	2	Short Reads (ExpansionHunter)	2-3bp	8	8.09	0.102929292929293
chr21_33430141_33430153	4	Short Reads (ExpansionHunter)	4-6bp	3	2.88	0.106666666666667
chr21_33442012_33442028	4	Short Reads (ExpansionHunter)	4-6bp	4	3.51	0.252424242424242
chr21_33485002_33485029	3	Short Reads (ExpansionHunter)	2-3bp	9	9.09	0.0827272727272727
chr21_33496461_33496473	2	Short Reads (ExpansionHunter)	2-3bp	6	6.51	0.292828282828283
chr21_33503183_33503219	4	Short Reads (ExpansionHunter)	4-6bp	9	9.3	1.62626262626263
chr21_33513105_33513137	2	Short Reads (ExpansionHunter)	2-3bp	14	14.03	2.53444444444444
chr21_33572181_33572203	2	Short Reads (ExpansionHunter)	2-3bp	10	10.28	0.244040404040404
chr21_33580239_33580267	4	Short Reads (ExpansionHunter)	4-6bp	7	6.72	0.203636363636364
chr21_33584014_33584046	2	Short Reads (ExpansionHunter)	2-3bp	15	15.12	4.42989898989899
chr21_33634880_33634904	2	Short Reads (ExpansionHunter)	2-3bp	11	10.92	1.06424242424242
chr21_33637760_33637788	2	Short Reads (ExpansionHunter)	2-3bp	14	14.09	3.1130303030303
chr21_33681616_33681656	5	Short Reads (ExpansionHunter)	4-6bp	6	6.91	1.37565656565657
chr21_33700951_33700989	2	Short Reads (ExpansionHunter)	2-3bp	19	19.4	6.22222222222222
chr21_33711652_33711690	2	Short Reads (ExpansionHunter)	2-3bp	18	18.04	1.43272727272727
chr21_33714622_33714640	6	Short Reads (ExpansionHunter)	4-6bp	2	2	0
chr21_33717729_33717743	2	Short Reads (ExpansionHunter)	2-3bp	7	7.36	0.232727272727273
chr21_33724097_33724115	2	Short Reads (ExpansionHunter)	2-3bp	9	9.53	0.433434343434343
chr21_33784310_33784354	2	Short Reads (ExpansionHunter)	2-3bp	22	22.44	13.8448484848485
chr21_33813754_33813770	4	Short Reads (ExpansionHunter)	4-6bp	4	4.11	0.0988888888888889
chr21_33842495_33842529	2	Short Reads (ExpansionHunter)	2-3bp	17	16.14	3.37414141414141
chr21_33876887_33876917	6	Short Reads (ExpansionHunter)	4-6bp	5	5.24	0.184242424242424
chr21_33878008_33878046	2	Short Reads (ExpansionHunter)	2-3bp	17	17.8	15.2929292929293
chr21_33959662_33959680	2	Short Reads (ExpansionHunter)	2-3bp	9	9.23	0.178888888888889
chr21_33971510_33971538	2	Short Reads (ExpansionHunter)	2-3bp	14	13.03	2.11020202020202
chr21_33976337_33976357	4	Short Reads (ExpansionHunter)	4-6bp	4	4.44	1.1579797979798
chr21_34007810_34007828	2	Short Reads (ExpansionHunter)	2-3bp	10	9.53	0.251616161616162
chr21_34026133_34026177	4	Short Reads (ExpansionHunter)	4-6bp	12	11.8	0.868686868686869
chr21_34045612_34045627	3	Short Reads (ExpansionHunter)	2-3bp	6	5.65	0.22979797979798
chr21_34049831_34049875	2	Short Reads (ExpansionHunter)	2-3bp	19	19.81	2.0140404040404
chr21_34086209_34086229	5	Short Reads (ExpansionHunter)	4-6bp	4	4	0
chr21_34086517_34086547	2	Short Reads (ExpansionHunter)	2-3bp	14	14.01	1.12111111111111
chr21_34092125_34092139	2	Short Reads (ExpansionHunter)	2-3bp	8	7.96	0.301414141414141
chr21_34116178_34116216	2	Short Reads (ExpansionHunter)	2-3bp	20	19.59	5.77969696969697
chr21_34118541_34118557	4	Short Reads (ExpansionHunter)	4-6bp	4	4.1	0.151515151515152
chr21_34146838_34146854	4	Short Reads (ExpansionHunter)	4-6bp	4	4.07	0.0657575757575758
chr21_34157172_34157202	2	Short Reads (ExpansionHunter)	2-3bp	15	14.78	7.70868686868687
chr21_34169332_34169360	4	Short Reads (ExpansionHunter)	4-6bp	6	6.39	0.260505050505051
chr21_34173736_34173775	3	Short Reads (ExpansionHunter)	2-3bp	12	12.38	0.601616161616162
chr21_34190142_34190162	2	Short Reads (ExpansionHunter)	2-3bp	13	12.14	2.1620202020202
chr21_34192958_34192966	2	Short Reads (ExpansionHunter)	2-3bp	4	4.86	0.99030303030303
chr21_34193226_34193268	3	Short Reads (ExpansionHunter)	2-3bp	15	14.77	1.31020202020202
chr21_34196836_34196850	2	Short Reads (ExpansionHunter)	2-3bp	7	7.37	0.296060606060606
chr21_34207704_34207748	2	Short Reads (ExpansionHunter)	2-3bp	19.5	19.96	4.90747474747475
chr21_34210824_34210838	2	Short Reads (ExpansionHunter)	2-3bp	8	7.85	0.128787878787879
chr21_34221641_34221663	2	Short Reads (ExpansionHunter)	2-3bp	14	12.62	2.21777777777778
chr21_34224876_34224904	4	Short Reads (ExpansionHunter)	4-6bp	7	7.23	0.178888888888889
chr21_34228481_34228529	4	Short Reads (ExpansionHunter)	4-6bp	12	11.99	0.616060606060606
chr21_34240057_34240073	2	Short Reads (ExpansionHunter)	2-3bp	8	7.98	0.0197979797979798
chr21_34256623_34256659	2	Short Reads (ExpansionHunter)	2-3bp	18	17.68	5.14909090909091
chr21_34260531_34260553	2	Short Reads (ExpansionHunter)	2-3bp	11	12.38	6.15717171717172
chr21_34271309_34271337	2	Short Reads (ExpansionHunter)	2-3bp	14	15.41	3.53727272727273
chr21_34324994_34325036	2	Short Reads (ExpansionHunter)	2-3bp	22	22.53	3.26171717171717
chr21_34340256_34340277	3	Short Reads (ExpansionHunter)	2-3bp	7	7.1	0.191919191919192
chr21_34349070_34349102	4	Short Reads (ExpansionHunter)	4-6bp	7	6.85	1.78535353535354
chr21_34351481_34351499	2	Short Reads (ExpansionHunter)	2-3bp	9	9.04	0.0387878787878788
chr21_34355713_34355737	4	Short Reads (ExpansionHunter)	4-6bp	6	3.8	6.22222222222222
chr21_34363027_34363039	3	Short Reads (ExpansionHunter)	2-3bp	4	4.35	0.22979797979798
chr21_34391034_34391054	4	Short Reads (ExpansionHunter)	4-6bp	5	4.96	0.0387878787878788
chr21_34396532_34396568	4	Short Reads (ExpansionHunter)	4-6bp	9	9.17	2.54656565656566
chr21_34407387_34407401	2	Short Reads (ExpansionHunter)	2-3bp	7	7.04	0.0387878787878788
chr21_34423109_34423117	4	Short Reads (ExpansionHunter)	4-6bp	2	2.46	0.250909090909091
chr21_34425803_34425817	2	Short Reads (ExpansionHunter)	2-3bp	7	7.03	0.0293939393939394
chr21_34469030_34469046	4	Short Reads (ExpansionHunter)	4-6bp	5	5.38	1.73292929292929
chr21_34477049_34477061	2	Short Reads (ExpansionHunter)	2-3bp	6	6.35	0.22979797979798
chr21_34490962_34490982	2	Short Reads (ExpansionHunter)	2-3bp	10	10.17	1.75868686868687
chr21_34513430_34513452	2	Short Reads (ExpansionHunter)	2-3bp	11	10.96	0.0387878787878788
chr21_34513603_34513651	4	Short Reads (ExpansionHunter)	4-6bp	12	12.22	0.456161616161616
chr21_34537826_34537846	2	Short Reads (ExpansionHunter)	2-3bp	10	9.66	0.57010101010101
chr21_34556429_34556459	3	Short Reads (ExpansionHunter)	2-3bp	11	10.92	3.20565656565657
chr21_34582961_34582977	2	Short Reads (ExpansionHunter)	2-3bp	8	7.99	0.01
chr21_34594552_34594573	3	Short Reads (ExpansionHunter)	2-3bp	7	7.24	0.184242424242424
chr21_34605915_34605919	2	Short Reads (ExpansionHunter)	2-3bp	2	1.63	0.235454545454545
chr21_34665971_34665995	2	Short Reads (ExpansionHunter)	2-3bp	12	12.62	0.601616161616162
chr21_34707437_34707469	2	Short Reads (ExpansionHunter)	2-3bp	17	18.02	16.8076767676768
chr21_34711528_34711572	4	Short Reads (ExpansionHunter)	4-6bp	7	7.94	3.77414141414141
chr21_34712847_34712889	6	Short Reads (ExpansionHunter)	4-6bp	7	6.59	0.264545454545455
chr21_34740524_34740552	4	Short Reads (ExpansionHunter)	4-6bp	7	7.39	0.24030303030303
chr21_34748557_34748599	2	Short Reads (ExpansionHunter)	2-3bp	23	22.97	6.02939393939394
chr21_34764476_34764488	2	Short Reads (ExpansionHunter)	2-3bp	6	7.47	2.27181818181818
chr21_34764614_34764638	4	Short Reads (ExpansionHunter)	4-6bp	6	5.51	0.252424242424242
chr21_34772763_34772775	4	Short Reads (ExpansionHunter)	4-6bp	3	4.42	2.24606060606061
chr21_34773325_34773345	2	Short Reads (ExpansionHunter)	2-3bp	10	11.29	2.26858585858586
chr21_34789584_34789602	2	Short Reads (ExpansionHunter)	2-3bp	9	9.01	0.01
chr21_34852169_34852199	5	Short Reads (ExpansionHunter)	4-6bp	6	5.95	0.351010101010101
chr21_34860530_34860552	2	Short Reads (ExpansionHunter)	2-3bp	11	11.43	0.247575757575758
chr21_34865279_34865325	2	Short Reads (ExpansionHunter)	2-3bp	23	22.57	2.77282828282828
chr21_34874123_34874145	2	Short Reads (ExpansionHunter)	2-3bp	11	10.54	0.755959595959596
chr21_34894880_34894928	2	Short Reads (ExpansionHunter)	2-3bp	22	22.32	5.08848484848485
chr21_34896685_34896700	5	Short Reads (ExpansionHunter)	4-6bp	3	3.28	0.203636363636364
chr21_34908935_34908947	2	Short Reads (ExpansionHunter)	2-3bp	6	6	0
chr21_34961357_34961399	3	Short Reads (ExpansionHunter)	2-3bp	14	14.04	0.0387878787878788
chr21_34971504_34971544	4	Short Reads (ExpansionHunter)	4-6bp	10	10.14	0.162020202020202
chr21_34978937_34978979	2	Short Reads (ExpansionHunter)	2-3bp	25	24.61	7.77565656565657
chr21_34982397_34982417	2	Short Reads (ExpansionHunter)	2-3bp	14	13.43	4.61121212121212
chr21_34991544_34991583	3	Short Reads (ExpansionHunter)	2-3bp	12	12.12	0.369292929292929
chr21_35001308_35001334	2	Short Reads (ExpansionHunter)	2-3bp	12	11.75	2.37121212121212
chr21_35002382_35002426	4	Short Reads (ExpansionHunter)	4-6bp	10	10.06	0.541818181818182
chr21_35010625_35010651	2	Short Reads (ExpansionHunter)	2-3bp	13	13.04	0.20040404040404
chr21_35016881_35016903	2	Short Reads (ExpansionHunter)	2-3bp	11	11.48	0.393535353535354
chr21_35022895_35022919	3	Short Reads (ExpansionHunter)	2-3bp	9	10.89	6.94737373737374
chr21_35049985_35050025	2	Short Reads (ExpansionHunter)	2-3bp	20	19.27	3.51222222222222
chr21_35056492_35056512	2	Short Reads (ExpansionHunter)	2-3bp	10	9.81	0.317070707070707
chr21_35063560_35063588	2	Short Reads (ExpansionHunter)	2-3bp	27	25.18	104.027878787879
chr21_35064443_35064463	5	Short Reads (ExpansionHunter)	4-6bp	4	3.86	0.121616161616162
chr21_35076742_35076788	2	Short Reads (ExpansionHunter)	2-3bp	20	20.79	3.31909090909091
chr21_35086392_35086424	2	Short Reads (ExpansionHunter)	2-3bp	16	16.2	9.93939393939394
chr21_35093005_35093041	2	Short Reads (ExpansionHunter)	2-3bp	14	15.69	14.0544444444444
chr21_35106754_35106784	5	Short Reads (ExpansionHunter)	4-6bp	6	5.95	0.330808080808081
chr21_35126440_35126454	2	Short Reads (ExpansionHunter)	2-3bp	6	6.43	0.247575757575758
chr21_35127741_35127757	2	Short Reads (ExpansionHunter)	2-3bp	8	8.39	0.341313131313131
chr21_35134175_35134207	2	Short Reads (ExpansionHunter)	2-3bp	17	17.47	2.91828282828283
chr21_35137863_35137891	4	Short Reads (ExpansionHunter)	4-6bp	7	6.96	0.281212121212121
chr21_35138382_35138414	2	Short Reads (ExpansionHunter)	2-3bp	15	15.64	5.78828282828283
chr21_35189008_35189036	2	Short Reads (ExpansionHunter)	2-3bp	13	13.13	1.97282828282828
chr21_35199033_35199067	2	Short Reads (ExpansionHunter)	2-3bp	17	16.25	3.40151515151515
chr21_35205673_35205719	2	Short Reads (ExpansionHunter)	2-3bp	23	21.13	23.4273737373737
chr21_35206751_35206767	4	Short Reads (ExpansionHunter)	4-6bp	4	4.02	0.625858585858586
chr21_35211071_35211103	4	Short Reads (ExpansionHunter)	4-6bp	8	7.62	0.44
chr21_35214254_35214262	4	Short Reads (ExpansionHunter)	4-6bp	2	2.09	0.264545454545455
chr21_35222285_35222299	2	Short Reads (ExpansionHunter)	2-3bp	7	7.09	0.0827272727272727
chr21_35228592_35228598	2	Short Reads (ExpansionHunter)	2-3bp	3	3.32	1.18949494949495
chr21_35243667_35243675	4	Short Reads (ExpansionHunter)	4-6bp	2	2.3	0.212121212121212
chr21_35247361_35247397	3	Short Reads (ExpansionHunter)	2-3bp	12	12.24	0.911515151515152
chr21_35279808_35279841	3	Short Reads (ExpansionHunter)	2-3bp	11	11.65	1.66414141414141
chr21_35282441_35282483	2	Short Reads (ExpansionHunter)	2-3bp	16	17.32	3.35111111111111
chr21_35305130_35305148	2	Short Reads (ExpansionHunter)	2-3bp	8	8.39	1.29080808080808
chr21_35339203_35339221	2	Short Reads (ExpansionHunter)	2-3bp	9	9.59	1.79989898989899
chr21_35348645_35348735	5	Short Reads (ExpansionHunter)	4-6bp	25	23.49	47.8887878787879
chr21_35360148_35360194	2	Short Reads (ExpansionHunter)	2-3bp	19	18.32	12.5228282828283
chr21_35403023_35403067	2	Short Reads (ExpansionHunter)	2-3bp	22	22.44	9.27919191919192
chr21_35430409_35430425	4	Short Reads (ExpansionHunter)	4-6bp	4	3.79	0.167575757575758
chr21_35438950_35438964	7	Short Reads (ExpansionHunter)	7-15bp	2	2.22	0.173333333333333
chr21_35463309_35463337	2	Short Reads (ExpansionHunter)	2-3bp	15	14.75	0.694444444444444
chr21_35467980_35468004	3	Short Reads (ExpansionHunter)	2-3bp	8	7.62	0.258181818181818
chr21_35472835_35472855	2	Short Reads (ExpansionHunter)	2-3bp	10	9.95	0.0681818181818182
chr21_35473014_35473026	6	Short Reads (ExpansionHunter)	4-6bp	2	1.8	0.161616161616162
chr21_35480824_35480838	2	Short Reads (ExpansionHunter)	2-3bp	7	7.43	0.267777777777778
chr21_35507158_35507206	2	Short Reads (ExpansionHunter)	2-3bp	18	18.64	1.94989898989899
chr21_35519352_35519386	2	Short Reads (ExpansionHunter)	2-3bp	22	21.17	5.49606060606061
chr21_35526669_35526703	2	Short Reads (ExpansionHunter)	2-3bp	21	19.97	11.5647474747475
chr21_35599706_35599721	3	Short Reads (ExpansionHunter)	2-3bp	5	5.47	0.251616161616162
chr21_35610051_35610075	2	Short Reads (ExpansionHunter)	2-3bp	12	11.97	1.46373737373737
chr21_35650173_35650197	4	Short Reads (ExpansionHunter)	4-6bp	5	5.16	0.135757575757576
chr21_35650481_35650505	4	Short Reads (ExpansionHunter)	4-6bp	10	9.65	3.26010101010101
chr21_35654187_35654229	2	Short Reads (ExpansionHunter)	2-3bp	19	19.37	1.56878787878788
chr21_35678681_35678725	4	Short Reads (ExpansionHunter)	4-6bp	10	9.9	3.08080808080808
chr21_35692092_35692118	2	Short Reads (ExpansionHunter)	2-3bp	13	13.7	4.67676767676768
chr21_35699739_35699777	2	Short Reads (ExpansionHunter)	2-3bp	17	16.93	8.20717171717172
chr21_35708250_35708290	2	Short Reads (ExpansionHunter)	2-3bp	19	19.17	0.93040404040404
chr21_35714725_35714745	5	Short Reads (ExpansionHunter)	4-6bp	4	4.92	1.00363636363636
chr21_35744788_35744838	2	Short Reads (ExpansionHunter)	2-3bp	23	23.62	11.409696969697
chr21_35751821_35751829	4	Short Reads (ExpansionHunter)	4-6bp	2	2.46	0.250909090909091
chr21_35768239_35768261	2	Short Reads (ExpansionHunter)	2-3bp	11	10.58	0.58949494949495
chr21_35784936_35784960	3	Short Reads (ExpansionHunter)	2-3bp	8	7.99	0.0302020202020202
chr21_35806591_35806611	4	Short Reads (ExpansionHunter)	4-6bp	5	4.99	0.01
chr21_35820641_35820669	2	Short Reads (ExpansionHunter)	2-3bp	14	14.48	1.50464646464646
chr21_35836161_35836171	2	Short Reads (ExpansionHunter)	2-3bp	5	5.13	0.114242424242424
chr21_35842575_35842629	2	Short Reads (ExpansionHunter)	2-3bp	20	20.17	8.26373737373737
chr21_35843640_35843680	4	Short Reads (ExpansionHunter)	4-6bp	11	10.73	2.36070707070707
chr21_35885572_35885584	2	Short Reads (ExpansionHunter)	2-3bp	6	6.2	0.161616161616162
chr21_35917800_35917824	2	Short Reads (ExpansionHunter)	2-3bp	12	11.6	0.909090909090909
chr21_35918206_35918230	2	Short Reads (ExpansionHunter)	2-3bp	12	11.99	0.0504040404040404
chr21_35941196_35941222	2	Short Reads (ExpansionHunter)	2-3bp	14	14.85	6.33080808080808
chr21_35946175_35946189	2	Short Reads (ExpansionHunter)	2-3bp	7	7	0
chr21_35959847_35959863	4	Short Reads (ExpansionHunter)	4-6bp	4	3.91	0.0827272727272727
chr21_35968840_35968864	2	Short Reads (ExpansionHunter)	2-3bp	13	13.65	3.09848484848485
chr21_35975969_35975993	4	Short Reads (ExpansionHunter)	4-6bp	6	5.88	0.126868686868687
chr21_36002593_36002623	5	Short Reads (ExpansionHunter)	4-6bp	6	6.81	2.11505050505051
chr21_36007865_36007877	6	Short Reads (ExpansionHunter)	4-6bp	2	1.92	0.0743434343434344
chr21_36062810_36062830	5	Short Reads (ExpansionHunter)	4-6bp	4	4.37	0.235454545454545
chr21_36063461_36063473	2	Short Reads (ExpansionHunter)	2-3bp	6	5.76	0.426666666666667
chr21_36074349_36074369	4	Short Reads (ExpansionHunter)	4-6bp	4	4.3	0.292929292929293
chr21_36076014_36076026	3	Short Reads (ExpansionHunter)	2-3bp	4	4.49	0.252424242424242
chr21_36123191_36123231	4	Short Reads (ExpansionHunter)	4-6bp	9	9.44	0.612525252525252
chr21_36131911_36131931	4	Short Reads (ExpansionHunter)	4-6bp	6	5.86	0.121616161616162
chr21_36137503_36137559	4	Short Reads (ExpansionHunter)	4-6bp	10	9.86	4.14181818181818
chr21_36138103_36138133	5	Short Reads (ExpansionHunter)	4-6bp	6	6.08	0.68040404040404
chr21_36160131_36160152	3	Short Reads (ExpansionHunter)	2-3bp	5	5.96	1.00848484848485
chr21_36170608_36170620	2	Short Reads (ExpansionHunter)	2-3bp	6	6.28	0.203636363636364
chr21_36176097_36176121	2	Short Reads (ExpansionHunter)	2-3bp	22	21.01	15.8685858585859
chr21_36199433_36199445	4	Short Reads (ExpansionHunter)	4-6bp	3	2.95	0.0681818181818182
chr21_36242151_36242190	3	Short Reads (ExpansionHunter)	2-3bp	13	14.09	4.56757575757576
chr21_36246843_36246893	5	Short Reads (ExpansionHunter)	4-6bp	8	8.27	2.11828282828283
chr21_36262920_36262945	5	Short Reads (ExpansionHunter)	4-6bp	5	5.25	0.22979797979798
chr21_36286639_36286673	2	Short Reads (ExpansionHunter)	2-3bp	16	15.14	2.3640404040404
chr21_36289424_36289474	2	Short Reads (ExpansionHunter)	2-3bp	19	20	34.2626262626263
chr21_36304187_36304207	4	Short Reads (ExpansionHunter)	4-6bp	5	4.93	0.085959595959596
chr21_36308216_36308240	4	Short Reads (ExpansionHunter)	4-6bp	6	5.73	1.10818181818182
chr21_36308873_36308905	4	Short Reads (ExpansionHunter)	4-6bp	9	8.87	1.44757575757576
chr21_36364584_36364608	6	Short Reads (ExpansionHunter)	4-6bp	4	4	0
chr21_36382694_36382718	3	Short Reads (ExpansionHunter)	2-3bp	8	7.59	0.264545454545455
chr21_36389759_36389801	2	Short Reads (ExpansionHunter)	2-3bp	22	21.73	6.32030303030303
chr21_36420336_36420372	4	Short Reads (ExpansionHunter)	4-6bp	10	10.17	0.607171717171717
chr21_36428054_36428064	5	Short Reads (ExpansionHunter)	4-6bp	2	1.99	0.01
chr21_36444019_36444027	2	Short Reads (ExpansionHunter)	2-3bp	4	3.64	0.596363636363636
chr21_36450534_36450554	5	Short Reads (ExpansionHunter)	4-6bp	4	3.7	0.212121212121212
chr21_36454620_36454664	2	Short Reads (ExpansionHunter)	2-3bp	18	18.68	11.6743434343434
chr21_36488220_36488272	4	Short Reads (ExpansionHunter)	4-6bp	15.5	16.08	5.46828282828283
chr21_36490949_36490989	2	Short Reads (ExpansionHunter)	2-3bp	18	18.06	2.6630303030303
chr21_36518075_36518109	2	Short Reads (ExpansionHunter)	2-3bp	14	14.28	3.15313131313131
chr21_36535389_36535409	4	Short Reads (ExpansionHunter)	4-6bp	5	5	0
chr21_36537989_36538015	2	Short Reads (ExpansionHunter)	2-3bp	14	13.76	0.850909090909091
chr21_36549267_36549277	2	Short Reads (ExpansionHunter)	2-3bp	7	6.53	0.817272727272727
chr21_36552684_36552709	5	Short Reads (ExpansionHunter)	4-6bp	4	4.22	0.173333333333333
chr21_36559172_36559207	5	Short Reads (ExpansionHunter)	4-6bp	5	5.41	0.628181818181818
chr21_36594372_36594396	6	Short Reads (ExpansionHunter)	4-6bp	3	3.27	0.219292929292929
chr21_36603711_36603735	2	Short Reads (ExpansionHunter)	2-3bp	12	14.72	16.0824242424242
chr21_36612457_36612482	5	Short Reads (ExpansionHunter)	4-6bp	8	7.42	3.45818181818182
chr21_36627877_36627897	2	Short Reads (ExpansionHunter)	2-3bp	10	10.09	0.0827272727272727
chr21_36659450_36659494	2	Short Reads (ExpansionHunter)	2-3bp	21	21.27	2.8859595959596
chr21_36679738_36679794	4	Short Reads (ExpansionHunter)	4-6bp	15	14.81	2.47868686868687
chr21_36682070_36682088	2	Short Reads (ExpansionHunter)	2-3bp	9	8.35	0.916666666666667
chr21_36700299_36700315	4	Short Reads (ExpansionHunter)	4-6bp	4	4	0.0404040404040404
chr21_36739997_36740057	4	Short Reads (ExpansionHunter)	4-6bp	13	13.18	4.04808080808081
chr21_36741540_36741552	2	Short Reads (ExpansionHunter)	2-3bp	6	6.03	0.0293939393939394
chr21_36747026_36747042	4	Short Reads (ExpansionHunter)	4-6bp	4	3.96	0.0387878787878788
chr21_36771219_36771247	4	Short Reads (ExpansionHunter)	4-6bp	7	7.18	0.411717171717172
chr21_36783849_36783863	2	Short Reads (ExpansionHunter)	2-3bp	7	7.02	0.0197979797979798
chr21_36823610_36823648	2	Short Reads (ExpansionHunter)	2-3bp	19	21.42	13.9430303030303
chr21_36828366_36828410	4	Short Reads (ExpansionHunter)	4-6bp	11	10.77	1.55262626262626
chr21_36833593_36833613	2	Short Reads (ExpansionHunter)	2-3bp	10	10.63	0.982929292929293
chr21_36838298_36838328	2	Short Reads (ExpansionHunter)	2-3bp	15	15.68	1.59353535353535
chr21_36869097_36869141	4	Short Reads (ExpansionHunter)	4-6bp	11	9.84	2.53979797979798
chr21_36880954_36880986	4	Short Reads (ExpansionHunter)	4-6bp	8	7.92	0.296565656565657
chr21_36965924_36965934	5	Short Reads (ExpansionHunter)	4-6bp	3	2.66	0.226666666666667
chr21_36974007_36974015	4	Short Reads (ExpansionHunter)	4-6bp	4	3.02	1.00969696969697
chr21_36993288_36993304	4	Short Reads (ExpansionHunter)	4-6bp	4	4.12	0.106666666666667
chr21_36996513_36996533	5	Short Reads (ExpansionHunter)	4-6bp	4	4.27	0.461717171717172
chr21_37007715_37007727	4	Short Reads (ExpansionHunter)	4-6bp	3	2.98	0.0197979797979798
chr21_37012212_37012251	3	Short Reads (ExpansionHunter)	2-3bp	13	13.48	1.76727272727273
chr21_37023592_37023617	5	Short Reads (ExpansionHunter)	4-6bp	5	5	0
chr21_37026490_37026504	2	Short Reads (ExpansionHunter)	2-3bp	6	6.32	0.21979797979798
chr21_37027792_37027816	2	Short Reads (ExpansionHunter)	2-3bp	12	12.11	0.502929292929293
chr21_37042968_37042996	4	Short Reads (ExpansionHunter)	4-6bp	5	6.03	1.28191919191919
chr21_37066971_37067015	2	Short Reads (ExpansionHunter)	2-3bp	17	18.44	14.370101010101
chr21_37078579_37078587	4	Short Reads (ExpansionHunter)	4-6bp	2	2	0
chr21_37084991_37085011	4	Short Reads (ExpansionHunter)	4-6bp	5	5.9	0.97979797979798
chr21_37091572_37091596	4	Short Reads (ExpansionHunter)	4-6bp	7	6.8	1.65656565656566
chr21_37095137_37095163	2	Short Reads (ExpansionHunter)	2-3bp	14	16.69	13.8322222222222
chr21_37101351_37101385	2	Short Reads (ExpansionHunter)	2-3bp	17	16.27	1.6940404040404
chr21_37101918_37101930	2	Short Reads (ExpansionHunter)	2-3bp	6	6.88	0.934949494949495
chr21_37115174_37115201	3	Short Reads (ExpansionHunter)	2-3bp	12	11.26	1.74989898989899
chr21_37192491_37192523	2	Short Reads (ExpansionHunter)	2-3bp	21	19.99	9.92919191919192
chr21_37204422_37204444	2	Short Reads (ExpansionHunter)	2-3bp	10	10.03	0.0293939393939394
chr21_37228927_37228939	6	Short Reads (ExpansionHunter)	4-6bp	2	2.01	0.01
chr21_37274997_37275041	4	Short Reads (ExpansionHunter)	4-6bp	11	10.75	0.856060606060606
chr21_37309285_37309317	4	Short Reads (ExpansionHunter)	4-6bp	9	9.07	0.53040404040404
chr21_37313957_37313985	4	Short Reads (ExpansionHunter)	4-6bp	7	7.01	0.01
chr21_37321431_37321471	4	Short Reads (ExpansionHunter)	4-6bp	8	8.06	3.45090909090909
chr21_37321988_37322016	2	Short Reads (ExpansionHunter)	2-3bp	14	14.36	2.49535353535354
chr21_37325021_37325041	2	Short Reads (ExpansionHunter)	2-3bp	10	10.26	0.355959595959596
chr21_37345515_37345535	4	Short Reads (ExpansionHunter)	4-6bp	4	4.39	0.24030303030303
chr21_37360871_37360891	2	Short Reads (ExpansionHunter)	2-3bp	10	10.11	0.24030303030303
chr21_37368103_37368118	5	Short Reads (ExpansionHunter)	4-6bp	3	3.28	0.486464646464646
chr21_37383837_37383859	2	Short Reads (ExpansionHunter)	2-3bp	11	12.11	2.46252525252525
chr21_37406829_37406841	2	Short Reads (ExpansionHunter)	2-3bp	6	6.01	0.0302020202020202
chr21_37458268_37458306	2	Short Reads (ExpansionHunter)	2-3bp	23	22.6	4.26262626262626
chr21_37463203_37463233	2	Short Reads (ExpansionHunter)	2-3bp	20	17.91	21.9413131313131
chr21_37495152_37495202	2	Short Reads (ExpansionHunter)	2-3bp	22	21.36	9.74787878787879
chr21_37518795_37518801	2	Short Reads (ExpansionHunter)	2-3bp	3	2.94	0.117575757575758
chr21_37533104_37533116	2	Short Reads (ExpansionHunter)	2-3bp	6	6.03	0.0293939393939394
chr21_37537905_37537950	3	Short Reads (ExpansionHunter)	2-3bp	14	13.66	1.37818181818182
chr21_37545509_37545523	2	Short Reads (ExpansionHunter)	2-3bp	7	6.76	0.184242424242424
chr21_37563881_37563893	6	Short Reads (ExpansionHunter)	4-6bp	3	3.14	0.646868686868687
chr21_37573643_37573663	4	Short Reads (ExpansionHunter)	4-6bp	6	5.64	0.232727272727273
chr21_37584838_37584856	3	Short Reads (ExpansionHunter)	2-3bp	6	6.03	0.0293939393939394
chr21_37607463_37607483	2	Short Reads (ExpansionHunter)	2-3bp	14	13.98	16.2824242424242
chr21_37630134_37630158	2	Short Reads (ExpansionHunter)	2-3bp	16	19.11	48.9473737373737
chr21_37669577_37669603	2	Short Reads (ExpansionHunter)	2-3bp	13	13.64	1.70747474747475
chr21_37701395_37701411	2	Short Reads (ExpansionHunter)	2-3bp	8.5	8.7	0.616161616161616
chr21_37709518_37709538	5	Short Reads (ExpansionHunter)	4-6bp	5	5.25	0.553030303030303
chr21_37727458_37727474	2	Short Reads (ExpansionHunter)	2-3bp	9	8.81	0.155454545454545
chr21_37727894_37727915	3	Short Reads (ExpansionHunter)	2-3bp	7	7.19	0.155454545454545
chr21_37731100_37731128	2	Short Reads (ExpansionHunter)	2-3bp	15	14.71	2.53121212121212
chr21_37737462_37737474	4	Short Reads (ExpansionHunter)	4-6bp	3	2.81	0.155454545454545
chr21_37769412_37769445	3	Short Reads (ExpansionHunter)	2-3bp	10	10.36	1.58626262626263
chr21_37775194_37775202	4	Short Reads (ExpansionHunter)	4-6bp	2	1.79	0.167575757575758
chr21_37778696_37778722	2	Short Reads (ExpansionHunter)	2-3bp	13	14.1	3.04040404040404
chr21_37835804_37835834	6	Short Reads (ExpansionHunter)	4-6bp	5	4.76	0.224646464646465
chr21_37846353_37846405	2	Short Reads (ExpansionHunter)	2-3bp	19	20.45	15.8863636363636
chr21_37853846_37853862	2	Short Reads (ExpansionHunter)	2-3bp	11	13.67	29.9607070707071
chr21_37856614_37856632	2	Short Reads (ExpansionHunter)	2-3bp	9	9.01	0.01
chr21_37879714_37879756	2	Short Reads (ExpansionHunter)	2-3bp	18.5	18.97	3.62535353535354
chr21_37881470_37881494	2	Short Reads (ExpansionHunter)	2-3bp	11	11.29	0.248383838383838
chr21_37891264_37891274	2	Short Reads (ExpansionHunter)	2-3bp	5	6.3	4.85858585858586
chr21_37914008_37914050	2	Short Reads (ExpansionHunter)	2-3bp	22	22.92	6.15515151515152
chr21_37930971_37930993	2	Short Reads (ExpansionHunter)	2-3bp	11	11.51	1.72717171717172
chr21_37947738_37947762	3	Short Reads (ExpansionHunter)	2-3bp	8	8.05	0.0681818181818182
chr21_37949854_37949878	2	Short Reads (ExpansionHunter)	2-3bp	12	11.98	0.0602020202020202
chr21_37970201_37970239	2	Short Reads (ExpansionHunter)	2-3bp	20	21.11	2.96757575757576
chr21_37991743_37991759	2	Short Reads (ExpansionHunter)	2-3bp	8	7.94	0.117575757575758
chr21_37993412_37993428	2	Short Reads (ExpansionHunter)	2-3bp	7	7.04	0.745858585858586
chr21_38022062_38022096	2	Short Reads (ExpansionHunter)	2-3bp	17	17.57	1.13646464646465
chr21_38037799_38037829	2	Short Reads (ExpansionHunter)	2-3bp	12	12.04	4.16
chr21_38053206_38053238	2	Short Reads (ExpansionHunter)	2-3bp	16	15.71	1.54131313131313
chr21_38077057_38077091	2	Short Reads (ExpansionHunter)	2-3bp	18	18.54	1.80646464646465
chr21_38105650_38105659	3	Short Reads (ExpansionHunter)	2-3bp	3	3	0
chr21_38126690_38126716	2	Short Reads (ExpansionHunter)	2-3bp	13	14.31	2.53929292929293
chr21_38133686_38133706	2	Short Reads (ExpansionHunter)	2-3bp	10	9.68	0.543030303030303
chr21_38134996_38135020	4	Short Reads (ExpansionHunter)	4-6bp	6	6.02	0.100606060606061
chr21_38135876_38135888	4	Short Reads (ExpansionHunter)	4-6bp	3	3.46	0.250909090909091
chr21_38182536_38182558	2	Short Reads (ExpansionHunter)	2-3bp	11	10.19	1.00393939393939
chr21_38237949_38237967	3	Short Reads (ExpansionHunter)	2-3bp	6	6.78	1.12282828282828
chr21_38256360_38256380	2	Short Reads (ExpansionHunter)	2-3bp	13	13.74	13.4266666666667
chr21_38263904_38263922	2	Short Reads (ExpansionHunter)	2-3bp	9	9.03	0.0293939393939394
chr21_38277027_38277047	2	Short Reads (ExpansionHunter)	2-3bp	11	11.18	0.775353535353535
chr21_38283839_38283853	7	Short Reads (ExpansionHunter)	7-15bp	1	1.3	0.212121212121212
chr21_38290995_38291025	2	Short Reads (ExpansionHunter)	2-3bp	15	15.77	3.4920202020202
chr21_38301966_38301980	2	Short Reads (ExpansionHunter)	2-3bp	7	6.98	0.0197979797979798
chr21_38316511_38316525	2	Short Reads (ExpansionHunter)	2-3bp	7	6.51	0.252424242424242
chr21_38327938_38327962	4	Short Reads (ExpansionHunter)	4-6bp	6	6.16	0.176161616161616
chr21_38332527_38332543	8	Short Reads (ExpansionHunter)	7-15bp	2	2.29	0.207979797979798
chr21_38351714_38351730	2	Short Reads (ExpansionHunter)	2-3bp	8	8.1	0.191919191919192
chr21_38354649_38354669	2	Short Reads (ExpansionHunter)	2-3bp	11	10.96	0.665050505050505
chr21_38356731_38356747	2	Short Reads (ExpansionHunter)	2-3bp	8	8.4	0.242424242424242
chr21_38362955_38362979	4	Short Reads (ExpansionHunter)	4-6bp	6	6.39	1.67464646464646
chr21_38407634_38407644	2	Short Reads (ExpansionHunter)	2-3bp	8	8.17	3.35464646464646
chr21_38418270_38418302	2	Short Reads (ExpansionHunter)	2-3bp	19	19.13	1.5889898989899
chr21_38419516_38419530	2	Short Reads (ExpansionHunter)	2-3bp	8	7.91	0.0827272727272727
chr21_38420303_38420321	2	Short Reads (ExpansionHunter)	2-3bp	9	8.57	0.267777777777778
chr21_38423084_38423124	2	Short Reads (ExpansionHunter)	2-3bp	20	20.31	2.86252525252525
chr21_38423981_38424001	5	Short Reads (ExpansionHunter)	4-6bp	5	4.52	0.252121212121212
chr21_38466300_38466332	2	Short Reads (ExpansionHunter)	2-3bp	20	19.59	6.83020202020202
chr21_38470257_38470293	3	Short Reads (ExpansionHunter)	2-3bp	11	10.42	1.57939393939394
chr21_38473426_38473440	2	Short Reads (ExpansionHunter)	2-3bp	7	6.9	0.0909090909090909
chr21_38483690_38483710	4	Short Reads (ExpansionHunter)	4-6bp	5	5.01	0.01
chr21_38507526_38507562	4	Short Reads (ExpansionHunter)	4-6bp	10	9.97	0.716262626262626
chr21_38518236_38518288	4	Short Reads (ExpansionHunter)	4-6bp	12	12.15	0.957070707070707
chr21_38541912_38541927	5	Short Reads (ExpansionHunter)	4-6bp	4	3.61	0.24030303030303
chr21_38586176_38586234	2	Short Reads (ExpansionHunter)	2-3bp	15	13.83	11.6172727272727
chr21_38592571_38592607	2	Short Reads (ExpansionHunter)	2-3bp	16	16.17	6.70818181818182
chr21_38597472_38597500	2	Short Reads (ExpansionHunter)	2-3bp	17	17.09	4.3049494949495
chr21_38606065_38606075	2	Short Reads (ExpansionHunter)	2-3bp	5	4.56	0.693333333333333
chr21_38637816_38637836	2	Short Reads (ExpansionHunter)	2-3bp	10	10.01	0.0706060606060606
chr21_38663351_38663371	2	Short Reads (ExpansionHunter)	2-3bp	10	11.89	5.16959595959596
chr21_38669155_38669175	4	Short Reads (ExpansionHunter)	4-6bp	5	5.06	0.117575757575758
chr21_38673767_38673812	5	Short Reads (ExpansionHunter)	4-6bp	9	8.58	0.791515151515152
chr21_38685287_38685319	4	Short Reads (ExpansionHunter)	4-6bp	8	8.08	0.579393939393939
chr21_38725748_38725768	2	Short Reads (ExpansionHunter)	2-3bp	10	10	0.0202020202020202
chr21_38730833_38730847	2	Short Reads (ExpansionHunter)	2-3bp	7	7.02	0.0197979797979798
chr21_38733541_38733586	5	Short Reads (ExpansionHunter)	4-6bp	9	9.15	0.916666666666667
chr21_38757314_38757329	5	Short Reads (ExpansionHunter)	4-6bp	3	2.93	0.0657575757575758
chr21_38757605_38757645	4	Short Reads (ExpansionHunter)	4-6bp	9	8.14	3.25292929292929
chr21_38773042_38773057	3	Short Reads (ExpansionHunter)	2-3bp	4	4.19	0.155454545454545
chr21_38808590_38808616	2	Short Reads (ExpansionHunter)	2-3bp	17.5	16.83	3.3950505050505
chr21_38815175_38815203	2	Short Reads (ExpansionHunter)	2-3bp	14	11.82	14.1692929292929
chr21_38828296_38828332	4	Short Reads (ExpansionHunter)	4-6bp	9	9.02	0.04
chr21_38837718_38837756	2	Short Reads (ExpansionHunter)	2-3bp	19	19	0.828282828282828
chr21_38867616_38867672	4	Short Reads (ExpansionHunter)	4-6bp	12	10.3	6.67676767676768
chr21_38870297_38870311	2	Short Reads (ExpansionHunter)	2-3bp	7	7.36	0.232727272727273
chr21_38904147_38904181	2	Short Reads (ExpansionHunter)	2-3bp	17.5	18.25	7.03787878787879
chr21_38905111_38905159	4	Short Reads (ExpansionHunter)	4-6bp	12	12.67	5.57686868686869
chr21_38943749_38943757	4	Short Reads (ExpansionHunter)	4-6bp	3	2.54	0.250909090909091
chr21_38944414_38944426	6	Short Reads (ExpansionHunter)	4-6bp	2	1.93	0.0657575757575758
chr21_38963874_38963906	2	Short Reads (ExpansionHunter)	2-3bp	22	22.1	21.1818181818182
chr21_38973997_38974011	2	Short Reads (ExpansionHunter)	2-3bp	7	7.34	0.226666666666667
chr21_39043201_39043227	2	Short Reads (ExpansionHunter)	2-3bp	13	12.85	0.492424242424242
chr21_39044078_39044094	2	Short Reads (ExpansionHunter)	2-3bp	8	7.61	0.280707070707071
chr21_39044294_39044322	2	Short Reads (ExpansionHunter)	2-3bp	14	13.21	9.07666666666667
chr21_39047034_39047074	2	Short Reads (ExpansionHunter)	2-3bp	20	18.06	10.1175757575758
chr21_39049543_39049575	2	Short Reads (ExpansionHunter)	2-3bp	16	15.74	5.64888888888889
chr21_39050316_39050352	3	Short Reads (ExpansionHunter)	2-3bp	12	12.24	0.184242424242424
chr21_39052130_39052138	2	Short Reads (ExpansionHunter)	2-3bp	4	4	0
chr21_39060530_39060554	2	Short Reads (ExpansionHunter)	2-3bp	12	12.85	1.8459595959596
chr21_39060675_39060697	2	Short Reads (ExpansionHunter)	2-3bp	11	11.38	6.25818181818182
chr21_39078701_39078717	4	Short Reads (ExpansionHunter)	4-6bp	4	3.99	0.01
chr21_39080305_39080317	2	Short Reads (ExpansionHunter)	2-3bp	6	6.09	0.143333333333333
chr21_39102174_39102214	2	Short Reads (ExpansionHunter)	2-3bp	21	21.46	2.33171717171717
chr21_39125066_39125088	2	Short Reads (ExpansionHunter)	2-3bp	14	14.04	3.06909090909091
chr21_39136481_39136505	2	Short Reads (ExpansionHunter)	2-3bp	11	11.02	0.928888888888889
chr21_39168442_39168452	5	Short Reads (ExpansionHunter)	4-6bp	2	1.73	0.199090909090909
chr21_39207451_39207483	2	Short Reads (ExpansionHunter)	2-3bp	21	20.47	11.4839393939394
chr21_39244921_39244945	2	Short Reads (ExpansionHunter)	2-3bp	16	15.7	35.989898989899
chr21_39274304_39274326	2	Short Reads (ExpansionHunter)	2-3bp	11	10.9	0.737373737373737
chr21_39327905_39327945	4	Short Reads (ExpansionHunter)	4-6bp	10	9.41	0.76959595959596
chr21_39345109_39345137	2	Short Reads (ExpansionHunter)	2-3bp	13	15.62	21.2278787878788
chr21_39347057_39347079	2	Short Reads (ExpansionHunter)	2-3bp	11	11.57	0.934444444444444
chr21_39378582_39378650	4	Short Reads (ExpansionHunter)	4-6bp	14	14.48	9.72686868686869
chr21_39400161_39400179	2	Short Reads (ExpansionHunter)	2-3bp	9	8.98	0.0197979797979798
chr21_39412600_39412618	2	Short Reads (ExpansionHunter)	2-3bp	9	9.02	0.0602020202020202
chr21_39430015_39430043	4	Short Reads (ExpansionHunter)	4-6bp	7	6.94	0.056969696969697
chr21_39456940_39456948	4	Short Reads (ExpansionHunter)	4-6bp	2	1.52	0.252121212121212
chr21_39471603_39471619	4	Short Reads (ExpansionHunter)	4-6bp	4	3.69	0.216060606060606
chr21_39474890_39474906	2	Short Reads (ExpansionHunter)	2-3bp	9	8.86	0.121616161616162
chr21_39492443_39492467	2	Short Reads (ExpansionHunter)	2-3bp	12	11.81	0.781717171717172
chr21_39494222_39494252	3	Short Reads (ExpansionHunter)	2-3bp	10	9.84	0.943838383838384
chr21_39499255_39499279	4	Short Reads (ExpansionHunter)	4-6bp	9	9.16	8.6610101010101
chr21_39518369_39518389	5	Short Reads (ExpansionHunter)	4-6bp	4	3.93	0.0657575757575758
chr21_39532564_39532588	2	Short Reads (ExpansionHunter)	2-3bp	12	10.11	7.14939393939394
chr21_39537148_39537168	2	Short Reads (ExpansionHunter)	2-3bp	10	10.84	0.903434343434343
chr21_39549278_39549298	4	Short Reads (ExpansionHunter)	4-6bp	6	5.79	0.167575757575758
chr21_39549718_39549732	2	Short Reads (ExpansionHunter)	2-3bp	7	7.44	0.693333333333333
chr21_39550915_39550921	3	Short Reads (ExpansionHunter)	2-3bp	1	1.21	0.167575757575758
chr21_39565385_39565429	2	Short Reads (ExpansionHunter)	2-3bp	19	19.57	3.58090909090909
chr21_39571323_39571361	2	Short Reads (ExpansionHunter)	2-3bp	17	16.71	4.53121212121212
chr21_39573634_39573674	2	Short Reads (ExpansionHunter)	2-3bp	20	19.59	2.87060606060606
chr21_39575781_39575811	2	Short Reads (ExpansionHunter)	2-3bp	15	13.56	11.9458585858586
chr21_39613082_39613096	7	Short Reads (ExpansionHunter)	7-15bp	2	2.12	0.106666666666667
chr21_39613659_39613673	2	Short Reads (ExpansionHunter)	2-3bp	7	7.02	0.0197979797979798
chr21_39677485_39677501	4	Short Reads (ExpansionHunter)	4-6bp	3	3.41	0.244343434343434
chr21_39682704_39682732	4	Short Reads (ExpansionHunter)	4-6bp	6	6.38	0.298585858585859
chr21_39689002_39689044	6	Short Reads (ExpansionHunter)	4-6bp	7	6.99	0.01
chr21_39715006_39715026	4	Short Reads (ExpansionHunter)	4-6bp	5	5.03	0.0495959595959596
chr21_39721673_39721725	4	Short Reads (ExpansionHunter)	4-6bp	12	11.85	2.85606060606061
chr21_39724067_39724132	5	Short Reads (ExpansionHunter)	4-6bp	11	10.95	1.66414141414141
chr21_39736432_39736457	5	Short Reads (ExpansionHunter)	4-6bp	5	5.04	0.0387878787878788
chr21_39745157_39745175	2	Short Reads (ExpansionHunter)	2-3bp	9	9.28	0.203636363636364
chr21_39756089_39756121	4	Short Reads (ExpansionHunter)	4-6bp	7	6.24	0.830707070707071
chr21_39807318_39807354	2	Short Reads (ExpansionHunter)	2-3bp	18	18.45	5.07828282828283
chr21_39823962_39823994	4	Short Reads (ExpansionHunter)	4-6bp	11	10.07	3.17686868686869
chr21_39826428_39826438	2	Short Reads (ExpansionHunter)	2-3bp	5	5.12	0.106666666666667
chr21_39834722_39834748	2	Short Reads (ExpansionHunter)	2-3bp	13	15.27	38.9465656565657
chr21_39837402_39837414	2	Short Reads (ExpansionHunter)	2-3bp	6	6.22	0.476363636363636
chr21_39862792_39862808	2	Short Reads (ExpansionHunter)	2-3bp	8	8	0
chr21_39866135_39866143	2	Short Reads (ExpansionHunter)	2-3bp	4	4.38	0.237979797979798
chr21_39880112_39880190	6	Short Reads (ExpansionHunter)	4-6bp	13	12.9	1.46464646464646
chr21_39884800_39884822	2	Short Reads (ExpansionHunter)	2-3bp	11	11.75	1.17929292929293
chr21_39955363_39955398	5	Short Reads (ExpansionHunter)	4-6bp	7	8.08	5.91272727272727
chr21_39965576_39965594	2	Short Reads (ExpansionHunter)	2-3bp	9	9.17	0.566767676767677
chr21_39973794_39973838	2	Short Reads (ExpansionHunter)	2-3bp	20	19.87	8.25565656565657
chr21_39978515_39978531	2	Short Reads (ExpansionHunter)	2-3bp	8	8.35	0.775252525252525
chr21_39984742_39984768	2	Short Reads (ExpansionHunter)	2-3bp	14	14.64	1.24282828282828
chr21_39985531_39985565	2	Short Reads (ExpansionHunter)	2-3bp	16	15.34	47.2771717171717
chr21_40014383_40014413	5	Short Reads (ExpansionHunter)	4-6bp	6	5.64	0.252929292929293
chr21_40020530_40020546	2	Short Reads (ExpansionHunter)	2-3bp	8	8.09	0.426161616161616
chr21_40064116_40064132	2	Short Reads (ExpansionHunter)	2-3bp	8	8.34	0.751919191919192
chr21_40084501_40084555	2	Short Reads (ExpansionHunter)	2-3bp	22	20.79	32.0059595959596
chr21_40117948_40117970	2	Short Reads (ExpansionHunter)	2-3bp	11	10.82	0.896565656565657
chr21_40137594_40137644	2	Short Reads (ExpansionHunter)	2-3bp	23	23.23	1.6940404040404
chr21_40141975_40141999	2	Short Reads (ExpansionHunter)	2-3bp	12	15.28	20.6076767676768
chr21_40154184_40154208	4	Short Reads (ExpansionHunter)	4-6bp	6	5.9	0.0909090909090909
chr21_40156287_40156339	2	Short Reads (ExpansionHunter)	2-3bp	23.5	24.18	15.9672727272727
chr21_40163070_40163106	2	Short Reads (ExpansionHunter)	2-3bp	19	19.77	5.87585858585859
chr21_40164802_40164814	4	Short Reads (ExpansionHunter)	4-6bp	3	3.16	0.135757575757576
chr21_40181218_40181230	6	Short Reads (ExpansionHunter)	4-6bp	2	1.69	0.216060606060606
chr21_40188108_40188126	2	Short Reads (ExpansionHunter)	2-3bp	9	8.98	0.201616161616162
chr21_40196615_40196623	4	Short Reads (ExpansionHunter)	4-6bp	2	2.07	0.0657575757575758
chr21_40256404_40256422	2	Short Reads (ExpansionHunter)	2-3bp	9	9.81	33.3675757575758
chr21_40257469_40257497	2	Short Reads (ExpansionHunter)	2-3bp	14	16.55	18.4722222222222
chr21_40259233_40259237	2	Short Reads (ExpansionHunter)	2-3bp	2	2	0
chr21_40319437_40319451	2	Short Reads (ExpansionHunter)	2-3bp	7	7.1	1
chr21_40329612_40329656	4	Short Reads (ExpansionHunter)	4-6bp	10	10.26	0.679191919191919
chr21_40342190_40342200	2	Short Reads (ExpansionHunter)	2-3bp	5	5.01	0.01
chr21_40356388_40356408	2	Short Reads (ExpansionHunter)	2-3bp	13	11.86	2.40444444444444
chr21_40361129_40361145	2	Short Reads (ExpansionHunter)	2-3bp	8	8.08	0.0743434343434344
chr21_40361619_40361643	4	Short Reads (ExpansionHunter)	4-6bp	6	6.02	0.04
chr21_40364690_40364708	2	Short Reads (ExpansionHunter)	2-3bp	8	8.62	0.864242424242424
chr21_40364761_40364779	2	Short Reads (ExpansionHunter)	2-3bp	9	8.8	0.242424242424242
chr21_40369385_40369421	2	Short Reads (ExpansionHunter)	2-3bp	19	19.21	3.17767676767677
chr21_40396679_40396700	3	Short Reads (ExpansionHunter)	2-3bp	7	7.21	0.187777777777778
chr21_40399269_40399309	5	Short Reads (ExpansionHunter)	4-6bp	8	7.82	0.25010101010101
chr21_40403629_40403663	2	Short Reads (ExpansionHunter)	2-3bp	16	16.49	1.68676767676768
chr21_40423349_40423363	2	Short Reads (ExpansionHunter)	2-3bp	7	7.06	0.056969696969697
chr21_40428234_40428290	2	Short Reads (ExpansionHunter)	2-3bp	23	23.75	13.4015151515152
chr21_40428833_40428857	2	Short Reads (ExpansionHunter)	2-3bp	12	12.19	0.175656565656566
chr21_40432211_40432239	4	Short Reads (ExpansionHunter)	4-6bp	7	8.76	3.57818181818182
chr21_40452237_40452267	2	Short Reads (ExpansionHunter)	2-3bp	19	18.33	7.31424242424242
chr21_40453040_40453092	2	Short Reads (ExpansionHunter)	2-3bp	21	22.75	15.0580808080808
chr21_40457529_40457561	4	Short Reads (ExpansionHunter)	4-6bp	8	8.34	0.267070707070707
chr21_40475829_40475853	4	Short Reads (ExpansionHunter)	4-6bp	6	6.14	0.202424242424242
chr21_40492688_40492696	4	Short Reads (ExpansionHunter)	4-6bp	3	2.68	0.21979797979798
chr21_40516121_40516137	2	Short Reads (ExpansionHunter)	2-3bp	8	7.88	0.106666666666667
chr21_40517404_40517436	2	Short Reads (ExpansionHunter)	2-3bp	14	15.65	6.22979797979798
chr21_40532868_40532910	2	Short Reads (ExpansionHunter)	2-3bp	19	18.41	5.71909090909091
chr21_40548513_40548523	2	Short Reads (ExpansionHunter)	2-3bp	7	6.64	1.78828282828283
chr21_40572085_40572117	2	Short Reads (ExpansionHunter)	2-3bp	14	14.43	1.17686868686869
chr21_40573996_40574006	5	Short Reads (ExpansionHunter)	4-6bp	2	1.85	0.128787878787879
chr21_40595382_40595397	5	Short Reads (ExpansionHunter)	4-6bp	3	3.4	0.242424242424242
chr21_40596869_40596883	2	Short Reads (ExpansionHunter)	2-3bp	7	7.11	0.0988888888888889
chr21_40628692_40628748	4	Short Reads (ExpansionHunter)	4-6bp	9	9.55	2.1489898989899
chr21_40639689_40639709	2	Short Reads (ExpansionHunter)	2-3bp	10.5	10.91	1.19383838383838
chr21_40640833_40640843	2	Short Reads (ExpansionHunter)	2-3bp	5	5	0
chr21_40648250_40648282	2	Short Reads (ExpansionHunter)	2-3bp	17	17.17	3.92030303030303
chr21_40659353_40659393	4	Short Reads (ExpansionHunter)	4-6bp	10	9.22	4.7389898989899
chr21_40659635_40659647	4	Short Reads (ExpansionHunter)	4-6bp	3	3	0
chr21_40675014_40675030	2	Short Reads (ExpansionHunter)	2-3bp	8	7.63	0.518282828282828
chr21_40685932_40685956	6	Short Reads (ExpansionHunter)	4-6bp	4	3.54	0.877171717171717
chr21_40712809_40712833	2	Short Reads (ExpansionHunter)	2-3bp	12	12.22	0.637979797979798
chr21_40716380_40716400	2	Short Reads (ExpansionHunter)	2-3bp	10	9.96	0.16
chr21_40719127_40719145	2	Short Reads (ExpansionHunter)	2-3bp	9	8.98	0.0197979797979798
chr21_40755456_40755464	4	Short Reads (ExpansionHunter)	4-6bp	3	2.67	0.223333333333333
chr21_40759958_40760010	4	Short Reads (ExpansionHunter)	4-6bp	11	10.91	1.69888888888889
chr21_40767888_40767898	2	Short Reads (ExpansionHunter)	2-3bp	5	6.05	2.83585858585859
chr21_40786253_40786269	4	Short Reads (ExpansionHunter)	4-6bp	4	3.51	0.252424242424242
chr21_40807109_40807141	4	Short Reads (ExpansionHunter)	4-6bp	7	7.08	0.437979797979798
chr21_40821387_40821393	2	Short Reads (ExpansionHunter)	2-3bp	3	3.33	0.465757575757576
chr21_40825266_40825314	4	Short Reads (ExpansionHunter)	4-6bp	12	11.64	1.80848484848485
chr21_40831307_40831319	2	Short Reads (ExpansionHunter)	2-3bp	5	5.38	0.237979797979798
chr21_40834426_40834468	3	Short Reads (ExpansionHunter)	2-3bp	13	12.66	3.19636363636364
chr21_40843368_40843408	2	Short Reads (ExpansionHunter)	2-3bp	19.5	18.18	5.40161616161616
chr21_40845540_40845570	2	Short Reads (ExpansionHunter)	2-3bp	15	15.88	6.22787878787879
chr21_40853040_40853076	2	Short Reads (ExpansionHunter)	2-3bp	23	23.02	6.78747474747475
chr21_40854608_40854620	6	Short Reads (ExpansionHunter)	4-6bp	2	2.2	0.161616161616162
chr21_40857177_40857205	2	Short Reads (ExpansionHunter)	2-3bp	15	14.85	0.452020202020202
chr21_40909826_40909846	2	Short Reads (ExpansionHunter)	2-3bp	10	10.28	1.17333333333333
chr21_40913376_40913416	2	Short Reads (ExpansionHunter)	2-3bp	17	17.67	14.869797979798
chr21_40922517_40922541	2	Short Reads (ExpansionHunter)	2-3bp	11	11.34	0.226666666666667
chr21_40922801_40922845	4	Short Reads (ExpansionHunter)	4-6bp	11	10.42	4.83191919191919
chr21_40937501_40937511	5	Short Reads (ExpansionHunter)	4-6bp	2	1.91	0.0827272727272727
chr21_40962417_40962445	2	Short Reads (ExpansionHunter)	2-3bp	14	15.67	15.3546464646465
chr21_40964232_40964242	2	Short Reads (ExpansionHunter)	2-3bp	5	5.45	0.25
chr21_41000137_41000181	4	Short Reads (ExpansionHunter)	4-6bp	11	10.33	2.62737373737374
chr21_41006218_41006238	2	Short Reads (ExpansionHunter)	2-3bp	10	10.24	0.446868686868687
chr21_41015242_41015262	4	Short Reads (ExpansionHunter)	4-6bp	8	7.96	1.59434343434343
chr21_41021582_41021600	6	Short Reads (ExpansionHunter)	4-6bp	3	3.13	0.114242424242424
chr21_41044191_41044205	2	Short Reads (ExpansionHunter)	2-3bp	8	7.55	0.25
chr21_41055829_41055877	2	Short Reads (ExpansionHunter)	2-3bp	24	23.94	1.79434343434343
chr21_41073113_41073133	4	Short Reads (ExpansionHunter)	4-6bp	5	5.07	0.0657575757575758
chr21_41091407_41091471	4	Short Reads (ExpansionHunter)	4-6bp	14	13.56	3.07717171717172
chr21_41093586_41093614	2	Short Reads (ExpansionHunter)	2-3bp	19	19.79	18.2079797979798
chr21_41103487_41103529	2	Short Reads (ExpansionHunter)	2-3bp	23	22.63	5.02333333333333
chr21_41131439_41131457	2	Short Reads (ExpansionHunter)	2-3bp	10	9.57	0.308181818181818
chr21_41157784_41157792	4	Short Reads (ExpansionHunter)	4-6bp	2	2	0
chr21_41160453_41160493	2	Short Reads (ExpansionHunter)	2-3bp	13	13.93	8.42939393939394
chr21_41198849_41198885	4	Short Reads (ExpansionHunter)	4-6bp	9	9.17	0.405151515151515
chr21_41215892_41215906	2	Short Reads (ExpansionHunter)	2-3bp	7	7.06	0.056969696969697
chr21_41235854_41235878	4	Short Reads (ExpansionHunter)	4-6bp	6	6.27	0.340505050505051
chr21_41242339_41242357	2	Short Reads (ExpansionHunter)	2-3bp	10	9.53	0.251616161616162
chr21_41244863_41244881	2	Short Reads (ExpansionHunter)	2-3bp	9	9.92	1.89252525252525
chr21_41266946_41266980	2	Short Reads (ExpansionHunter)	2-3bp	15	15.17	0.950606060606061
chr21_41286119_41286147	4	Short Reads (ExpansionHunter)	4-6bp	5	5.93	1.56070707070707
chr21_41288943_41288953	2	Short Reads (ExpansionHunter)	2-3bp	5	4.57	0.247575757575758
chr21_41291171_41291189	2	Short Reads (ExpansionHunter)	2-3bp	9	9.47	0.271818181818182
chr21_41312722_41312752	2	Short Reads (ExpansionHunter)	2-3bp	15	16.38	9.97535353535354
chr21_41313800_41313818	3	Short Reads (ExpansionHunter)	2-3bp	6	6.42	0.246060606060606
chr21_41352796_41352824	4	Short Reads (ExpansionHunter)	4-6bp	9	8.97	1.14050505050505
chr21_41355556_41355580	4	Short Reads (ExpansionHunter)	4-6bp	7	6.63	0.235454545454545
chr21_41356040_41356084	2	Short Reads (ExpansionHunter)	2-3bp	22	21.11	4.50292929292929
chr21_41365203_41365231	4	Short Reads (ExpansionHunter)	4-6bp	6	6.35	0.330808080808081
chr21_41376546_41376570	3	Short Reads (ExpansionHunter)	2-3bp	8	7.67	0.89
chr21_41400703_41400719	4	Short Reads (ExpansionHunter)	4-6bp	3	3.24	0.184242424242424
chr21_41409236_41409258	2	Short Reads (ExpansionHunter)	2-3bp	10	10.16	0.135757575757576
chr21_41420287_41420305	6	Short Reads (ExpansionHunter)	4-6bp	4	3.64	0.232727272727273
chr21_41424226_41424262	2	Short Reads (ExpansionHunter)	2-3bp	16.5	17.06	3.93575757575758
chr21_41442006_41442024	2	Short Reads (ExpansionHunter)	2-3bp	10	10.39	3.02818181818182
chr21_41448930_41448978	2	Short Reads (ExpansionHunter)	2-3bp	19.5	17.31	20.599898989899
chr21_41485081_41485117	2	Short Reads (ExpansionHunter)	2-3bp	18	17.32	4.1389898989899
chr21_41530851_41530865	2	Short Reads (ExpansionHunter)	2-3bp	7	7.11	0.0988888888888889
chr21_41559026_41559058	4	Short Reads (ExpansionHunter)	4-6bp	10	9.52	0.858181818181818
chr21_41619084_41619116	2	Short Reads (ExpansionHunter)	2-3bp	16	15.73	5.12838383838384
chr21_41625238_41625250	4	Short Reads (ExpansionHunter)	4-6bp	4	3.88	0.106666666666667
chr21_41661693_41661739	2	Short Reads (ExpansionHunter)	2-3bp	20	19.03	5.34252525252525
chr21_41666507_41666517	2	Short Reads (ExpansionHunter)	2-3bp	4	4.41	0.244343434343434
chr21_41670954_41671014	4	Short Reads (ExpansionHunter)	4-6bp	17	16.91	8.10292929292929
chr21_41728906_41728930	4	Short Reads (ExpansionHunter)	4-6bp	6	6.45	0.25
chr21_41731798_41731808	5	Short Reads (ExpansionHunter)	4-6bp	2	3.44	3.03676767676768
chr21_41733013_41733041	2	Short Reads (ExpansionHunter)	2-3bp	18.5	19.39	13.6746464646465
chr21_41738957_41738969	4	Short Reads (ExpansionHunter)	4-6bp	3	3.02	0.0197979797979798
chr21_41762955_41762963	4	Short Reads (ExpansionHunter)	4-6bp	2	1.75	0.189393939393939
chr21_41777714_41777750	2	Short Reads (ExpansionHunter)	2-3bp	15	14.95	7.40151515151515
chr21_41783986_41783998	2	Short Reads (ExpansionHunter)	2-3bp	6	6.06	0.056969696969697
chr21_41787319_41787365	2	Short Reads (ExpansionHunter)	2-3bp	22	21.94	10.4408080808081
chr21_41811467_41811497	5	Short Reads (ExpansionHunter)	4-6bp	6	5.74	0.214545454545455
chr21_41843091_41843127	4	Short Reads (ExpansionHunter)	4-6bp	9	9.08	0.134949494949495
chr21_41908243_41908261	2	Short Reads (ExpansionHunter)	2-3bp	20	16.97	22.3930303030303
chr21_41910691_41910707	2	Short Reads (ExpansionHunter)	2-3bp	8	7.92	0.134949494949495
chr21_41916664_41916706	2	Short Reads (ExpansionHunter)	2-3bp	18	18.81	1.97363636363636
chr21_41921754_41921766	2	Short Reads (ExpansionHunter)	2-3bp	6	6.24	0.184242424242424
chr21_41938167_41938185	2	Short Reads (ExpansionHunter)	2-3bp	9	9.01	0.111010101010101
chr21_41955883_41955897	2	Short Reads (ExpansionHunter)	2-3bp	7	6.92	0.0945454545454545
chr21_42014898_42014923	5	Short Reads (ExpansionHunter)	4-6bp	4	4.08	0.0743434343434344
chr21_42015809_42015825	2	Short Reads (ExpansionHunter)	2-3bp	8	8.34	0.226666666666667
chr21_42024966_42025008	2	Short Reads (ExpansionHunter)	2-3bp	18	16.31	7.89282828282828
chr21_42042329_42042356	3	Short Reads (ExpansionHunter)	2-3bp	9	8.96	0.0387878787878788
chr21_42044649_42044674	5	Short Reads (ExpansionHunter)	4-6bp	5	5.17	0.142525252525253
chr21_42051069_42051079	2	Short Reads (ExpansionHunter)	2-3bp	6	5.76	0.184242424242424
chr21_42068741_42068749	2	Short Reads (ExpansionHunter)	2-3bp	4	3.86	0.263030303030303
chr21_42069229_42069267	2	Short Reads (ExpansionHunter)	2-3bp	24	23.67	11.4152525252525
chr21_42072043_42072067	4	Short Reads (ExpansionHunter)	4-6bp	7	6.88	0.167272727272727
chr21_42077002_42077066	2	Short Reads (ExpansionHunter)	2-3bp	28	27.9	12.8787878787879
chr21_42121368_42121386	2	Short Reads (ExpansionHunter)	2-3bp	9	9.04	0.584242424242424
chr21_42130221_42130245	2	Short Reads (ExpansionHunter)	2-3bp	13	13.47	1.96878787878788
chr21_42133888_42133933	5	Short Reads (ExpansionHunter)	4-6bp	11	9.89	2.48272727272727
chr21_42149271_42149319	4	Short Reads (ExpansionHunter)	4-6bp	13	12.4	1.6969696969697
chr21_42161101_42161127	2	Short Reads (ExpansionHunter)	2-3bp	10	10.78	1.30464646464646
chr21_42194371_42194387	4	Short Reads (ExpansionHunter)	4-6bp	4	4.07	0.0657575757575758
chr21_42201280_42201292	6	Short Reads (ExpansionHunter)	4-6bp	2	1.8	0.161616161616162
chr21_42219222_42219258	3	Short Reads (ExpansionHunter)	2-3bp	12	11.69	0.882727272727273
chr21_42227839_42227855	2	Short Reads (ExpansionHunter)	2-3bp	8	8.03	0.0293939393939394
chr21_42266309_42266334	5	Short Reads (ExpansionHunter)	4-6bp	5	5.06	0.0771717171717172
chr21_42300364_42300374	2	Short Reads (ExpansionHunter)	2-3bp	5	4.99	0.01
chr21_42342752_42342803	3	Short Reads (ExpansionHunter)	2-3bp	18	17.56	2.14787878787879
chr21_42359401_42359456	5	Short Reads (ExpansionHunter)	4-6bp	13	12.14	9.27313131313131
chr21_42378870_42378898	4	Short Reads (ExpansionHunter)	4-6bp	7	7.23	0.481919191919192
chr21_42386777_42386805	4	Short Reads (ExpansionHunter)	4-6bp	7	6.4	0.505050505050505
chr21_42387371_42387397	2	Short Reads (ExpansionHunter)	2-3bp	13.5	15.43	8.42939393939394
chr21_42392560_42392572	4	Short Reads (ExpansionHunter)	4-6bp	3	3.24	0.184242424242424
chr21_42408883_42408948	5	Short Reads (ExpansionHunter)	4-6bp	13	12.64	1.92969696969697
chr21_42447787_42447815	2	Short Reads (ExpansionHunter)	2-3bp	12	12.37	2.13444444444444
chr21_42458219_42458252	3	Short Reads (ExpansionHunter)	2-3bp	11	10.54	5.11959595959596
chr21_42479726_42479760	2	Short Reads (ExpansionHunter)	2-3bp	18	17.67	1.23343434343434
chr21_42483989_42484007	2	Short Reads (ExpansionHunter)	2-3bp	9	9.38	0.237979797979798
chr21_42514885_42514905	4	Short Reads (ExpansionHunter)	4-6bp	5	5.04	0.0387878787878788
chr21_42519965_42519983	2	Short Reads (ExpansionHunter)	2-3bp	9	9.24	0.79030303030303
chr21_42530595_42530655	2	Short Reads (ExpansionHunter)	2-3bp	22	24.77	52.279898989899
chr21_42551803_42551833	5	Short Reads (ExpansionHunter)	4-6bp	6	5.85	0.371212121212121
chr21_42569483_42569558	15	Short Reads (ExpansionHunter)	7-15bp	2	2.99	1.76757575757576
chr21_42597201_42597215	2	Short Reads (ExpansionHunter)	2-3bp	7	7.03	0.0293939393939394
chr21_42638751_42638763	4	Short Reads (ExpansionHunter)	4-6bp	3	3.09	0.0827272727272727
chr21_42639291_42639307	2	Short Reads (ExpansionHunter)	2-3bp	8	8.05	0.047979797979798
chr21_42654940_42654964	8	Short Reads (ExpansionHunter)	7-15bp	3	3.01	0.01
chr21_42704433_42704469	2	Short Reads (ExpansionHunter)	2-3bp	19	19.89	5.23020202020202
chr21_42713129_42713153	6	Short Reads (ExpansionHunter)	4-6bp	4	4.18	0.149090909090909
chr21_42717900_42717924	4	Short Reads (ExpansionHunter)	4-6bp	9	7.67	2.22333333333333
chr21_42733526_42733534	4	Short Reads (ExpansionHunter)	4-6bp	2	1.88	0.106666666666667
chr21_42780025_42780043	2	Short Reads (ExpansionHunter)	2-3bp	7	7.85	0.977272727272727
chr21_42787800_42787840	4	Short Reads (ExpansionHunter)	4-6bp	10	10.7	2.37373737373737
chr21_42800400_42800427	3	Short Reads (ExpansionHunter)	2-3bp	7	7.18	0.330909090909091
chr21_42827445_42827465	4	Short Reads (ExpansionHunter)	4-6bp	6	6.33	2.84959595959596
chr21_42828694_42828716	2	Short Reads (ExpansionHunter)	2-3bp	10	10.13	0.619292929292929
chr21_42834774_42834782	2	Short Reads (ExpansionHunter)	2-3bp	4	3.9	0.191919191919192
chr21_42881398_42881418	4	Short Reads (ExpansionHunter)	4-6bp	5	4.75	0.189393939393939
chr21_42897406_42897441	5	Short Reads (ExpansionHunter)	4-6bp	6	6.51	0.434242424242424
chr21_42913269_42913277	4	Short Reads (ExpansionHunter)	4-6bp	2	2.2	0.161616161616162
chr21_42922739_42922765	2	Short Reads (ExpansionHunter)	2-3bp	13	12.3	2.03030303030303
chr21_42957138_42957154	4	Short Reads (ExpansionHunter)	4-6bp	4	3.97	0.0293939393939394
chr21_42958064_42958078	2	Short Reads (ExpansionHunter)	2-3bp	7	7.36	0.232727272727273
chr21_42959403_42959433	3	Short Reads (ExpansionHunter)	2-3bp	10	10.25	0.856060606060606
chr21_42960756_42960780	4	Short Reads (ExpansionHunter)	4-6bp	6	6.02	0.0197979797979798
chr21_42975047_42975059	6	Short Reads (ExpansionHunter)	4-6bp	3	2.92	0.235959595959596
chr21_42984083_42984109	2	Short Reads (ExpansionHunter)	2-3bp	10	10.4	1.03030303030303
chr21_42999474_42999494	5	Short Reads (ExpansionHunter)	4-6bp	4	3.9	0.0909090909090909
chr21_43001960_43001984	4	Short Reads (ExpansionHunter)	4-6bp	7	6.83	0.283939393939394
chr21_43008061_43008097	2	Short Reads (ExpansionHunter)	2-3bp	18	19.05	11.3409090909091
chr21_43030260_43030292	2	Short Reads (ExpansionHunter)	2-3bp	11	10.57	6.3889898989899
chr21_43035875_43035911	4	Short Reads (ExpansionHunter)	4-6bp	9	10.04	13.6953535353535
chr21_43120991_43120999	4	Short Reads (ExpansionHunter)	4-6bp	2	1.97	0.0293939393939394
chr21_43179851_43179863	2	Short Reads (ExpansionHunter)	2-3bp	6	6	0
chr21_43179972_43179986	2	Short Reads (ExpansionHunter)	2-3bp	7	7.4	12.2626262626263
chr21_43207260_43207280	2	Short Reads (ExpansionHunter)	2-3bp	10	10.08	0.357171717171717
chr21_43269183_43269203	4	Short Reads (ExpansionHunter)	4-6bp	5	4.96	0.0387878787878788
chr21_43284263_43284269	3	Short Reads (ExpansionHunter)	2-3bp	2	2	0
chr21_43294104_43294130	2	Short Reads (ExpansionHunter)	2-3bp	15	15.12	1.98545454545455
chr21_43298611_43298625	2	Short Reads (ExpansionHunter)	2-3bp	8	7.65	0.22979797979798
chr21_43300525_43300541	4	Short Reads (ExpansionHunter)	4-6bp	4	4.05	0.25
chr21_43312628_43312644	2	Short Reads (ExpansionHunter)	2-3bp	8	8.03	0.0495959595959596
chr21_43327579_43327599	4	Short Reads (ExpansionHunter)	4-6bp	5	5.08	0.0743434343434344
chr21_43334883_43334901	2	Short Reads (ExpansionHunter)	2-3bp	9	9.1	1.04040404040404
chr21_43351328_43351376	2	Short Reads (ExpansionHunter)	2-3bp	19	19.74	2.07313131313131
chr21_43356935_43356943	4	Short Reads (ExpansionHunter)	4-6bp	1	1.49	0.252424242424242
chr21_43357367_43357406	3	Short Reads (ExpansionHunter)	2-3bp	11	12.12	7.27838383838384
chr21_43359654_43359674	2	Short Reads (ExpansionHunter)	2-3bp	10	10.31	0.377676767676768
chr21_43360514_43360526	2	Short Reads (ExpansionHunter)	2-3bp	5	5.34	0.226666666666667
chr21_43405253_43405279	2	Short Reads (ExpansionHunter)	2-3bp	13	13.76	6.99232323232323
chr21_43518146_43518184	2	Short Reads (ExpansionHunter)	2-3bp	15	16.56	4.55191919191919
chr21_43578349_43578365	2	Short Reads (ExpansionHunter)	2-3bp	8	8.06	0.056969696969697
chr21_43584987_43585019	4	Short Reads (ExpansionHunter)	4-6bp	8	8.08	0.316767676767677
chr21_43596387_43596411	2	Short Reads (ExpansionHunter)	2-3bp	12	11.96	0.16
chr21_43620705_43620756	3	Short Reads (ExpansionHunter)	2-3bp	17	17.08	0.316767676767677
chr21_43636209_43636269	5	Short Reads (ExpansionHunter)	4-6bp	11	9.93	4.22737373737374
chr21_43637486_43637510	4	Short Reads (ExpansionHunter)	4-6bp	5	5.37	0.235454545454545
chr21_43659541_43659556	3	Short Reads (ExpansionHunter)	2-3bp	5	5.02	0.0197979797979798
chr21_43662745_43662761	4	Short Reads (ExpansionHunter)	4-6bp	4	4.04	0.0387878787878788
chr21_43667216_43667244	4	Short Reads (ExpansionHunter)	4-6bp	7	7.06	0.0973737373737374
chr21_43675843_43675898	5	Short Reads (ExpansionHunter)	4-6bp	11	11.14	0.545858585858586
chr21_43681261_43681301	4	Short Reads (ExpansionHunter)	4-6bp	10	9.57	1.43949494949495
chr21_43694270_43694278	4	Short Reads (ExpansionHunter)	4-6bp	2	2	0
chr21_43718828_43718856	7	Short Reads (ExpansionHunter)	7-15bp	3	3.32	0.21979797979798
chr21_43726012_43726038	2	Short Reads (ExpansionHunter)	2-3bp	13	13.44	0.37010101010101
chr21_43730102_43730130	4	Short Reads (ExpansionHunter)	4-6bp	7	6.96	0.13979797979798
chr21_43752101_43752127	2	Short Reads (ExpansionHunter)	2-3bp	12	12.5	0.373737373737374
chr21_43782526_43782554	4	Short Reads (ExpansionHunter)	4-6bp	7	7.33	0.324343434343434
chr21_43836581_43836613	4	Short Reads (ExpansionHunter)	4-6bp	7	7.28	0.223838383838384
chr21_43841444_43841476	4	Short Reads (ExpansionHunter)	4-6bp	8	7.56	0.248888888888889
chr21_43848255_43848295	4	Short Reads (ExpansionHunter)	4-6bp	10	9.89	0.583737373737374
chr21_43857285_43857306	3	Short Reads (ExpansionHunter)	2-3bp	7	6.23	0.926363636363636
chr21_43857601_43857609	4	Short Reads (ExpansionHunter)	4-6bp	2	1.71	0.207979797979798
chr21_43858536_43858548	4	Short Reads (ExpansionHunter)	4-6bp	4	3.67	0.223333333333333
chr21_43888398_43888412	2	Short Reads (ExpansionHunter)	2-3bp	6	6.23	0.178888888888889
chr21_43904065_43904103	2	Short Reads (ExpansionHunter)	2-3bp	18	17.49	3.16151515151515
chr21_43905155_43905207	4	Short Reads (ExpansionHunter)	4-6bp	12	12.17	1.2940404040404
chr21_43914533_43914563	5	Short Reads (ExpansionHunter)	4-6bp	6	5.95	0.189393939393939
chr21_43920230_43920238	4	Short Reads (ExpansionHunter)	4-6bp	2	2	0
chr21_43931922_43931966	2	Short Reads (ExpansionHunter)	2-3bp	19	18.25	11.1792929292929
chr21_44022039_44022047	4	Short Reads (ExpansionHunter)	4-6bp	2	2.28	0.203636363636364
chr21_44025821_44025881	2	Short Reads (ExpansionHunter)	2-3bp	25	25.35	4.20959595959596
chr21_44030246_44030264	2	Short Reads (ExpansionHunter)	2-3bp	9	9.18	0.149090909090909
chr21_44047532_44047566	2	Short Reads (ExpansionHunter)	2-3bp	17	18.08	5.26626262626263
chr21_44060915_44060947	2	Short Reads (ExpansionHunter)	2-3bp	16	17.13	5.14454545454545
chr21_44064303_44064339	2	Short Reads (ExpansionHunter)	2-3bp	18	16.2	7.87878787878788
chr21_44095229_44095257	4	Short Reads (ExpansionHunter)	4-6bp	7	7.02	0.120808080808081
chr21_44219783_44219834	3	Short Reads (ExpansionHunter)	2-3bp	27	26.61	31.5130303030303
chr21_44248593_44248605	2	Short Reads (ExpansionHunter)	2-3bp	6	5.98	0.04
chr21_44278743_44278773	5	Short Reads (ExpansionHunter)	4-6bp	5	5.47	0.332424242424242
chr21_44346158_44346178	4	Short Reads (ExpansionHunter)	4-6bp	5	4.98	0.0197979797979798
chr21_44359743_44359757	2	Short Reads (ExpansionHunter)	2-3bp	7	7.27	0.27989898989899
chr21_44366256_44366316	12	Short Reads (ExpansionHunter)	7-15bp	5	4.74	0.194343434343434
chr21_44453141_44453161	4	Short Reads (ExpansionHunter)	4-6bp	6	5.89	0.0988888888888889
chr21_44490582_44490642	15	Short Reads (ExpansionHunter)	7-15bp	4	4.02	0.706666666666667
chr21_44572834_44572886	2	Short Reads (ExpansionHunter)	2-3bp	23	23.35	3.15909090909091
chr21_44599134_44599172	2	Short Reads (ExpansionHunter)	2-3bp	26	26.45	20.0479797979798
chr21_44628279_44628293	7	Short Reads (ExpansionHunter)	7-15bp	3	2.67	0.223333333333333
chr21_44644925_44644931	2	Short Reads (ExpansionHunter)	2-3bp	3	3	0
chr21_44674731_44674785	2	Short Reads (ExpansionHunter)	2-3bp	25	24.65	6.69444444444444
chr21_44708007_44708045	2	Short Reads (ExpansionHunter)	2-3bp	16	16.49	3.66656565656566
chr21_44710412_44710436	6	Short Reads (ExpansionHunter)	4-6bp	4	4.03	0.0697979797979798
chr21_44716735_44716791	2	Short Reads (ExpansionHunter)	2-3bp	22	22.79	14.9352525252525
chr21_44739788_44739796	4	Short Reads (ExpansionHunter)	4-6bp	2	1.73	0.199090909090909
chr21_44784411_44784423	3	Short Reads (ExpansionHunter)	2-3bp	4	3.7	0.515151515151515
chr21_44813384_44813396	2	Short Reads (ExpansionHunter)	2-3bp	6	6.43	0.247575757575758
chr21_44820517_44820525	2	Short Reads (ExpansionHunter)	2-3bp	4	3.9	0.191919191919192
chr21_44837545_44837553	4	Short Reads (ExpansionHunter)	4-6bp	2	2.02	0.0197979797979798
chr21_44945709_44945729	4	Short Reads (ExpansionHunter)	4-6bp	5	4.98	0.0197979797979798
chr21_44976275_44976303	7	Short Reads (ExpansionHunter)	7-15bp	4	3.91	0.143333333333333
chr21_44992539_44992555	2	Short Reads (ExpansionHunter)	2-3bp	10	9.44	1.62262626262626
chr21_45074598_45074631	3	Short Reads (ExpansionHunter)	2-3bp	11	12.5	15.1212121212121
chr21_45105079_45105114	5	Short Reads (ExpansionHunter)	4-6bp	6	6.06	0.056969696969697
chr21_45174682_45174726	4	Short Reads (ExpansionHunter)	4-6bp	11	10.66	0.509494949494949
chr21_45205262_45205286	4	Short Reads (ExpansionHunter)	4-6bp	6	5.9	0.111111111111111
chr21_45229848_45229870	2	Short Reads (ExpansionHunter)	2-3bp	11	11.1	0.171717171717172
chr21_45234269_45234308	13	Short Reads (ExpansionHunter)	7-15bp	3	2.89	0.159494949494949
chr21_45311772_45311806	2	Short Reads (ExpansionHunter)	2-3bp	17	16.08	2.05414141414141
chr21_45311874_45311926	4	Short Reads (ExpansionHunter)	4-6bp	14	14.29	1.05646464646465
chr21_45343990_45344014	4	Short Reads (ExpansionHunter)	4-6bp	6	5.95	0.047979797979798
chr21_45350806_45350826	2	Short Reads (ExpansionHunter)	2-3bp	8	8.29	0.470606060606061
chr21_45432236_45432254	6	Short Reads (ExpansionHunter)	4-6bp	3	2.75	0.189393939393939
chr21_45447195_45447209	2	Short Reads (ExpansionHunter)	2-3bp	7	7.01	0.01
chr21_45479078_45479082	2	Short Reads (ExpansionHunter)	2-3bp	2	2.7	0.919191919191919
chr21_45494244_45494265	7	Short Reads (ExpansionHunter)	7-15bp	3	3.49	0.272626262626263
chr21_45496071_45496116	9	Short Reads (ExpansionHunter)	7-15bp	5	5.14	1.23272727272727
chr21_45517648_45517658	5	Short Reads (ExpansionHunter)	4-6bp	2	1.51	0.252424242424242
chr21_45541024_45541036	3	Short Reads (ExpansionHunter)	2-3bp	4	4.88	1.05616161616162
chr21_45585984_45585992	4	Short Reads (ExpansionHunter)	4-6bp	2	2.38	0.237979797979798
chr21_45597421_45597449	4	Short Reads (ExpansionHunter)	4-6bp	6	6.35	0.25
chr21_45614963_45614988	5	Short Reads (ExpansionHunter)	4-6bp	5	4.79	0.207979797979798
chr21_45663162_45663182	2	Short Reads (ExpansionHunter)	2-3bp	9	9.06	0.056969696969697
chr21_45667075_45667107	4	Short Reads (ExpansionHunter)	4-6bp	7	8.11	14.4423232323232
chr21_45691456_45691476	2	Short Reads (ExpansionHunter)	2-3bp	9	9.28	0.769292929292929
chr21_45740621_45740637	2	Short Reads (ExpansionHunter)	2-3bp	9	9	1.11111111111111
chr21_45744118_45744132	2	Short Reads (ExpansionHunter)	2-3bp	7	7.19	0.155454545454545
chr21_45762321_45762339	2	Short Reads (ExpansionHunter)	2-3bp	9	9.03	0.0293939393939394
chr21_45776470_45776492	2	Short Reads (ExpansionHunter)	2-3bp	11	10.89	0.159494949494949
chr21_45776556_45776570	2	Short Reads (ExpansionHunter)	2-3bp	7	7.02	0.0197979797979798
chr21_45810218_45810246	2	Short Reads (ExpansionHunter)	2-3bp	15	15.8	2.92929292929293
chr21_45831703_45831719	4	Short Reads (ExpansionHunter)	4-6bp	4	4.13	0.134444444444444
chr21_46053696_46053718	2	Short Reads (ExpansionHunter)	2-3bp	11	11.87	0.962727272727273
chr21_46058233_46058241	2	Short Reads (ExpansionHunter)	2-3bp	4	3.28	0.930909090909091
chr21_46059356_46059368	2	Short Reads (ExpansionHunter)	2-3bp	6	5.63	0.235454545454545
chr21_46073431_46073441	5	Short Reads (ExpansionHunter)	4-6bp	2	1.97	0.0293939393939394
chr21_46101847_46101875	2	Short Reads (ExpansionHunter)	2-3bp	10	10.94	10.7236363636364
chr21_46116926_46116956	2	Short Reads (ExpansionHunter)	2-3bp	17	16.39	1.99787878787879
chr21_46128484_46128494	5	Short Reads (ExpansionHunter)	4-6bp	2	2.78	0.961212121212121
chr21_46195563_46195587	4	Short Reads (ExpansionHunter)	4-6bp	6	5.87	0.114242424242424
chr21_46205288_46205312	8	Short Reads (ExpansionHunter)	7-15bp	3	2.55	0.29040404040404
chr21_46228815_46228851	9	Short Reads (ExpansionHunter)	7-15bp	3	3.75	3.07828282828283
chr21_46258737_46258757	2	Short Reads (ExpansionHunter)	2-3bp	17	14.01	18.4544444444444
chr21_46302071_46302092	3	Short Reads (ExpansionHunter)	2-3bp	7	7.44	0.248888888888889
chr21_46336986_46337018	4	Short Reads (ExpansionHunter)	4-6bp	7	7.17	0.142525252525253
chr21_46353715_46353751	2	Short Reads (ExpansionHunter)	2-3bp	18	17.08	5.08444444444444
chr21_46435535_46435560	5	Short Reads (ExpansionHunter)	4-6bp	5	5.1	0.0909090909090909
chr21_46463680_46463718	2	Short Reads (ExpansionHunter)	2-3bp	20	20.67	9.55666666666667
chr21_46477543_46477567	2	Short Reads (ExpansionHunter)	2-3bp	22	20.75	20.4318181818182
chr21_46485236_46485256	2	Short Reads (ExpansionHunter)	2-3bp	9.5	9.51	0.272626262626263
chr21_46512808_46512816	4	Short Reads (ExpansionHunter)	4-6bp	2	1.82	0.149090909090909
chr21_46525863_46525923	3	Short Reads (ExpansionHunter)	2-3bp	16	15.67	2.44555555555556
chr21_46540063_46540075	6	Short Reads (ExpansionHunter)	4-6bp	2	2.09	0.0827272727272727
chr21_46548181_46548209	2	Short Reads (ExpansionHunter)	2-3bp	14	14.43	0.873838383838384
chr21_46588478_46588490	4	Short Reads (ExpansionHunter)	4-6bp	3	2.92	0.0743434343434344
chr21_46591035_46591045	2	Short Reads (ExpansionHunter)	2-3bp	5	5.08	0.0743434343434344
chr21_46617771_46617815	4	Short Reads (ExpansionHunter)	4-6bp	9	9.22	1.60767676767677
chr21_46618742_46618762	4	Short Reads (ExpansionHunter)	4-6bp	5	5.08	0.0743434343434344
chr21_46633743_46633759	2	Short Reads (ExpansionHunter)	2-3bp	8	7.51	0.252424242424242
chr21_46641719_46641747	2	Short Reads (ExpansionHunter)	2-3bp	12	12.14	0.99030303030303
chr21_5014891_5014903	2	Short Reads (ExpansionHunter)	2-3bp	6	5.98	0.04
chr21_5260389_5260405	2	Short Reads (ExpansionHunter)	2-3bp	8	8.01	0.232222222222222
chr21_5535398_5535413	5	Short Reads (ExpansionHunter)	4-6bp	3	3.05	0.0681818181818182
chr21_5625183_5625207	4	Short Reads (ExpansionHunter)	4-6bp	6	6.45	0.27020202020202
chr21_5688256_5688280	4	Short Reads (ExpansionHunter)	4-6bp	6	6.48	0.312727272727273
chr21_5700726_5700744	6	Short Reads (ExpansionHunter)	4-6bp	3	3.19	0.155454545454545
chr21_5711870_5711886	4	Short Reads (ExpansionHunter)	4-6bp	4	4.05	0.047979797979798
chr21_5718385_5718393	4	Short Reads (ExpansionHunter)	4-6bp	2	1.94	0.056969696969697
chr21_5724631_5724647	4	Short Reads (ExpansionHunter)	4-6bp	4	4.03	0.0495959595959596
chr21_6002175_6002190	5	Short Reads (ExpansionHunter)	4-6bp	3	2.98	0.0197979797979798
chr21_6005385_6005417	4	Short Reads (ExpansionHunter)	4-6bp	7	7.27	0.522323232323232
chr21_6020381_6020419	2	Short Reads (ExpansionHunter)	2-3bp	15	16.72	8.56727272727273
chr21_6111243_6111249	3	Short Reads (ExpansionHunter)	2-3bp	2	1.96	0.0791919191919192
chr21_6132993_6133019	2	Short Reads (ExpansionHunter)	2-3bp	13	13.92	8.76121212121212
chr21_6285555_6285570	5	Short Reads (ExpansionHunter)	4-6bp	3	3.04	0.058989898989899
chr21_6559706_6559718	4	Short Reads (ExpansionHunter)	4-6bp	3	3	0
chr21_6572389_6572401	2	Short Reads (ExpansionHunter)	2-3bp	6	6.65	42.25
chr21_6703551_6703566	5	Short Reads (ExpansionHunter)	4-6bp	3	3.05	0.047979797979798
chr21_6729118_6729128	5	Short Reads (ExpansionHunter)	4-6bp	2	2	0
chr21_6906176_6906184	4	Short Reads (ExpansionHunter)	4-6bp	2	2	0
chr21_7030620_7030635	5	Short Reads (ExpansionHunter)	4-6bp	3	3.05	0.047979797979798
chr21_7056187_7056197	5	Short Reads (ExpansionHunter)	4-6bp	2	2	0
chr21_7120409_7120433	4	Short Reads (ExpansionHunter)	4-6bp	6	6.5	0.333333333333333
chr21_7132879_7132897	6	Short Reads (ExpansionHunter)	4-6bp	3	3.16	0.135757575757576
chr21_7144021_7144037	4	Short Reads (ExpansionHunter)	4-6bp	4	4.1	0.0909090909090909
chr21_7285044_7285054	5	Short Reads (ExpansionHunter)	4-6bp	2	2	0
chr21_7304160_7304176	4	Short Reads (ExpansionHunter)	4-6bp	4	4.38	0.318787878787879
chr21_7412399_7412414	5	Short Reads (ExpansionHunter)	4-6bp	3	3.06	0.056969696969697
chr21_7485386_7485406	4	Short Reads (ExpansionHunter)	4-6bp	5	5.08	0.478383838383838
chr21_7599828_7599844	4	Short Reads (ExpansionHunter)	4-6bp	4	4.03	0.0495959595959596
chr21_7612591_7612607	4	Short Reads (ExpansionHunter)	4-6bp	4	4.11	0.0988888888888889
chr21_7623731_7623749	6	Short Reads (ExpansionHunter)	4-6bp	3	3.15	0.128787878787879
chr21_7636197_7636221	4	Short Reads (ExpansionHunter)	4-6bp	6	6.42	0.246060606060606
chr21_7760510_7760530	4	Short Reads (ExpansionHunter)	4-6bp	5	4.96	0.0387878787878788
chr21_7766008_7766044	4	Short Reads (ExpansionHunter)	4-6bp	9	9.15	2.51262626262626
chr21_7777328_7777342	2	Short Reads (ExpansionHunter)	2-3bp	7	7.04	0.0387878787878788
chr21_7784212_7784250	2	Short Reads (ExpansionHunter)	2-3bp	19	19.47	1.90818181818182
chr21_7788457_7788507	5	Short Reads (ExpansionHunter)	4-6bp	8	7.67	1.71828282828283
chr21_7793097_7793105	4	Short Reads (ExpansionHunter)	4-6bp	2	2.46	0.250909090909091
chr21_7795791_7795805	2	Short Reads (ExpansionHunter)	2-3bp	7	7.03	0.0293939393939394
chr21_7820839_7820867	4	Short Reads (ExpansionHunter)	4-6bp	7	8.57142857142857	4.39175257731959
chr21_7839018_7839034	4	Short Reads (ExpansionHunter)	4-6bp	5	5.38	1.73292929292929
chr21_7847037_7847049	2	Short Reads (ExpansionHunter)	2-3bp	6	6.36	0.252929292929293
chr21_8109939_8109955	4	Short Reads (ExpansionHunter)	4-6bp	4	4.07	0.0657575757575758
chr21_8116454_8116462	4	Short Reads (ExpansionHunter)	4-6bp	2	1.94	0.056969696969697
chr21_8122700_8122716	4	Short Reads (ExpansionHunter)	4-6bp	4	4.05	0.0681818181818182
chr21_8158619_8158674	5	Short Reads (ExpansionHunter)	4-6bp	11	10.76	0.77010101010101
chr21_8198800_8198812	2	Short Reads (ExpansionHunter)	2-3bp	6	5.98	0.04
chr21_8381845_8381857	2	Short Reads (ExpansionHunter)	2-3bp	6	5.92	0.155151515151515
chr21_8878611_8878615	2	Short Reads (ExpansionHunter)	2-3bp	2	2	0
chr21_9170792_9170800	4	Short Reads (ExpansionHunter)	4-6bp	2	1.92	0.0743434343434344
chr21_9276822_9276830	4	Short Reads (ExpansionHunter)	4-6bp	2	1.93	0.0657575757575758
chr21_9541065_9541077	2	Short Reads (ExpansionHunter)	2-3bp	6	6.36	0.232727272727273
chr21_9590231_9590241	5	Short Reads (ExpansionHunter)	4-6bp	2	1.93	0.0657575757575758
chr21_9629094_9629104	2	Short Reads (ExpansionHunter)	2-3bp	5	5.2	0.161616161616162
chr21_9641922_9641940	2	Short Reads (ExpansionHunter)	2-3bp	9	9.2	0.161616161616162
chr21_9678234_9678246	4	Short Reads (ExpansionHunter)	4-6bp	3	2.52	0.252121212121212
chr21_9683212_9683232	4	Short Reads (ExpansionHunter)	4-6bp	5	5.29	0.228181818181818
chr21_9688978_9688990	4	Short Reads (ExpansionHunter)	4-6bp	3	3	0
chr21_9694972_9694984	2	Short Reads (ExpansionHunter)	2-3bp	6	6.01	0.01
chr21_9695523_9695539	2	Short Reads (ExpansionHunter)	2-3bp	8	8.26	0.254949494949495
chr21_9704043_9704067	6	Short Reads (ExpansionHunter)	4-6bp	4	4.07	0.0657575757575758
chr21_9714151_9714179	4	Short Reads (ExpansionHunter)	4-6bp	7	6.96	0.0387878787878788
chr22_10534897_10534915	2	Short Reads (ExpansionHunter)	2-3bp	9	9.04	0.11959595959596
chr22_10543057_10543067	5	Short Reads (ExpansionHunter)	4-6bp	2	1.9	0.0909090909090909
chr22_10932306_10932318	4	Short Reads (ExpansionHunter)	4-6bp	3	3	0
chr22_10952450_10952462	2	Short Reads (ExpansionHunter)	2-3bp	6	5.86	0.263030303030303
chr22_11283620_11283626	2	Short Reads (ExpansionHunter)	2-3bp	3	3	0
chr22_11295708_11295729	3	Short Reads (ExpansionHunter)	2-3bp	7	7.07	0.0657575757575758
chr22_11615357_11615385	4	Short Reads (ExpansionHunter)	4-6bp	7	7.59	0.527171717171717
chr22_11698436_11698456	2	Short Reads (ExpansionHunter)	2-3bp	10	9.95	0.108585858585859
chr22_11920575_11920587	6	Short Reads (ExpansionHunter)	4-6bp	2	2.41	0.244343434343434
chr22_12163875_12163890	3	Short Reads (ExpansionHunter)	2-3bp	5	4.56	0.248888888888889
chr22_12577171_12577179	4	Short Reads (ExpansionHunter)	4-6bp	2	1.63	0.235454545454545
chr22_12611370_12611382	2	Short Reads (ExpansionHunter)	2-3bp	6	6.04	0.0387878787878788
chr22_12884328_12884336	4	Short Reads (ExpansionHunter)	4-6bp	2	1.99	0.01
chr22_12899067_12899075	2	Short Reads (ExpansionHunter)	2-3bp	4	4.46	0.250909090909091
chr22_15231846_15231864	2	Short Reads (ExpansionHunter)	2-3bp	9	9.37	0.356666666666667
chr22_15338497_15338503	2	Short Reads (ExpansionHunter)	2-3bp	3	4.47	3.72636363636364
chr22_15478375_15478407	2	Short Reads (ExpansionHunter)	2-3bp	16	15.85	1.46212121212121
chr22_15483719_15483747	2	Short Reads (ExpansionHunter)	2-3bp	11	11.15	1.32070707070707
chr22_15532810_15532849	3	Short Reads (ExpansionHunter)	2-3bp	12	12.49	0.393838383838384
chr22_15575930_15575969	3	Short Reads (ExpansionHunter)	2-3bp	13	13.33	0.788989898989899
chr22_15577457_15577475	2	Short Reads (ExpansionHunter)	2-3bp	9	9.21	0.248383838383838
chr22_15601558_15601570	4	Short Reads (ExpansionHunter)	4-6bp	3	2.7	0.212121212121212
chr22_15879942_15879977	5	Short Reads (ExpansionHunter)	4-6bp	8	8.39	1.49282828282828
chr22_16063098_16063104	2	Short Reads (ExpansionHunter)	2-3bp	3	2.1	1
chr22_16094921_16094961	4	Short Reads (ExpansionHunter)	4-6bp	9	9.38	0.783434343434343
chr22_16095993_16096033	4	Short Reads (ExpansionHunter)	4-6bp	13	12.63	5.24555555555556
chr22_16100186_16100200	2	Short Reads (ExpansionHunter)	2-3bp	7	6.73	0.30010101010101
chr22_16116313_16116329	4	Short Reads (ExpansionHunter)	4-6bp	4	3.89	0.0988888888888889
chr22_16257975_16257987	2	Short Reads (ExpansionHunter)	2-3bp	6	6.28	0.244040404040404
chr22_16258388_16258402	2	Short Reads (ExpansionHunter)	2-3bp	7	6.69	0.216060606060606
chr22_16400752_16400764	3	Short Reads (ExpansionHunter)	2-3bp	4	4.08	0.0743434343434344
chr22_16421904_16421912	4	Short Reads (ExpansionHunter)	4-6bp	1.5	1.5	0.252525252525253
chr22_16426959_16426967	4	Short Reads (ExpansionHunter)	4-6bp	1.5	1.5	0.252525252525253
chr22_16432972_16432990	6	Short Reads (ExpansionHunter)	4-6bp	3	2.55	0.25
chr22_16456021_16456036	3	Short Reads (ExpansionHunter)	2-3bp	5	5	0
chr22_16466054_16466064	5	Short Reads (ExpansionHunter)	4-6bp	2	1.64	0.232727272727273
chr22_16471237_16471249	2	Short Reads (ExpansionHunter)	2-3bp	6	6.98	1.00969696969697
chr22_16475790_16475816	2	Short Reads (ExpansionHunter)	2-3bp	14	13.7	0.898989898989899
chr22_16486115_16486131	4	Short Reads (ExpansionHunter)	4-6bp	4	3.61	0.24030303030303
chr22_16514815_16514823	4	Short Reads (ExpansionHunter)	4-6bp	2	1.94	0.056969696969697
chr22_16529961_16529997	6	Short Reads (ExpansionHunter)	4-6bp	6	5.97	1.26171717171717
chr22_16548180_16548194	7	Short Reads (ExpansionHunter)	7-15bp	1	1.05	0.047979797979798
chr22_16586878_16586923	3	Short Reads (ExpansionHunter)	2-3bp	11	11	2.3030303030303
chr22_16599197_16599219	2	Short Reads (ExpansionHunter)	2-3bp	11	10.4	1.01010101010101
chr22_16601988_16602012	3	Short Reads (ExpansionHunter)	2-3bp	8	8.42	1.88242424242424
chr22_16622614_16622674	2	Short Reads (ExpansionHunter)	2-3bp	28	26.75	14.0479797979798
chr22_16649027_16649042	5	Short Reads (ExpansionHunter)	4-6bp	3	2.77	0.178888888888889
chr22_16656148_16656192	4	Short Reads (ExpansionHunter)	4-6bp	10	10.5	7.48484848484848
chr22_16685303_16685331	4	Short Reads (ExpansionHunter)	4-6bp	7	7.77	1.04757575757576
chr22_16687926_16687960	2	Short Reads (ExpansionHunter)	2-3bp	17	16.91	2.81
chr22_16691168_16691216	2	Short Reads (ExpansionHunter)	2-3bp	22	21.24	11.0529292929293
chr22_16713413_16713425	4	Short Reads (ExpansionHunter)	4-6bp	3	2.6	0.242424242424242
chr22_16742439_16742483	2	Short Reads (ExpansionHunter)	2-3bp	19	19.08	6.29656565656566
chr22_16755928_16755948	5	Short Reads (ExpansionHunter)	4-6bp	4	4.44	0.248888888888889
chr22_16762074_16762094	4	Short Reads (ExpansionHunter)	4-6bp	5	5.55	0.431818181818182
chr22_16765785_16765817	4	Short Reads (ExpansionHunter)	4-6bp	8	7.58	1.37737373737374
chr22_16773329_16773357	4	Short Reads (ExpansionHunter)	4-6bp	7	6.77	0.401111111111111
chr22_16775031_16775040	3	Short Reads (ExpansionHunter)	2-3bp	2	2.33	0.223333333333333
chr22_16782391_16782403	4	Short Reads (ExpansionHunter)	4-6bp	5	4.68	0.543030303030303
chr22_16786256_16786274	2	Short Reads (ExpansionHunter)	2-3bp	15	14.62	6.6420202020202
chr22_16803077_16803091	2	Short Reads (ExpansionHunter)	2-3bp	8	7.79	0.167575757575758
chr22_16845585_16845613	2	Short Reads (ExpansionHunter)	2-3bp	14	14.73	4.25969696969697
chr22_16848841_16848863	2	Short Reads (ExpansionHunter)	2-3bp	10	10.57	0.671818181818182
chr22_16867424_16867434	2	Short Reads (ExpansionHunter)	2-3bp	4	4.1	0.212121212121212
chr22_16876172_16876196	2	Short Reads (ExpansionHunter)	2-3bp	14	13.65	3.78535353535354
chr22_16877108_16877120	2	Short Reads (ExpansionHunter)	2-3bp	7	6.64	0.232727272727273
chr22_16897499_16897503	2	Short Reads (ExpansionHunter)	2-3bp	2	2	0
chr22_16912359_16912383	4	Short Reads (ExpansionHunter)	4-6bp	6	5.82	0.149090909090909
chr22_16940675_16940713	2	Short Reads (ExpansionHunter)	2-3bp	18	18.2	3.81818181818182
chr22_16952634_16952648	2	Short Reads (ExpansionHunter)	2-3bp	7	7.11	0.0988888888888889
chr22_17040104_17040132	4	Short Reads (ExpansionHunter)	4-6bp	8	7.9	0.878787878787879
chr22_17076620_17076645	5	Short Reads (ExpansionHunter)	4-6bp	5	4.98	0.0197979797979798
chr22_17082256_17082280	4	Short Reads (ExpansionHunter)	4-6bp	6	5.94	0.440808080808081
chr22_17092723_17092735	4	Short Reads (ExpansionHunter)	4-6bp	4	3.86	0.121616161616162
chr22_17093975_17094000	5	Short Reads (ExpansionHunter)	4-6bp	5	6.81	5.00393939393939
chr22_17117218_17117228	5	Short Reads (ExpansionHunter)	4-6bp	2	2.17	0.142525252525253
chr22_17130697_17130709	4	Short Reads (ExpansionHunter)	4-6bp	5	5.1	0.939393939393939
chr22_17157085_17157113	2	Short Reads (ExpansionHunter)	2-3bp	18	15.96	24.180202020202
chr22_17159509_17159518	3	Short Reads (ExpansionHunter)	2-3bp	3	3.41	0.264545454545455
chr22_17174366_17174396	2	Short Reads (ExpansionHunter)	2-3bp	12	12.84	3.32767676767677
chr22_17185416_17185446	5	Short Reads (ExpansionHunter)	4-6bp	4	4.34	0.57010101010101
chr22_17202764_17202776	4	Short Reads (ExpansionHunter)	4-6bp	4	3.67	0.364747474747475
chr22_17215366_17215380	7	Short Reads (ExpansionHunter)	7-15bp	2	1.86	0.121616161616162
chr22_17250140_17250190	5	Short Reads (ExpansionHunter)	4-6bp	10	9.75	5.40151515151515
chr22_17285546_17285578	2	Short Reads (ExpansionHunter)	2-3bp	18	17.82	3.84606060606061
chr22_17286177_17286191	2	Short Reads (ExpansionHunter)	2-3bp	7	7.26	0.214545454545455
chr22_17308318_17308334	4	Short Reads (ExpansionHunter)	4-6bp	4	4.03	0.0293939393939394
chr22_17314160_17314185	5	Short Reads (ExpansionHunter)	4-6bp	5	4.79	0.167575757575758
chr22_17324706_17324726	5	Short Reads (ExpansionHunter)	4-6bp	4	4.2	0.161616161616162
chr22_17327911_17327937	2	Short Reads (ExpansionHunter)	2-3bp	14	13.66	0.59030303030303
chr22_17329968_17329983	5	Short Reads (ExpansionHunter)	4-6bp	3	3.08	0.0743434343434344
chr22_17336419_17336443	4	Short Reads (ExpansionHunter)	4-6bp	6	6	0.0404040404040404
chr22_17345571_17345591	4	Short Reads (ExpansionHunter)	4-6bp	5	5.43	0.247575757575758
chr22_17347678_17347702	3	Short Reads (ExpansionHunter)	2-3bp	8	7.44	0.733737373737374
chr22_17355703_17355723	4	Short Reads (ExpansionHunter)	4-6bp	5	5	0
chr22_17356018_17356063	5	Short Reads (ExpansionHunter)	4-6bp	10	9.93	1.33848484848485
chr22_17356961_17356981	4	Short Reads (ExpansionHunter)	4-6bp	5	5.1	0.0909090909090909
chr22_17360842_17360870	4	Short Reads (ExpansionHunter)	4-6bp	6	6.29	0.349393939393939
chr22_17375115_17375127	2	Short Reads (ExpansionHunter)	2-3bp	6	6.48	0.252121212121212
chr22_17379581_17379625	2	Short Reads (ExpansionHunter)	2-3bp	23	22.82	1.66424242424242
chr22_17405468_17405482	7	Short Reads (ExpansionHunter)	7-15bp	3	2.67	0.243535353535354
chr22_17413663_17413690	3	Short Reads (ExpansionHunter)	2-3bp	9	9.04	0.0387878787878788
chr22_17428798_17428826	2	Short Reads (ExpansionHunter)	2-3bp	16.5	17.34	13.6812121212121
chr22_17435191_17435207	4	Short Reads (ExpansionHunter)	4-6bp	4	4.03	0.0293939393939394
chr22_17440207_17440221	2	Short Reads (ExpansionHunter)	2-3bp	7	7.11	0.0988888888888889
chr22_17441615_17441631	4	Short Reads (ExpansionHunter)	4-6bp	4	4.2	0.181818181818182
chr22_17445543_17445591	3	Short Reads (ExpansionHunter)	2-3bp	15	15.18	3.62383838383838
chr22_17456126_17456147	3	Short Reads (ExpansionHunter)	2-3bp	7	7.01	0.01
chr22_17466007_17466027	4	Short Reads (ExpansionHunter)	4-6bp	5	4.9	0.0909090909090909
chr22_17469098_17469112	2	Short Reads (ExpansionHunter)	2-3bp	7	7.08	0.0743434343434344
chr22_17471530_17471550	4	Short Reads (ExpansionHunter)	4-6bp	5	4.9	0.0909090909090909
chr22_17480419_17480459	2	Short Reads (ExpansionHunter)	2-3bp	23	22.14	10.4044444444444
chr22_17487870_17487898	4	Short Reads (ExpansionHunter)	4-6bp	7	6.87	0.215252525252525
chr22_17490147_17490167	2	Short Reads (ExpansionHunter)	2-3bp	10	10.71	1.58171717171717
chr22_17494090_17494110	4	Short Reads (ExpansionHunter)	4-6bp	5	5	0
chr22_17498977_17499001	4	Short Reads (ExpansionHunter)	4-6bp	6	6.11	0.0988888888888889
chr22_17504046_17504078	4	Short Reads (ExpansionHunter)	4-6bp	10	9.71	2.8140404040404
chr22_17504435_17504451	4	Short Reads (ExpansionHunter)	4-6bp	4	4.3	0.515151515151515
chr22_17517246_17517252	2	Short Reads (ExpansionHunter)	2-3bp	3	2.7	0.515151515151515
chr22_17533700_17533728	4	Short Reads (ExpansionHunter)	4-6bp	7	7.33	0.243535353535354
chr22_17550132_17550160	4	Short Reads (ExpansionHunter)	4-6bp	7	7.08	0.316767676767677
chr22_17574830_17574851	3	Short Reads (ExpansionHunter)	2-3bp	7	8.96	11.3721212121212
chr22_17579063_17579103	4	Short Reads (ExpansionHunter)	4-6bp	9	8.83	0.667777777777778
chr22_17596132_17596152	4	Short Reads (ExpansionHunter)	4-6bp	5	5	0
chr22_17601909_17601917	4	Short Reads (ExpansionHunter)	4-6bp	2	1.65	0.22979797979798
chr22_17609110_17609134	4	Short Reads (ExpansionHunter)	4-6bp	6	5.52	1.22181818181818
chr22_17614351_17614363	6	Short Reads (ExpansionHunter)	4-6bp	2	3.05	2.06818181818182
chr22_17614500_17614516	2	Short Reads (ExpansionHunter)	2-3bp	8	8.63	0.538484848484848
chr22_17629818_17629848	2	Short Reads (ExpansionHunter)	2-3bp	15	15.17	2.62737373737374
chr22_17651367_17651399	4	Short Reads (ExpansionHunter)	4-6bp	7	7.34	0.469090909090909
chr22_17675075_17675091	2	Short Reads (ExpansionHunter)	2-3bp	7	7.27	0.199090909090909
chr22_17683844_17683889	3	Short Reads (ExpansionHunter)	2-3bp	12	13.27	2.25969696969697
chr22_17720154_17720182	4	Short Reads (ExpansionHunter)	4-6bp	11	10.85	11.4419191919192
chr22_17735067_17735075	4	Short Reads (ExpansionHunter)	4-6bp	2	2.16	0.135757575757576
chr22_17762873_17762889	4	Short Reads (ExpansionHunter)	4-6bp	4	4.45	0.25
chr22_17769042_17769074	4	Short Reads (ExpansionHunter)	4-6bp	8	8.16	0.58020202020202
chr22_17799949_17799983	2	Short Reads (ExpansionHunter)	2-3bp	16	15.52	3.4440404040404
chr22_17809629_17809654	5	Short Reads (ExpansionHunter)	4-6bp	5	5.15	0.128787878787879
chr22_17826701_17826711	5	Short Reads (ExpansionHunter)	4-6bp	2	2.25	0.189393939393939
chr22_17827934_17827952	2	Short Reads (ExpansionHunter)	2-3bp	9	9.86	1.6569696969697
chr22_17865085_17865129	4	Short Reads (ExpansionHunter)	4-6bp	11	10.58	2.87232323232323
chr22_17866613_17866668	5	Short Reads (ExpansionHunter)	4-6bp	12	12.35	3.30050505050505
chr22_17967463_17967493	2	Short Reads (ExpansionHunter)	2-3bp	16	16.18	5.26020202020202
chr22_17985901_17985921	5	Short Reads (ExpansionHunter)	4-6bp	4	4.05	0.047979797979798
chr22_18014116_18014142	2	Short Reads (ExpansionHunter)	2-3bp	13	13.5	0.878787878787879
chr22_18018740_18018768	4	Short Reads (ExpansionHunter)	4-6bp	6	6.17	0.708181818181818
chr22_18020913_18020965	4	Short Reads (ExpansionHunter)	4-6bp	12	11.79	2.8140404040404
chr22_18024963_18024975	6	Short Reads (ExpansionHunter)	4-6bp	2	1.8	0.161616161616162
chr22_18030132_18030160	2	Short Reads (ExpansionHunter)	2-3bp	17	17.01	11.2827272727273
chr22_18035443_18035471	4	Short Reads (ExpansionHunter)	4-6bp	7	7.11	1.97767676767677
chr22_18044415_18044455	2	Short Reads (ExpansionHunter)	2-3bp	17	14.83	12.0819191919192
chr22_18046320_18046347	3	Short Reads (ExpansionHunter)	2-3bp	9	8.53	0.271818181818182
chr22_18067230_18067262	4	Short Reads (ExpansionHunter)	4-6bp	8	7.76	0.305454545454545
chr22_18071343_18071363	4	Short Reads (ExpansionHunter)	4-6bp	5	5.06	0.198383838383838
chr22_18073353_18073389	4	Short Reads (ExpansionHunter)	4-6bp	9	9	0.0202020202020202
chr22_18081245_18081279	2	Short Reads (ExpansionHunter)	2-3bp	16	17.76	8.02262626262626
chr22_18094763_18094783	5	Short Reads (ExpansionHunter)	4-6bp	5	4.66	0.226666666666667
chr22_18098767_18098777	2	Short Reads (ExpansionHunter)	2-3bp	6	5.9	0.0909090909090909
chr22_18108631_18108669	2	Short Reads (ExpansionHunter)	2-3bp	19	18.2	3.85858585858586
chr22_18120081_18120099	2	Short Reads (ExpansionHunter)	2-3bp	9	9.02	0.0197979797979798
chr22_18132261_18132281	4	Short Reads (ExpansionHunter)	4-6bp	5	5.44	0.511515151515151
chr22_18143642_18143652	5	Short Reads (ExpansionHunter)	4-6bp	2	1.96	0.0387878787878788
chr22_18192630_18192642	2	Short Reads (ExpansionHunter)	2-3bp	6	6.23	0.178888888888889
chr22_18203475_18203481	2	Short Reads (ExpansionHunter)	2-3bp	3	3	0
chr22_18208229_18208241	2	Short Reads (ExpansionHunter)	2-3bp	6	6	0
chr22_18432079_18432091	2	Short Reads (ExpansionHunter)	2-3bp	6	6.21	0.167575757575758
chr22_18988787_18988823	4	Short Reads (ExpansionHunter)	4-6bp	7	7.16	4.01454545454545
chr22_19007461_19007507	2	Short Reads (ExpansionHunter)	2-3bp	23	22.15	3.9469696969697
chr22_19010701_19010717	2	Short Reads (ExpansionHunter)	2-3bp	8	8.01	0.01
chr22_19028875_19028895	5	Short Reads (ExpansionHunter)	4-6bp	4	3.76	0.184242424242424
chr22_19045365_19045373	4	Short Reads (ExpansionHunter)	4-6bp	2	2.43	0.247575757575758
chr22_19052414_19052440	2	Short Reads (ExpansionHunter)	2-3bp	13	14.05	2.37121212121212
chr22_19055548_19055564	4	Short Reads (ExpansionHunter)	4-6bp	4	4	0
chr22_19062779_19062807	2	Short Reads (ExpansionHunter)	2-3bp	14	19.28	181.880404040404
chr22_19065956_19065968	2	Short Reads (ExpansionHunter)	2-3bp	6	6.43	0.247575757575758
chr22_19067692_19067728	4	Short Reads (ExpansionHunter)	4-6bp	8	7.94	1.24888888888889
chr22_19076135_19076145	5	Short Reads (ExpansionHunter)	4-6bp	2	2.45	0.25
chr22_19092897_19092912	3	Short Reads (ExpansionHunter)	2-3bp	5	4.58	0.246060606060606
chr22_19129758_19129770	2	Short Reads (ExpansionHunter)	2-3bp	6	6.01	0.01
chr22_19157260_19157282	2	Short Reads (ExpansionHunter)	2-3bp	11	11.81	2.68070707070707
chr22_19212600_19212616	4	Short Reads (ExpansionHunter)	4-6bp	4	4.55	4.39141414141414
chr22_19219157_19219197	4	Short Reads (ExpansionHunter)	4-6bp	10	9.82	1.40161616161616
chr22_19291657_19291678	3	Short Reads (ExpansionHunter)	2-3bp	7	7	0
chr22_19308016_19308032	2	Short Reads (ExpansionHunter)	2-3bp	8	8.09	0.0827272727272727
chr22_19311210_19311234	4	Short Reads (ExpansionHunter)	4-6bp	6	6	0
chr22_19322982_19322998	4	Short Reads (ExpansionHunter)	4-6bp	4	3.54	0.250909090909091
chr22_19343886_19343904	2	Short Reads (ExpansionHunter)	2-3bp	10	9.93	0.106161616161616
chr22_19371618_19371626	4	Short Reads (ExpansionHunter)	4-6bp	2	1.92	0.0743434343434344
chr22_19409279_19409289	5	Short Reads (ExpansionHunter)	4-6bp	2	2.09	0.102929292929293
chr22_19413595_19413627	4	Short Reads (ExpansionHunter)	4-6bp	9	8.74	1.10343434343434
chr22_19414936_19414960	4	Short Reads (ExpansionHunter)	4-6bp	6	6.19	0.741313131313131
chr22_19417201_19417226	5	Short Reads (ExpansionHunter)	4-6bp	5	4.99	0.01
chr22_19418925_19418951	2	Short Reads (ExpansionHunter)	2-3bp	12	12.53	0.534444444444444
chr22_19420040_19420070	2	Short Reads (ExpansionHunter)	2-3bp	15	14.9	0.353535353535354
chr22_19423482_19423524	2	Short Reads (ExpansionHunter)	2-3bp	20	19.44	8.87515151515152
chr22_19431482_19431497	3	Short Reads (ExpansionHunter)	2-3bp	5	5.09	0.0827272727272727
chr22_19538290_19538322	4	Short Reads (ExpansionHunter)	4-6bp	8	8	0
chr22_19564102_19564122	4	Short Reads (ExpansionHunter)	4-6bp	5	4.83	0.142525252525253
chr22_19618025_19618061	4	Short Reads (ExpansionHunter)	4-6bp	12	12.37	6.15464646464646
chr22_19622908_19622952	2	Short Reads (ExpansionHunter)	2-3bp	20	20.63	2.47787878787879
chr22_19630404_19630422	3	Short Reads (ExpansionHunter)	2-3bp	6	6.04	0.0791919191919192
chr22_19649093_19649101	2	Short Reads (ExpansionHunter)	2-3bp	5	4.83	0.142525252525253
chr22_19660866_19660894	2	Short Reads (ExpansionHunter)	2-3bp	14	14.31	1.08474747474747
chr22_19683480_19683504	4	Short Reads (ExpansionHunter)	4-6bp	6	6.02	0.0197979797979798
chr22_19714645_19714661	8	Short Reads (ExpansionHunter)	7-15bp	2	2.1	0.0909090909090909
chr22_19717924_19717944	4	Short Reads (ExpansionHunter)	4-6bp	5	5.06	0.117575757575758
chr22_19745034_19745058	4	Short Reads (ExpansionHunter)	4-6bp	8	7.44	0.895353535353535
chr22_19829846_19829862	2	Short Reads (ExpansionHunter)	2-3bp	8	8.05	0.047979797979798
chr22_19839875_19839914	3	Short Reads (ExpansionHunter)	2-3bp	13	12.97	0.11020202020202
chr22_19862990_19863025	5	Short Reads (ExpansionHunter)	4-6bp	7	7.08	0.195555555555556
chr22_19889627_19889651	3	Short Reads (ExpansionHunter)	2-3bp	8	7.8	0.242424242424242
chr22_20030334_20030358	4	Short Reads (ExpansionHunter)	4-6bp	6	5.61	0.24030303030303
chr22_20034194_20034206	3	Short Reads (ExpansionHunter)	2-3bp	4	4.48	0.272323232323232
chr22_20044527_20044551	4	Short Reads (ExpansionHunter)	4-6bp	6	5.92	0.0743434343434344
chr22_20061891_20061915	6	Short Reads (ExpansionHunter)	4-6bp	4	4.21	0.167575757575758
chr22_20083366_20083380	2	Short Reads (ExpansionHunter)	2-3bp	7	7.34	0.57010101010101
chr22_20131820_20131844	3	Short Reads (ExpansionHunter)	2-3bp	8	8.07	0.085959595959596
chr22_20172806_20172831	5	Short Reads (ExpansionHunter)	4-6bp	5	4.52	0.575353535353535
chr22_20173004_20173028	4	Short Reads (ExpansionHunter)	4-6bp	5	5.56	0.471111111111111
chr22_20189035_20189063	4	Short Reads (ExpansionHunter)	4-6bp	7	7.37	0.356666666666667
chr22_20199463_20199491	4	Short Reads (ExpansionHunter)	4-6bp	7	6.99	0.434242424242424
chr22_20250855_20250873	2	Short Reads (ExpansionHunter)	2-3bp	9	9.26	0.194343434343434
chr22_20381337_20381353	4	Short Reads (ExpansionHunter)	4-6bp	4	3.56	0.248888888888889
chr22_20410743_20410757	2	Short Reads (ExpansionHunter)	2-3bp	8	7.7	0.212121212121212
chr22_20417249_20417264	5	Short Reads (ExpansionHunter)	4-6bp	3	3.11	0.0988888888888889
chr22_20418966_20419012	2	Short Reads (ExpansionHunter)	2-3bp	20	20.02	9.33292929292929
chr22_20421202_20421228	2	Short Reads (ExpansionHunter)	2-3bp	10	11.3	2.15151515151515
chr22_20444779_20444803	4	Short Reads (ExpansionHunter)	4-6bp	6	7.18	2.20969696969697
chr22_20449040_20449065	5	Short Reads (ExpansionHunter)	4-6bp	5	4.68	0.24
chr22_20488681_20488691	5	Short Reads (ExpansionHunter)	4-6bp	2	4.6	19.3737373737374
chr22_20499203_20499213	5	Short Reads (ExpansionHunter)	4-6bp	2	2.09	0.102929292929293
chr22_20500389_20500407	2	Short Reads (ExpansionHunter)	2-3bp	9	9.2	0.181818181818182
chr22_20501927_20501941	2	Short Reads (ExpansionHunter)	2-3bp	6	6.13	0.134444444444444
chr22_20516001_20516009	4	Short Reads (ExpansionHunter)	4-6bp	3	2.88	0.106666666666667
chr22_20521695_20521735	4	Short Reads (ExpansionHunter)	4-6bp	10	8.77	5.53242424242424
chr22_20524613_20524628	5	Short Reads (ExpansionHunter)	4-6bp	3	3	0
chr22_20538709_20538721	2	Short Reads (ExpansionHunter)	2-3bp	6	6.19	0.155454545454545
chr22_20540892_20540919	3	Short Reads (ExpansionHunter)	2-3bp	10	9.54	0.271111111111111
chr22_20543111_20543151	2	Short Reads (ExpansionHunter)	2-3bp	10	12.98	21.8783838383838
chr22_20560261_20560282	3	Short Reads (ExpansionHunter)	2-3bp	7	7.18	0.330909090909091
chr22_20566520_20566562	3	Short Reads (ExpansionHunter)	2-3bp	14	14.05	0.22979797979798
chr22_20594183_20594199	4	Short Reads (ExpansionHunter)	4-6bp	4	6.24	23.5983838383838
chr22_20625060_20625078	2	Short Reads (ExpansionHunter)	2-3bp	9	8.71	0.207979797979798
chr22_20641000_20641020	4	Short Reads (ExpansionHunter)	4-6bp	7.5	8.03	2.41323232323232
chr22_20648699_20648727	2	Short Reads (ExpansionHunter)	2-3bp	11	12.76	5.13373737373737
chr22_20724137_20724149	4	Short Reads (ExpansionHunter)	4-6bp	3	3.47	0.251616161616162
chr22_20726007_20726023	4	Short Reads (ExpansionHunter)	4-6bp	4	3.98	0.0197979797979798
chr22_20767936_20767978	3	Short Reads (ExpansionHunter)	2-3bp	14	13.72	2.36525252525253
chr22_20770579_20770631	2	Short Reads (ExpansionHunter)	2-3bp	24	23.5	4.73737373737374
chr22_20771565_20771601	4	Short Reads (ExpansionHunter)	4-6bp	8	8.24	0.74989898989899
chr22_20785067_20785087	2	Short Reads (ExpansionHunter)	2-3bp	10	10.1	0.151515151515152
chr22_20790699_20790741	2	Short Reads (ExpansionHunter)	2-3bp	20	19.87	1.69
chr22_20821589_20821605	4	Short Reads (ExpansionHunter)	4-6bp	4	4.96	1.00848484848485
chr22_20824732_20824780	2	Short Reads (ExpansionHunter)	2-3bp	22	22.44	4.39030303030303
chr22_20836054_20836084	5	Short Reads (ExpansionHunter)	4-6bp	6	6.87	0.982929292929293
chr22_20858678_20858702	6	Short Reads (ExpansionHunter)	4-6bp	4	4.03	0.0495959595959596
chr22_20874349_20874395	2	Short Reads (ExpansionHunter)	2-3bp	17	17.7	4.39393939393939
chr22_20880013_20880031	3	Short Reads (ExpansionHunter)	2-3bp	7	6.83	0.142525252525253
chr22_20884766_20884791	5	Short Reads (ExpansionHunter)	4-6bp	5	5.46	0.331717171717172
chr22_20887468_20887484	2	Short Reads (ExpansionHunter)	2-3bp	8	7.99	0.111010101010101
chr22_20888311_20888355	2	Short Reads (ExpansionHunter)	2-3bp	20	19.51	6.57565656565657
chr22_20893847_20893887	4	Short Reads (ExpansionHunter)	4-6bp	10	9.5	0.474747474747475
chr22_20901819_20901851	2	Short Reads (ExpansionHunter)	2-3bp	16	16.25	0.876262626262626
chr22_20911251_20911269	2	Short Reads (ExpansionHunter)	2-3bp	10	9.64	0.414545454545455
chr22_20944404_20944419	5	Short Reads (ExpansionHunter)	4-6bp	3	2.97	0.0293939393939394
chr22_20953424_20953451	3	Short Reads (ExpansionHunter)	2-3bp	8	8.26	0.416565656565657
chr22_20958944_20958972	4	Short Reads (ExpansionHunter)	4-6bp	7	6.98	0.04
chr22_20959707_20959727	4	Short Reads (ExpansionHunter)	4-6bp	5	4.94	0.056969696969697
chr22_20961471_20961515	4	Short Reads (ExpansionHunter)	4-6bp	10	10.39	0.603939393939394
chr22_21040955_21040967	2	Short Reads (ExpansionHunter)	2-3bp	6	6.11	0.119090909090909
chr22_21056596_21056640	2	Short Reads (ExpansionHunter)	2-3bp	22	21.52	2.77737373737374
chr22_21063973_21063998	5	Short Reads (ExpansionHunter)	4-6bp	5	5.14	0.121616161616162
chr22_21066384_21066432	4	Short Reads (ExpansionHunter)	4-6bp	12	11.24	2.36606060606061
chr22_21081189_21081225	2	Short Reads (ExpansionHunter)	2-3bp	18	19.8	8.78787878787879
chr22_21147446_21147456	5	Short Reads (ExpansionHunter)	4-6bp	2	2	0
chr22_21159002_21159012	5	Short Reads (ExpansionHunter)	4-6bp	2	1.99	0.01
chr22_21315747_21315759	2	Short Reads (ExpansionHunter)	2-3bp	6	6.25	0.189393939393939
chr22_21352999_21353019	4	Short Reads (ExpansionHunter)	4-6bp	5	5.03	0.0293939393939394
chr22_21360825_21360840	3	Short Reads (ExpansionHunter)	2-3bp	5	5.19	0.155454545454545
chr22_21413298_21413328	3	Short Reads (ExpansionHunter)	2-3bp	9	8.88	0.38949494949495
chr22_21447781_21447795	2	Short Reads (ExpansionHunter)	2-3bp	7	7.14	0.121616161616162
chr22_21452502_21452514	2	Short Reads (ExpansionHunter)	2-3bp	7	6.68	0.21979797979798
chr22_21542021_21542061	4	Short Reads (ExpansionHunter)	4-6bp	10	10.47	0.271818181818182
chr22_21559348_21559368	4	Short Reads (ExpansionHunter)	4-6bp	5	4.94	0.218585858585859
chr22_21578962_21579002	4	Short Reads (ExpansionHunter)	4-6bp	10	9.59	0.85040404040404
chr22_21598195_21598209	2	Short Reads (ExpansionHunter)	2-3bp	7	9.51	29.040303030303
chr22_21606315_21606331	2	Short Reads (ExpansionHunter)	2-3bp	8	8.78	6.4359595959596
chr22_21638097_21638115	6	Short Reads (ExpansionHunter)	4-6bp	4	3.52	0.252121212121212
chr22_21639255_21639285	5	Short Reads (ExpansionHunter)	4-6bp	6	7.1	2.83838383838384
chr22_21649418_21649458	4	Short Reads (ExpansionHunter)	4-6bp	10	10.24	1.78020202020202
chr22_21655260_21655278	2	Short Reads (ExpansionHunter)	2-3bp	9	9.46	0.432727272727273
chr22_21663189_21663222	3	Short Reads (ExpansionHunter)	2-3bp	9	9.74	3.30545454545455
chr22_21676243_21676279	2	Short Reads (ExpansionHunter)	2-3bp	19	19.71	5.31909090909091
chr22_21677686_21677698	6	Short Reads (ExpansionHunter)	4-6bp	2	1.62	0.258181818181818
chr22_21718783_21718805	2	Short Reads (ExpansionHunter)	2-3bp	11	11.41	0.264545454545455
chr22_21740099_21740131	2	Short Reads (ExpansionHunter)	2-3bp	17	17.04	3.57414141414141
chr22_21743603_21743615	2	Short Reads (ExpansionHunter)	2-3bp	7	6.72	0.405656565656566
chr22_21777451_21777472	3	Short Reads (ExpansionHunter)	2-3bp	6	6.15	0.674242424242424
chr22_21811070_21811090	4	Short Reads (ExpansionHunter)	4-6bp	7	6.16	1.06505050505051
chr22_21814854_21814910	2	Short Reads (ExpansionHunter)	2-3bp	21	24.04	44.180202020202
chr22_21831966_21832000	2	Short Reads (ExpansionHunter)	2-3bp	18	19.8	14.1818181818182
chr22_21834570_21834610	4	Short Reads (ExpansionHunter)	4-6bp	10	9.09	2.10292929292929
chr22_21836348_21836368	4	Short Reads (ExpansionHunter)	4-6bp	5	4.79	0.167575757575758
chr22_21839378_21839394	4	Short Reads (ExpansionHunter)	4-6bp	5	4.58	0.246060606060606
chr22_21891018_21891036	3	Short Reads (ExpansionHunter)	2-3bp	6	5.66	0.226666666666667
chr22_21891165_21891207	3	Short Reads (ExpansionHunter)	2-3bp	12	11	2.98989898989899
chr22_21901459_21901499	4	Short Reads (ExpansionHunter)	4-6bp	7	8.41	2.38575757575758
chr22_21903583_21903609	2	Short Reads (ExpansionHunter)	2-3bp	13	14.61	3.97767676767677
chr22_21909367_21909387	4	Short Reads (ExpansionHunter)	4-6bp	5	5.62	2.07636363636364
chr22_21931502_21931530	4	Short Reads (ExpansionHunter)	4-6bp	7	7.13	0.114242424242424
chr22_21953607_21953622	3	Short Reads (ExpansionHunter)	2-3bp	5	5.13	0.114242424242424
chr22_21983173_21983201	4	Short Reads (ExpansionHunter)	4-6bp	7	8.07	2.06575757575758
chr22_21998424_21998444	2	Short Reads (ExpansionHunter)	2-3bp	10	10	0.262626262626263
chr22_22011862_22011880	3	Short Reads (ExpansionHunter)	2-3bp	6	6.07	0.0657575757575758
chr22_22021183_22021199	2	Short Reads (ExpansionHunter)	2-3bp	8	8	0
chr22_22024347_22024379	2	Short Reads (ExpansionHunter)	2-3bp	16	15.91	1.65848484848485
chr22_22024604_22024622	2	Short Reads (ExpansionHunter)	2-3bp	9	8.96	0.11959595959596
chr22_22061680_22061696	2	Short Reads (ExpansionHunter)	2-3bp	8	8.42	0.246060606060606
chr22_22095999_22096015	4	Short Reads (ExpansionHunter)	4-6bp	4	3.96	0.0387878787878788
chr22_22096685_22096719	2	Short Reads (ExpansionHunter)	2-3bp	16	16.72	1.71878787878788
chr22_22106602_22106618	2	Short Reads (ExpansionHunter)	2-3bp	8	10.58	19.1349494949495
chr22_22120061_22120116	5	Short Reads (ExpansionHunter)	4-6bp	9	8.79	1.46050505050505
chr22_22127148_22127158	5	Short Reads (ExpansionHunter)	4-6bp	2	2.04	0.0387878787878788
chr22_22150750_22150760	5	Short Reads (ExpansionHunter)	4-6bp	2	1.86	0.121616161616162
chr22_22151825_22151849	2	Short Reads (ExpansionHunter)	2-3bp	12	12.81	0.983737373737374
chr22_22174704_22174734	5	Short Reads (ExpansionHunter)	4-6bp	6	6.67	0.950606060606061
chr22_22200247_22200271	4	Short Reads (ExpansionHunter)	4-6bp	4	4.97	1.03949494949495
chr22_22208617_22208647	2	Short Reads (ExpansionHunter)	2-3bp	15	15.52	0.615757575757576
chr22_22212501_22212516	5	Short Reads (ExpansionHunter)	4-6bp	3	2.97	0.0293939393939394
chr22_22234725_22234749	4	Short Reads (ExpansionHunter)	4-6bp	7	6.56	0.248888888888889
chr22_22251103_22251111	2	Short Reads (ExpansionHunter)	2-3bp	6	5.2	1.09090909090909
chr22_22251789_22251803	2	Short Reads (ExpansionHunter)	2-3bp	7	7.13	0.114242424242424
chr22_22252299_22252315	2	Short Reads (ExpansionHunter)	2-3bp	10	9.68	2.21979797979798
chr22_22256268_22256282	2	Short Reads (ExpansionHunter)	2-3bp	6	6.41	0.244343434343434
chr22_22263578_22263590	2	Short Reads (ExpansionHunter)	2-3bp	6	7.24	4.60848484848485
chr22_22288166_22288186	4	Short Reads (ExpansionHunter)	4-6bp	5	5.06	0.056969696969697
chr22_22309696_22309712	2	Short Reads (ExpansionHunter)	2-3bp	8	7.75	0.189393939393939
chr22_22361774_22361806	2	Short Reads (ExpansionHunter)	2-3bp	8	10.17	33.879898989899
chr22_22384905_22384917	2	Short Reads (ExpansionHunter)	2-3bp	6	6.12	0.106666666666667
chr22_22393123_22393167	4	Short Reads (ExpansionHunter)	4-6bp	4	6.28	8.44606060606061
chr22_22443429_22443477	4	Short Reads (ExpansionHunter)	4-6bp	11	10.51	2.53525252525253
chr22_22500365_22500379	2	Short Reads (ExpansionHunter)	2-3bp	7	6.86	0.202424242424242
chr22_22505579_22505591	6	Short Reads (ExpansionHunter)	4-6bp	2	2.21	0.167575757575758
chr22_22516298_22516316	2	Short Reads (ExpansionHunter)	2-3bp	9	11.64	10.1115151515152
chr22_22526046_22526058	4	Short Reads (ExpansionHunter)	4-6bp	4	3.78	0.355151515151515
chr22_22531535_22531575	4	Short Reads (ExpansionHunter)	4-6bp	7	8.66	3.7620202020202
chr22_22609942_22609960	2	Short Reads (ExpansionHunter)	2-3bp	9	8.94	0.0973737373737374
chr22_22615890_22615929	3	Short Reads (ExpansionHunter)	2-3bp	13	13.04	0.463030303030303
chr22_22623390_22623426	2	Short Reads (ExpansionHunter)	2-3bp	18	17.89	10.1392929292929
chr22_22674692_22674712	2	Short Reads (ExpansionHunter)	2-3bp	12	11.99	0.191818181818182
chr22_22675838_22675854	2	Short Reads (ExpansionHunter)	2-3bp	8	7.99	0.01
chr22_22685938_22685986	8	Short Reads (ExpansionHunter)	7-15bp	5	5.01	0.616060606060606
chr22_22718358_22718382	4	Short Reads (ExpansionHunter)	4-6bp	6	5.99	0.01
chr22_22753485_22753489	2	Short Reads (ExpansionHunter)	2-3bp	2	2	0
chr22_22914545_22914561	4	Short Reads (ExpansionHunter)	4-6bp	4	3.99	0.01
chr22_22920908_22920916	4	Short Reads (ExpansionHunter)	4-6bp	2	1.77	0.178888888888889
chr22_22942779_22942799	2	Short Reads (ExpansionHunter)	2-3bp	11	10.17	5.65767676767677
chr22_22946947_22946967	5	Short Reads (ExpansionHunter)	4-6bp	4	4.17	0.142525252525253
chr22_22950635_22950649	2	Short Reads (ExpansionHunter)	2-3bp	7	7.14	1.5559595959596
chr22_22955276_22955294	2	Short Reads (ExpansionHunter)	2-3bp	9	9.04	0.11959595959596
chr22_23028330_23028354	4	Short Reads (ExpansionHunter)	4-6bp	8	8	1.23232323232323
chr22_23040967_23040991	4	Short Reads (ExpansionHunter)	4-6bp	6	5.99	0.0504040404040404
chr22_23070353_23070381	7	Short Reads (ExpansionHunter)	7-15bp	5	4.63	0.861717171717172
chr22_23135498_23135514	4	Short Reads (ExpansionHunter)	4-6bp	4	5.44	2.39030303030303
chr22_23139623_23139647	4	Short Reads (ExpansionHunter)	4-6bp	6	5.53	0.251616161616162
chr22_23143292_23143332	4	Short Reads (ExpansionHunter)	4-6bp	10	9.9	0.454545454545455
chr22_23168496_23168510	2	Short Reads (ExpansionHunter)	2-3bp	7	6.88	0.106666666666667
chr22_23170824_23170844	2	Short Reads (ExpansionHunter)	2-3bp	7	7.56	1.36
chr22_23187485_23187499	2	Short Reads (ExpansionHunter)	2-3bp	7	7.32	0.28040404040404
chr22_23191451_23191460	3	Short Reads (ExpansionHunter)	2-3bp	3	3.53	0.776868686868687
chr22_23209544_23209554	5	Short Reads (ExpansionHunter)	4-6bp	2	2.06	0.178181818181818
chr22_23211655_23211675	5	Short Reads (ExpansionHunter)	4-6bp	4	4.04	0.0791919191919192
chr22_23231506_23231551	5	Short Reads (ExpansionHunter)	4-6bp	11	10.67	1.59707070707071
chr22_23240302_23240344	2	Short Reads (ExpansionHunter)	2-3bp	20	19.96	3.06909090909091
chr22_23277511_23277532	3	Short Reads (ExpansionHunter)	2-3bp	7	7.01	0.01
chr22_23299694_23299718	2	Short Reads (ExpansionHunter)	2-3bp	12	10.43	5.68191919191919
chr22_23327885_23327905	5	Short Reads (ExpansionHunter)	4-6bp	4	3.62	0.237979797979798
chr22_23358127_23358147	5	Short Reads (ExpansionHunter)	4-6bp	5	4.65	0.22979797979798
chr22_23381266_23381290	3	Short Reads (ExpansionHunter)	2-3bp	8	9.21	50.5110101010101
chr22_23402690_23402702	6	Short Reads (ExpansionHunter)	4-6bp	2	2.2	0.161616161616162
chr22_23406278_23406288	5	Short Reads (ExpansionHunter)	4-6bp	2	2.17	0.142525252525253
chr22_23427094_23427110	4	Short Reads (ExpansionHunter)	4-6bp	4	4.07	0.0657575757575758
chr22_23462723_23462731	4	Short Reads (ExpansionHunter)	4-6bp	2	2	0
chr22_23498258_23498274	2	Short Reads (ExpansionHunter)	2-3bp	8	8.01041666666667	0.0525219298245614
chr22_23517099_23517119	5	Short Reads (ExpansionHunter)	4-6bp	4	3.91	0.0827272727272727
chr22_23518123_23518159	4	Short Reads (ExpansionHunter)	4-6bp	11	9.8	4.76767676767677
chr22_23527785_23527833	2	Short Reads (ExpansionHunter)	2-3bp	21	21.13	2.80111111111111
chr22_23557971_23558013	3	Short Reads (ExpansionHunter)	2-3bp	14	12.57	9.78292929292929
chr22_23567619_23567639	2	Short Reads (ExpansionHunter)	2-3bp	10	10.11	0.159494949494949
chr22_23589089_23589127	2	Short Reads (ExpansionHunter)	2-3bp	19	18.24	5.03272727272727
chr22_23589481_23589493	2	Short Reads (ExpansionHunter)	2-3bp	6	5.56	0.248888888888889
chr22_23592835_23592879	2	Short Reads (ExpansionHunter)	2-3bp	21	20.49	6.23222222222222
chr22_23601146_23601176	2	Short Reads (ExpansionHunter)	2-3bp	15	15.29	1.03626262626263
chr22_23622095_23622116	3	Short Reads (ExpansionHunter)	2-3bp	7	6.71	0.207979797979798
chr22_23629040_23629056	4	Short Reads (ExpansionHunter)	4-6bp	4	4.3	0.212121212121212
chr22_23630412_23630426	2	Short Reads (ExpansionHunter)	2-3bp	7	6.68	0.28040404040404
chr22_23631415_23631443	4	Short Reads (ExpansionHunter)	4-6bp	7	6.71	0.207979797979798
chr22_23656671_23656679	4	Short Reads (ExpansionHunter)	4-6bp	2	2	0
chr22_23695438_23695477	3	Short Reads (ExpansionHunter)	2-3bp	12	12.76	1.19434343434343
chr22_23705185_23705209	2	Short Reads (ExpansionHunter)	2-3bp	12	10.47	3.52434343434343
chr22_23709656_23709668	2	Short Reads (ExpansionHunter)	2-3bp	5	5.13	0.114242424242424
chr22_23726436_23726457	3	Short Reads (ExpansionHunter)	2-3bp	7	7.02	0.04
chr22_23754746_23754752	2	Short Reads (ExpansionHunter)	2-3bp	3	4.03	1.64555555555556
chr22_23785262_23785290	4	Short Reads (ExpansionHunter)	4-6bp	8	7.67	0.566767676767677
chr22_23813823_23813838	3	Short Reads (ExpansionHunter)	2-3bp	5	5.1	0.0909090909090909
chr22_23815534_23815542	4	Short Reads (ExpansionHunter)	4-6bp	3	3.02	0.322828282828283
chr22_23818137_23818175	2	Short Reads (ExpansionHunter)	2-3bp	14	15.55	8.89646464646465
chr22_23821411_23821419	4	Short Reads (ExpansionHunter)	4-6bp	2	2.2	0.161616161616162
chr22_23851244_23851276	4	Short Reads (ExpansionHunter)	4-6bp	8	8.04	0.0791919191919192
chr22_23872347_23872363	2	Short Reads (ExpansionHunter)	2-3bp	7	7.09	0.102929292929293
chr22_23873302_23873328	2	Short Reads (ExpansionHunter)	2-3bp	13	13.24	0.77010101010101
chr22_23890836_23890858	2	Short Reads (ExpansionHunter)	2-3bp	10	9.37	4.11424242424242
chr22_23893563_23893583	4	Short Reads (ExpansionHunter)	4-6bp	6	5.8	0.383838383838384
chr22_23908114_23908118	2	Short Reads (ExpansionHunter)	2-3bp	2	2	0
chr22_23920105_23920129	2	Short Reads (ExpansionHunter)	2-3bp	12	11.54	0.291313131313131
chr22_23970513_23970527	2	Short Reads (ExpansionHunter)	2-3bp	7	6.93	0.085959595959596
chr22_24020836_24020856	2	Short Reads (ExpansionHunter)	2-3bp	10	9.84	0.135757575757576
chr22_24063236_24063258	2	Short Reads (ExpansionHunter)	2-3bp	11	11.01	0.0908080808080808
chr22_24092687_24092725	2	Short Reads (ExpansionHunter)	2-3bp	20	20.28	2.22383838383838
chr22_24101867_24101885	2	Short Reads (ExpansionHunter)	2-3bp	9	8.85	0.148989898989899
chr22_24114058_24114091	3	Short Reads (ExpansionHunter)	2-3bp	11	10.86	0.162020202020202
chr22_24127821_24127837	2	Short Reads (ExpansionHunter)	2-3bp	8	8.16	0.176161616161616
chr22_24136739_24136767	2	Short Reads (ExpansionHunter)	2-3bp	14	14.03	0.150606060606061
chr22_24196206_24196230	2	Short Reads (ExpansionHunter)	2-3bp	12	12.25	0.532828282828283
chr22_24212830_24212850	4	Short Reads (ExpansionHunter)	4-6bp	5	5.16	0.135757575757576
chr22_24237405_24237425	4	Short Reads (ExpansionHunter)	4-6bp	5	4.54	0.250909090909091
chr22_24279570_24279588	3	Short Reads (ExpansionHunter)	2-3bp	6	6.11	0.19989898989899
chr22_24303844_24303886	2	Short Reads (ExpansionHunter)	2-3bp	20	19.97	3.26171717171717
chr22_24307600_24307616	2	Short Reads (ExpansionHunter)	2-3bp	8	8.01	0.01
chr22_24309136_24309152	2	Short Reads (ExpansionHunter)	2-3bp	8	8.43	0.671818181818182
chr22_24316274_24316298	4	Short Reads (ExpansionHunter)	4-6bp	7	6.55	0.330808080808081
chr22_24325538_24325578	4	Short Reads (ExpansionHunter)	4-6bp	9	9.24	1.21454545454545
chr22_24355426_24355442	4	Short Reads (ExpansionHunter)	4-6bp	4	4.04	0.0791919191919192
chr22_24386584_24386617	3	Short Reads (ExpansionHunter)	2-3bp	11	11.06	0.056969696969697
chr22_24483842_24483866	6	Short Reads (ExpansionHunter)	4-6bp	2	2.84	0.984242424242424
chr22_24492961_24492982	3	Short Reads (ExpansionHunter)	2-3bp	5	5.79	0.894848484848485
chr22_24515981_24515996	5	Short Reads (ExpansionHunter)	4-6bp	3	2.95	0.047979797979798
chr22_24545033_24545048	5	Short Reads (ExpansionHunter)	4-6bp	3	3	0
chr22_24594391_24594425	2	Short Reads (ExpansionHunter)	2-3bp	17	17.16	1.34787878787879
chr22_24611543_24611599	4	Short Reads (ExpansionHunter)	4-6bp	12	11.75	1.15909090909091
chr22_24611773_24611819	2	Short Reads (ExpansionHunter)	2-3bp	23	23	4.82828282828283
chr22_24619575_24619587	4	Short Reads (ExpansionHunter)	4-6bp	3	2.77	0.178888888888889
chr22_24640739_24640763	4	Short Reads (ExpansionHunter)	4-6bp	6	6.94	3.51151515151515
chr22_24660991_24661039	2	Short Reads (ExpansionHunter)	2-3bp	27	26.16	13.570101010101
chr22_24718604_24718629	5	Short Reads (ExpansionHunter)	4-6bp	5	5	0
chr22_24764625_24764669	2	Short Reads (ExpansionHunter)	2-3bp	24	23.77	24.8859595959596
chr22_24769799_24769820	3	Short Reads (ExpansionHunter)	2-3bp	7	7.28	0.345050505050505
chr22_24795136_24795176	4	Short Reads (ExpansionHunter)	4-6bp	10	10.25	0.391414141414141
chr22_24807888_24807912	2	Short Reads (ExpansionHunter)	2-3bp	13	13.44	6.12767676767677
chr22_24814269_24814294	5	Short Reads (ExpansionHunter)	4-6bp	5	4.68	0.21979797979798
chr22_24830056_24830062	2	Short Reads (ExpansionHunter)	2-3bp	7	5.08	4.03393939393939
chr22_24881566_24881591	5	Short Reads (ExpansionHunter)	4-6bp	5	5.07	0.126363636363636
chr22_24887107_24887137	2	Short Reads (ExpansionHunter)	2-3bp	19	18.55	11.0984848484848
chr22_24900340_24900408	4	Short Reads (ExpansionHunter)	4-6bp	15	13.45	55.0984848484849
chr22_24907260_24907304	4	Short Reads (ExpansionHunter)	4-6bp	10	9.91	1.0120202020202
chr22_24909451_24909469	3	Short Reads (ExpansionHunter)	2-3bp	6	6.21	0.167575757575758
chr22_24915229_24915253	4	Short Reads (ExpansionHunter)	4-6bp	6	5.79	0.571616161616162
chr22_24928903_24928939	4	Short Reads (ExpansionHunter)	4-6bp	9	9.11	0.300909090909091
chr22_24938070_24938098	4	Short Reads (ExpansionHunter)	4-6bp	7	7.38	1.10666666666667
chr22_24941979_24942011	4	Short Reads (ExpansionHunter)	4-6bp	8	8.08	0.195555555555556
chr22_24942892_24942938	2	Short Reads (ExpansionHunter)	2-3bp	23	23.04	1.53373737373737
chr22_24944718_24944754	4	Short Reads (ExpansionHunter)	4-6bp	9	8.77	0.340505050505051
chr22_24959565_24959579	2	Short Reads (ExpansionHunter)	2-3bp	7	7.18	0.149090909090909
chr22_24960130_24960166	4	Short Reads (ExpansionHunter)	4-6bp	9	8.7	0.373737373737374
chr22_24972660_24972676	4	Short Reads (ExpansionHunter)	4-6bp	4	3.82	0.149090909090909
chr22_24978676_24978706	5	Short Reads (ExpansionHunter)	4-6bp	6	5.97	0.09
chr22_24981062_24981088	2	Short Reads (ExpansionHunter)	2-3bp	13	13.56	1.0569696969697
chr22_24985748_24985768	2	Short Reads (ExpansionHunter)	2-3bp	10	9.99	0.0302020202020202
chr22_25019050_25019092	2	Short Reads (ExpansionHunter)	2-3bp	19	20.1	3.06060606060606
chr22_25037382_25037406	8	Short Reads (ExpansionHunter)	7-15bp	3	2.97	0.0293939393939394
chr22_25041737_25041761	4	Short Reads (ExpansionHunter)	4-6bp	6	5.89	0.0988888888888889
chr22_25055805_25055829	6	Short Reads (ExpansionHunter)	4-6bp	4	4	0.412371134020619
chr22_25074189_25074201	2	Short Reads (ExpansionHunter)	2-3bp	6	6.18	0.149090909090909
chr22_25088877_25088893	2	Short Reads (ExpansionHunter)	2-3bp	8	8.3	0.333333333333333
chr22_25116382_25116430	4	Short Reads (ExpansionHunter)	4-6bp	12	11.31	2.49888888888889
chr22_25117585_25117637	2	Short Reads (ExpansionHunter)	2-3bp	26	26.45	5.72474747474747
chr22_25147155_25147210	5	Short Reads (ExpansionHunter)	4-6bp	10	9.69	4.90292929292929
chr22_25164978_25165022	2	Short Reads (ExpansionHunter)	2-3bp	22	22.32	4.4420202020202
chr22_25185631_25185647	8	Short Reads (ExpansionHunter)	7-15bp	2	2.41	0.244343434343434
chr22_25188301_25188317	4	Short Reads (ExpansionHunter)	4-6bp	4	4.77	0.926363636363636
chr22_25188447_25188493	2	Short Reads (ExpansionHunter)	2-3bp	22	22.34	3.05494949494949
chr22_25189769_25189785	4	Short Reads (ExpansionHunter)	4-6bp	4	4.37	0.255656565656566
chr22_25208959_25208971	4	Short Reads (ExpansionHunter)	4-6bp	5	4.79	2.02616161616162
chr22_25226168_25226206	2	Short Reads (ExpansionHunter)	2-3bp	17	16.88	6.67232323232323
chr22_25230683_25230703	4	Short Reads (ExpansionHunter)	4-6bp	5	5.18	0.149090909090909
chr22_25231321_25231351	5	Short Reads (ExpansionHunter)	4-6bp	5	4.58	0.831919191919192
chr22_25231903_25231931	2	Short Reads (ExpansionHunter)	2-3bp	14	14.72	1.92080808080808
chr22_25244660_25244696	3	Short Reads (ExpansionHunter)	2-3bp	11	11.4	2.1010101010101
chr22_25275212_25275226	2	Short Reads (ExpansionHunter)	2-3bp	7	6.82	0.330909090909091
chr22_25293572_25293608	2	Short Reads (ExpansionHunter)	2-3bp	18	17.6	15.6363636363636
chr22_25299081_25299125	4	Short Reads (ExpansionHunter)	4-6bp	10	10.35	0.633838383838384
chr22_25303553_25303577	2	Short Reads (ExpansionHunter)	2-3bp	11	11.17	1.31424242424242
chr22_25375470_25375516	2	Short Reads (ExpansionHunter)	2-3bp	12	15.34	27.2973737373737
chr22_25453221_25453273	4	Short Reads (ExpansionHunter)	4-6bp	12	12.58	0.912727272727273
chr22_25456859_25456867	2	Short Reads (ExpansionHunter)	2-3bp	4	3.89	0.17969696969697
chr22_25458509_25458529	4	Short Reads (ExpansionHunter)	4-6bp	5	5.07	0.0657575757575758
chr22_25486795_25486804	3	Short Reads (ExpansionHunter)	2-3bp	3	2.99	0.01
chr22_25531148_25531172	4	Short Reads (ExpansionHunter)	4-6bp	6	7.2	3.6969696969697
chr22_25540026_25540046	2	Short Reads (ExpansionHunter)	2-3bp	10	10.25	0.20959595959596
chr22_25543433_25543497	4	Short Reads (ExpansionHunter)	4-6bp	16	15.95	2.31060606060606
chr22_25547404_25547450	2	Short Reads (ExpansionHunter)	2-3bp	23	22.88	3.48040404040404
chr22_25556240_25556292	2	Short Reads (ExpansionHunter)	2-3bp	26	25.48	7.70666666666667
chr22_25573916_25573944	4	Short Reads (ExpansionHunter)	4-6bp	7	6.61	0.563535353535354
chr22_25616387_25616407	2	Short Reads (ExpansionHunter)	2-3bp	10	10.04	0.16
chr22_25713255_25713265	2	Short Reads (ExpansionHunter)	2-3bp	5	4.98	0.0197979797979798
chr22_25724115_25724151	2	Short Reads (ExpansionHunter)	2-3bp	18	17.97	0.312222222222222
chr22_25726912_25726956	2	Short Reads (ExpansionHunter)	2-3bp	22.5	22.27	3.87585858585859
chr22_25727979_25727991	2	Short Reads (ExpansionHunter)	2-3bp	6	6.02	0.0197979797979798
chr22_25738379_25738395	2	Short Reads (ExpansionHunter)	2-3bp	8	8.33	0.243535353535354
chr22_25745472_25745502	2	Short Reads (ExpansionHunter)	2-3bp	16	16.01	1.64636363636364
chr22_25761379_25761397	3	Short Reads (ExpansionHunter)	2-3bp	6	5.68	0.21979797979798
chr22_25787272_25787310	2	Short Reads (ExpansionHunter)	2-3bp	14	15.17	20.3647474747475
chr22_25799131_25799161	2	Short Reads (ExpansionHunter)	2-3bp	19	18.72	2.26424242424242
chr22_25799966_25799978	2	Short Reads (ExpansionHunter)	2-3bp	5	5.04	0.0387878787878788
chr22_25803967_25804009	2	Short Reads (ExpansionHunter)	2-3bp	22	22.43	2.53040404040404
chr22_25825016_25825026	2	Short Reads (ExpansionHunter)	2-3bp	5	5.23	0.178888888888889
chr22_25836964_25837009	3	Short Reads (ExpansionHunter)	2-3bp	13	12.23	5.26979797979798
chr22_25838873_25838889	2	Short Reads (ExpansionHunter)	2-3bp	7	7.12	0.268282828282828
chr22_25844364_25844380	2	Short Reads (ExpansionHunter)	2-3bp	8	8.23	0.178888888888889
chr22_25845523_25845541	3	Short Reads (ExpansionHunter)	2-3bp	6	5.98	0.04
chr22_25847948_25847974	2	Short Reads (ExpansionHunter)	2-3bp	11	11.49	2.29282828282828
chr22_25852395_25852419	4	Short Reads (ExpansionHunter)	4-6bp	7	6.75	0.22979797979798
chr22_25867619_25867639	4	Short Reads (ExpansionHunter)	4-6bp	7	6.25	0.755050505050505
chr22_25876003_25876045	2	Short Reads (ExpansionHunter)	2-3bp	20	19.82	3.84606060606061
chr22_25876630_25876658	4	Short Reads (ExpansionHunter)	4-6bp	6	6.3	0.232323232323232
chr22_25893746_25893818	4	Short Reads (ExpansionHunter)	4-6bp	18	18	0
chr22_25913359_25913374	5	Short Reads (ExpansionHunter)	4-6bp	4	3.89	0.0988888888888889
chr22_25917545_25917581	2	Short Reads (ExpansionHunter)	2-3bp	20.5	20.62	2.37939393939394
chr22_25919678_25919708	2	Short Reads (ExpansionHunter)	2-3bp	15	14.5	0.535353535353535
chr22_25921815_25921855	2	Short Reads (ExpansionHunter)	2-3bp	19	17.68	9.14909090909091
chr22_25947487_25947543	2	Short Reads (ExpansionHunter)	2-3bp	28	27.53	11.3829292929293
chr22_25950518_25950550	2	Short Reads (ExpansionHunter)	2-3bp	25	23.06	14.5418181818182
chr22_25963160_25963178	2	Short Reads (ExpansionHunter)	2-3bp	11	10.7	0.97979797979798
chr22_25977285_25977339	6	Short Reads (ExpansionHunter)	4-6bp	9	9.12	1.07636363636364
chr22_25984627_25984645	3	Short Reads (ExpansionHunter)	2-3bp	5.5	5.5	0.252525252525253
chr22_25985364_25985379	5	Short Reads (ExpansionHunter)	4-6bp	3	2.98	0.0197979797979798
chr22_25996287_25996307	4	Short Reads (ExpansionHunter)	4-6bp	5	4.58	0.246060606060606
chr22_25997932_25997956	2	Short Reads (ExpansionHunter)	2-3bp	12	12.59	7.45646464646465
chr22_26023476_26023494	3	Short Reads (ExpansionHunter)	2-3bp	7	6.66	0.428686868686869
chr22_26039605_26039623	6	Short Reads (ExpansionHunter)	4-6bp	3	3.02	0.0197979797979798
chr22_26076493_26076505	6	Short Reads (ExpansionHunter)	4-6bp	2	2	0
chr22_26076568_26076588	2	Short Reads (ExpansionHunter)	2-3bp	9	9.21	0.167575757575758
chr22_26078259_26078287	2	Short Reads (ExpansionHunter)	2-3bp	18	17.46	2.47313131313131
chr22_26079514_26079547	3	Short Reads (ExpansionHunter)	2-3bp	11	10.91	0.0827272727272727
chr22_26085509_26085539	2	Short Reads (ExpansionHunter)	2-3bp	15	16.98	9.31272727272727
chr22_26088519_26088565	2	Short Reads (ExpansionHunter)	2-3bp	24	24.22	1.91070707070707
chr22_26100214_26100248	2	Short Reads (ExpansionHunter)	2-3bp	17	16.28	5.11272727272727
chr22_26103257_26103275	3	Short Reads (ExpansionHunter)	2-3bp	6	5.93	0.0657575757575758
chr22_26107546_26107560	2	Short Reads (ExpansionHunter)	2-3bp	7	7.06	0.056969696969697
chr22_26130521_26130545	4	Short Reads (ExpansionHunter)	4-6bp	6	6.01	0.01
chr22_26132282_26132322	4	Short Reads (ExpansionHunter)	4-6bp	10	10.17	0.182929292929293
chr22_26140759_26140823	4	Short Reads (ExpansionHunter)	4-6bp	16	16.44	2.20848484848485
chr22_26147070_26147110	4	Short Reads (ExpansionHunter)	4-6bp	10	10.16	0.479191919191919
chr22_26191976_26192020	4	Short Reads (ExpansionHunter)	4-6bp	11	10.35	2.33080808080808
chr22_26208850_26208904	2	Short Reads (ExpansionHunter)	2-3bp	25	24.51	7.68676767676768
chr22_26216657_26216693	6	Short Reads (ExpansionHunter)	4-6bp	6	5.54	0.250909090909091
chr22_26220892_26220940	4	Short Reads (ExpansionHunter)	4-6bp	11	11.26	0.618585858585859
chr22_26221740_26221772	2	Short Reads (ExpansionHunter)	2-3bp	16	16.71	2.47060606060606
chr22_26232346_26232394	2	Short Reads (ExpansionHunter)	2-3bp	23	22.9	7.12121212121212
chr22_26244163_26244183	4	Short Reads (ExpansionHunter)	4-6bp	5	5.76	6.83070707070707
chr22_26262244_26262284	4	Short Reads (ExpansionHunter)	4-6bp	12	12.19	2.03424242424242
chr22_26266574_26266618	4	Short Reads (ExpansionHunter)	4-6bp	10	9.32	2.6440404040404
chr22_26270463_26270497	2	Short Reads (ExpansionHunter)	2-3bp	16	16.84	1.71151515151515
chr22_26290544_26290559	5	Short Reads (ExpansionHunter)	4-6bp	3	3.13	0.114242424242424
chr22_26304373_26304429	4	Short Reads (ExpansionHunter)	4-6bp	14	13.6	4.78787878787879
chr22_26305888_26305904	2	Short Reads (ExpansionHunter)	2-3bp	8	7.64	0.232727272727273
chr22_26318056_26318091	5	Short Reads (ExpansionHunter)	4-6bp	8	7.5	0.777777777777778
chr22_26323775_26323799	3	Short Reads (ExpansionHunter)	2-3bp	8	8.13	0.114242424242424
chr22_26324064_26324102	2	Short Reads (ExpansionHunter)	2-3bp	18	18.93	3.70212121212121
chr22_26325927_26325955	2	Short Reads (ExpansionHunter)	2-3bp	14	13.17	1.90010101010101
chr22_26333986_26333996	2	Short Reads (ExpansionHunter)	2-3bp	5.5	5.5	0.252525252525253
chr22_26347199_26347226	3	Short Reads (ExpansionHunter)	2-3bp	9	9.68	1.87636363636364
chr22_26355743_26355763	5	Short Reads (ExpansionHunter)	4-6bp	4	4.02	0.0197979797979798
chr22_26356642_26356693	3	Short Reads (ExpansionHunter)	2-3bp	13	13.7	2.81818181818182
chr22_26366706_26366734	4	Short Reads (ExpansionHunter)	4-6bp	6	6.31	0.216060606060606
chr22_26387699_26387725	2	Short Reads (ExpansionHunter)	2-3bp	13	14.31	3.12515151515152
chr22_26418180_26418200	4	Short Reads (ExpansionHunter)	4-6bp	6	5.81	0.175656565656566
chr22_26418870_26418896	2	Short Reads (ExpansionHunter)	2-3bp	14	14.03	0.776868686868687
chr22_26421818_26421848	2	Short Reads (ExpansionHunter)	2-3bp	16	16.05	0.694444444444444
chr22_26425748_26425764	4	Short Reads (ExpansionHunter)	4-6bp	4	3.52	0.252121212121212
chr22_26435710_26435760	5	Short Reads (ExpansionHunter)	4-6bp	6	7.17	3.41525252525253
chr22_26436842_26436866	2	Short Reads (ExpansionHunter)	2-3bp	12	11.6	0.505050505050505
chr22_26469710_26469722	2	Short Reads (ExpansionHunter)	2-3bp	5	5.11	0.0988888888888889
chr22_26517169_26517189	4	Short Reads (ExpansionHunter)	4-6bp	7	6.67	1.47585858585859
chr22_26524507_26524515	2	Short Reads (ExpansionHunter)	2-3bp	4	3.4	1.45454545454545
chr22_26531008_26531032	6	Short Reads (ExpansionHunter)	4-6bp	4	4.08	0.0743434343434344
chr22_26558120_26558166	2	Short Reads (ExpansionHunter)	2-3bp	14	15.47	6.00919191919192
chr22_26566764_26566788	4	Short Reads (ExpansionHunter)	4-6bp	6	5.95	0.047979797979798
chr22_26581019_26581053	2	Short Reads (ExpansionHunter)	2-3bp	13.5	11.46	29.5842424242424
chr22_26591890_26591928	2	Short Reads (ExpansionHunter)	2-3bp	19	20.22	5.97131313131313
chr22_26603751_26603775	3	Short Reads (ExpansionHunter)	2-3bp	7	7.4	0.242424242424242
chr22_26634570_26634615	3	Short Reads (ExpansionHunter)	2-3bp	14	14.26	0.295353535353535
chr22_26635770_26635796	2	Short Reads (ExpansionHunter)	2-3bp	13	14.34	7.78222222222222
chr22_26641958_26642014	2	Short Reads (ExpansionHunter)	2-3bp	26	25.86	3.11151515151515
chr22_26647374_26647426	2	Short Reads (ExpansionHunter)	2-3bp	22	22.33	4.4859595959596
chr22_26648931_26648953	2	Short Reads (ExpansionHunter)	2-3bp	11	11.72	1.45616161616162
chr22_26665241_26665289	4	Short Reads (ExpansionHunter)	4-6bp	11.5	11.79	9.86454545454546
chr22_26667333_26667353	2	Short Reads (ExpansionHunter)	2-3bp	10.5	10.26	4.19434343434343
chr22_26702399_26702441	2	Short Reads (ExpansionHunter)	2-3bp	20.5	19.8	7.57575757575758
chr22_26708089_26708099	2	Short Reads (ExpansionHunter)	2-3bp	5	5.02	0.04
chr22_26733887_26733899	2	Short Reads (ExpansionHunter)	2-3bp	5	5.05	0.047979797979798
chr22_26796076_26796126	2	Short Reads (ExpansionHunter)	2-3bp	20	21.38	9.77333333333333
chr22_26824973_26825033	4	Short Reads (ExpansionHunter)	4-6bp	17	17.01	6.25242424242424
chr22_26843875_26843887	2	Short Reads (ExpansionHunter)	2-3bp	6	6.02	0.0197979797979798
chr22_26852220_26852254	2	Short Reads (ExpansionHunter)	2-3bp	21	21.21	14.1675757575758
chr22_26856575_26856623	4	Short Reads (ExpansionHunter)	4-6bp	12	11.99	0.656464646464646
chr22_26858301_26858343	2	Short Reads (ExpansionHunter)	2-3bp	20	19.21	7.03626262626263
chr22_26860628_26860636	2	Short Reads (ExpansionHunter)	2-3bp	4	4.32	0.21979797979798
chr22_26863383_26863413	5	Short Reads (ExpansionHunter)	4-6bp	5	5.28	0.203636363636364
chr22_26896604_26896618	2	Short Reads (ExpansionHunter)	2-3bp	8	7.7	0.292929292929293
chr22_26912347_26912362	3	Short Reads (ExpansionHunter)	2-3bp	5	5.06	0.178181818181818
chr22_26932692_26932732	4	Short Reads (ExpansionHunter)	4-6bp	6	7.56	4.08727272727273
chr22_26966330_26966344	2	Short Reads (ExpansionHunter)	2-3bp	6	6.44	0.248888888888889
chr22_26979910_26979930	4	Short Reads (ExpansionHunter)	4-6bp	5	4.85	0.128787878787879
chr22_26996600_26996652	4	Short Reads (ExpansionHunter)	4-6bp	13	13.4	0.525252525252525
chr22_26998103_26998147	4	Short Reads (ExpansionHunter)	4-6bp	9	8.8	2.4040404040404
chr22_27022886_27022912	2	Short Reads (ExpansionHunter)	2-3bp	11	11.82	1.0379797979798
chr22_27063838_27063854	2	Short Reads (ExpansionHunter)	2-3bp	8	8.01	0.01
chr22_27079673_27079715	3	Short Reads (ExpansionHunter)	2-3bp	12	12.25	1.64393939393939
chr22_27087558_27087614	4	Short Reads (ExpansionHunter)	4-6bp	14	14.47	1.62535353535354
chr22_27092739_27092751	2	Short Reads (ExpansionHunter)	2-3bp	7	6.87	0.114242424242424
chr22_27095045_27095073	4	Short Reads (ExpansionHunter)	4-6bp	7	7.17	0.203131313131313
chr22_27096887_27096931	4	Short Reads (ExpansionHunter)	4-6bp	16	14.82	4.8359595959596
chr22_27101491_27101535	4	Short Reads (ExpansionHunter)	4-6bp	10	10.53	0.797070707070707
chr22_27127295_27127347	4	Short Reads (ExpansionHunter)	4-6bp	13	13.02	1.47434343434343
chr22_27153381_27153419	2	Short Reads (ExpansionHunter)	2-3bp	17	17.54	3.42262626262626
chr22_27155619_27155643	4	Short Reads (ExpansionHunter)	4-6bp	6	5.74	0.214545454545455
chr22_27163635_27163659	4	Short Reads (ExpansionHunter)	4-6bp	6	5.96	0.0791919191919192
chr22_27166290_27166326	4	Short Reads (ExpansionHunter)	4-6bp	8	8.07	0.752626262626263
chr22_27175783_27175805	2	Short Reads (ExpansionHunter)	2-3bp	12	11.53	2.63545454545455
chr22_27185445_27185477	4	Short Reads (ExpansionHunter)	4-6bp	7	7.27	0.27989898989899
chr22_27201092_27201116	4	Short Reads (ExpansionHunter)	4-6bp	6	6.01	0.0706060606060606
chr22_27202511_27202547	2	Short Reads (ExpansionHunter)	2-3bp	17	16.7	4.81818181818182
chr22_27209383_27209399	2	Short Reads (ExpansionHunter)	2-3bp	8	7.98	0.0602020202020202
chr22_27209698_27209762	4	Short Reads (ExpansionHunter)	4-6bp	13	13.23	4.66373737373737
chr22_27242673_27242693	2	Short Reads (ExpansionHunter)	2-3bp	10	10.47	2.00919191919192
chr22_27258535_27258559	2	Short Reads (ExpansionHunter)	2-3bp	10	10.77	1.53242424242424
chr22_27262777_27262805	4	Short Reads (ExpansionHunter)	4-6bp	7	6.99	0.0504040404040404
chr22_27264792_27264804	4	Short Reads (ExpansionHunter)	4-6bp	3	3.45	0.25
chr22_27287274_27287314	2	Short Reads (ExpansionHunter)	2-3bp	20	20.02	3.11070707070707
chr22_27295701_27295749	4	Short Reads (ExpansionHunter)	4-6bp	11	10.69	0.276666666666667
chr22_27298207_27298249	2	Short Reads (ExpansionHunter)	2-3bp	20	19.88	3.68242424242424
chr22_27298856_27298864	2	Short Reads (ExpansionHunter)	2-3bp	4	3.92	0.155151515151515
chr22_27314308_27314322	7	Short Reads (ExpansionHunter)	7-15bp	2	1.95	0.047979797979798
chr22_27316601_27316649	2	Short Reads (ExpansionHunter)	2-3bp	25	24.57	3.17686868686869
chr22_27332904_27332920	2	Short Reads (ExpansionHunter)	2-3bp	8	8.33	0.223333333333333
chr22_27359475_27359495	2	Short Reads (ExpansionHunter)	2-3bp	10	10.19	0.276666666666667
chr22_27371845_27371867	2	Short Reads (ExpansionHunter)	2-3bp	12	12.81	3.97363636363636
chr22_27395262_27395270	4	Short Reads (ExpansionHunter)	4-6bp	2	2.15	0.916666666666667
chr22_27395452_27395492	4	Short Reads (ExpansionHunter)	4-6bp	10	9.95	0.411616161616162
chr22_27395762_27395784	2	Short Reads (ExpansionHunter)	2-3bp	10	10.19	0.822121212121212
chr22_27396247_27396267	4	Short Reads (ExpansionHunter)	4-6bp	5	5.51	0.313030303030303
chr22_27401302_27401350	4	Short Reads (ExpansionHunter)	4-6bp	10	14.57	35.2576767676768
chr22_27409144_27409168	2	Short Reads (ExpansionHunter)	2-3bp	12	11.95	1.09848484848485
chr22_27415907_27415951	2	Short Reads (ExpansionHunter)	2-3bp	21	21.6	5.71717171717172
chr22_27418671_27418703	4	Short Reads (ExpansionHunter)	4-6bp	7	7.3	0.373737373737374
chr22_27419228_27419246	3	Short Reads (ExpansionHunter)	2-3bp	5	5.42	0.246060606060606
chr22_27423812_27423842	2	Short Reads (ExpansionHunter)	2-3bp	21	19.69	7.32717171717172
chr22_27425319_27425335	4	Short Reads (ExpansionHunter)	4-6bp	4	4.17	0.142525252525253
chr22_27427695_27427715	2	Short Reads (ExpansionHunter)	2-3bp	11	10.76	0.265050505050505
chr22_27445465_27445507	3	Short Reads (ExpansionHunter)	2-3bp	14	13.48	8.31272727272727
chr22_27452028_27452072	4	Short Reads (ExpansionHunter)	4-6bp	12	11.95	0.835858585858586
chr22_27465237_27465245	4	Short Reads (ExpansionHunter)	4-6bp	2	2	0
chr22_27470563_27470591	4	Short Reads (ExpansionHunter)	4-6bp	7	7.09	0.81
chr22_27503155_27503170	5	Short Reads (ExpansionHunter)	4-6bp	3	2.94	0.056969696969697
chr22_27512868_27512916	2	Short Reads (ExpansionHunter)	2-3bp	15	16.54	19.9680808080808
chr22_27525724_27525740	4	Short Reads (ExpansionHunter)	4-6bp	4	4.14	0.121616161616162
chr22_27535757_27535777	4	Short Reads (ExpansionHunter)	4-6bp	4	4.45	0.25
chr22_27540686_27540710	4	Short Reads (ExpansionHunter)	4-6bp	6	6.37	0.558686868686869
chr22_27547291_27547309	2	Short Reads (ExpansionHunter)	2-3bp	8.5	8.5	0.292929292929293
chr22_27552544_27552568	2	Short Reads (ExpansionHunter)	2-3bp	24	24.75	1.42171717171717
chr22_27556257_27556277	4	Short Reads (ExpansionHunter)	4-6bp	5	5	0
chr22_27557627_27557643	2	Short Reads (ExpansionHunter)	2-3bp	8	9.05	1.7449494949495
chr22_27558090_27558122	2	Short Reads (ExpansionHunter)	2-3bp	19	18.27	6.38090909090909
chr22_27568308_27568352	4	Short Reads (ExpansionHunter)	4-6bp	14	13.98	5.05010101010101
chr22_27571158_27571182	4	Short Reads (ExpansionHunter)	4-6bp	6	6.58	0.549090909090909
chr22_27597301_27597329	2	Short Reads (ExpansionHunter)	2-3bp	14	14.46	1.70545454545455
chr22_27600369_27600391	2	Short Reads (ExpansionHunter)	2-3bp	11	11.41	0.304949494949495
chr22_27618802_27618826	3	Short Reads (ExpansionHunter)	2-3bp	8	8.11	0.119090909090909
chr22_27623910_27623942	4	Short Reads (ExpansionHunter)	4-6bp	8	8.32	0.21979797979798
chr22_27629995_27630007	2	Short Reads (ExpansionHunter)	2-3bp	6	6.09	0.0827272727272727
chr22_27635039_27635065	2	Short Reads (ExpansionHunter)	2-3bp	19.5	17.77	19.2091919191919
chr22_27636916_27636948	4	Short Reads (ExpansionHunter)	4-6bp	8	8.41	0.991818181818182
chr22_27648867_27648911	4	Short Reads (ExpansionHunter)	4-6bp	11	11.02	0.0197979797979798
chr22_27649373_27649429	4	Short Reads (ExpansionHunter)	4-6bp	12	11.36	2.43474747474747
chr22_27655844_27655880	4	Short Reads (ExpansionHunter)	4-6bp	9	7.98	3.81777777777778
chr22_27667998_27668044	2	Short Reads (ExpansionHunter)	2-3bp	30	28.94	13.1680808080808
chr22_27712742_27712796	2	Short Reads (ExpansionHunter)	2-3bp	22	22.36	8.03070707070707
chr22_27772852_27772885	3	Short Reads (ExpansionHunter)	2-3bp	11	10.78	0.617777777777778
chr22_27777702_27777720	2	Short Reads (ExpansionHunter)	2-3bp	10	9.58	0.266262626262626
chr22_27785056_27785096	2	Short Reads (ExpansionHunter)	2-3bp	18.5	19.5	5.3030303030303
chr22_27786430_27786454	2	Short Reads (ExpansionHunter)	2-3bp	12	11.98	0.0602020202020202
chr22_27786842_27786864	2	Short Reads (ExpansionHunter)	2-3bp	11	11.2	0.161616161616162
chr22_27792317_27792351	2	Short Reads (ExpansionHunter)	2-3bp	16	16.07	8.46979797979798
chr22_27795722_27795740	2	Short Reads (ExpansionHunter)	2-3bp	9	9.19	0.236262626262626
chr22_27798894_27798972	3	Short Reads (ExpansionHunter)	2-3bp	28	28.2	2.28282828282828
chr22_27802886_27802906	2	Short Reads (ExpansionHunter)	2-3bp	10	10.56	0.753939393939394
chr22_27814835_27814871	2	Short Reads (ExpansionHunter)	2-3bp	17	18.4	6.2020202020202
chr22_27819525_27819549	4	Short Reads (ExpansionHunter)	4-6bp	6	6.13	0.174848484848485
chr22_27839894_27839908	2	Short Reads (ExpansionHunter)	2-3bp	7	8.26	2.21454545454545
chr22_27946964_27947018	2	Short Reads (ExpansionHunter)	2-3bp	26	25.28	4.08242424242424
chr22_27971718_27971732	2	Short Reads (ExpansionHunter)	2-3bp	6	6.45	0.613636363636364
chr22_28020778_28020802	2	Short Reads (ExpansionHunter)	2-3bp	12	12.35	0.452020202020202
chr22_28066275_28066303	2	Short Reads (ExpansionHunter)	2-3bp	14	14.16	0.256969696969697
chr22_28069925_28069967	2	Short Reads (ExpansionHunter)	2-3bp	20	20.07	3.07585858585859
chr22_28075087_28075107	4	Short Reads (ExpansionHunter)	4-6bp	5	4.87	0.114242424242424
chr22_28080531_28080555	3	Short Reads (ExpansionHunter)	2-3bp	8	8.4	1.09090909090909
chr22_28081152_28081176	2	Short Reads (ExpansionHunter)	2-3bp	11	10.93	0.227373737373737
chr22_28124168_28124198	3	Short Reads (ExpansionHunter)	2-3bp	11	10.63	0.780909090909091
chr22_28140934_28140958	3	Short Reads (ExpansionHunter)	2-3bp	8	7.55	0.330808080808081
chr22_28199383_28199421	2	Short Reads (ExpansionHunter)	2-3bp	14	15.54	10.7761616161616
chr22_28243355_28243385	5	Short Reads (ExpansionHunter)	4-6bp	6	5.99	0.0504040404040404
chr22_28258902_28258932	2	Short Reads (ExpansionHunter)	2-3bp	15	15.14	0.626666666666667
chr22_28283325_28283349	2	Short Reads (ExpansionHunter)	2-3bp	13	12.56	0.289292929292929
chr22_28302039_28302066	3	Short Reads (ExpansionHunter)	2-3bp	10	9.55	0.27020202020202
chr22_28304975_28305003	4	Short Reads (ExpansionHunter)	4-6bp	7	7.46	1.09939393939394
chr22_28326975_28327015	2	Short Reads (ExpansionHunter)	2-3bp	19	18.33	2.04151515151515
chr22_28328756_28328804	3	Short Reads (ExpansionHunter)	2-3bp	14	14.21	0.935252525252525
chr22_28352312_28352336	2	Short Reads (ExpansionHunter)	2-3bp	11	11.08	0.821818181818182
chr22_28362971_28362989	3	Short Reads (ExpansionHunter)	2-3bp	6	6.02	0.0197979797979798
chr22_28401192_28401207	3	Short Reads (ExpansionHunter)	2-3bp	5	5.14	0.263030303030303
chr22_28407472_28407496	2	Short Reads (ExpansionHunter)	2-3bp	12	11.55	1.70454545454545
chr22_28428612_28428652	5	Short Reads (ExpansionHunter)	4-6bp	8	8.25	1.8459595959596
chr22_28431976_28432001	5	Short Reads (ExpansionHunter)	4-6bp	5	5.08	0.195555555555556
chr22_28445861_28445887	2	Short Reads (ExpansionHunter)	2-3bp	13	13.03	0.13040404040404
chr22_28466820_28466856	2	Short Reads (ExpansionHunter)	2-3bp	19.5	18.55	15.9267676767677
chr22_28537293_28537338	5	Short Reads (ExpansionHunter)	4-6bp	9	12.21	61.7231313131313
chr22_28547215_28547235	2	Short Reads (ExpansionHunter)	2-3bp	10	10.04	0.0993939393939394
chr22_28567479_28567509	2	Short Reads (ExpansionHunter)	2-3bp	22	21.74	16.9822222222222
chr22_28569151_28569195	4	Short Reads (ExpansionHunter)	4-6bp	11	10.75	2.29040404040404
chr22_28574353_28574375	2	Short Reads (ExpansionHunter)	2-3bp	11	10.97	0.0495959595959596
chr22_28593441_28593521	4	Short Reads (ExpansionHunter)	4-6bp	20	19.71	0.733232323232323
chr22_28601777_28601815	2	Short Reads (ExpansionHunter)	2-3bp	21	20.74	6.39636363636364
chr22_28604297_28604321	2	Short Reads (ExpansionHunter)	2-3bp	12	13.57	20.0657575757576
chr22_28636718_28636730	4	Short Reads (ExpansionHunter)	4-6bp	3	2.93	0.0657575757575758
chr22_28640567_28640591	3	Short Reads (ExpansionHunter)	2-3bp	9.5	9.51	1.14131313131313
chr22_28648931_28648949	2	Short Reads (ExpansionHunter)	2-3bp	9	9.02	0.0197979797979798
chr22_28651832_28651852	4	Short Reads (ExpansionHunter)	4-6bp	5	4.88	0.106666666666667
chr22_28670704_28670724	2	Short Reads (ExpansionHunter)	2-3bp	10	12.08	36.9228282828283
chr22_28675735_28675775	2	Short Reads (ExpansionHunter)	2-3bp	21	21.51	3.96959595959596
chr22_28692471_28692491	4	Short Reads (ExpansionHunter)	4-6bp	6	5.64	0.232727272727273
chr22_28702135_28702171	2	Short Reads (ExpansionHunter)	2-3bp	21	19.98	10.8884848484848
chr22_28704121_28704163	2	Short Reads (ExpansionHunter)	2-3bp	19	18.8	2.2020202020202
chr22_28705968_28705998	5	Short Reads (ExpansionHunter)	4-6bp	8	8.3	0.414141414141414
chr22_28708363_28708401	2	Short Reads (ExpansionHunter)	2-3bp	23	22.53	4.59505050505051
chr22_28715397_28715417	4	Short Reads (ExpansionHunter)	4-6bp	6	5.6	0.242424242424242
chr22_28718883_28718921	2	Short Reads (ExpansionHunter)	2-3bp	18	18.33	3.73848484848485
chr22_28773062_28773082	4	Short Reads (ExpansionHunter)	4-6bp	5	4.3	0.919191919191919
chr22_28785177_28785197	5	Short Reads (ExpansionHunter)	4-6bp	4	4.22	0.334949494949495
chr22_28818183_28818205	2	Short Reads (ExpansionHunter)	2-3bp	11	11.19	0.195858585858586
chr22_28823577_28823605	2	Short Reads (ExpansionHunter)	2-3bp	14	13.62	0.541010101010101
chr22_28824026_28824054	4	Short Reads (ExpansionHunter)	4-6bp	7	7.06	0.056969696969697
chr22_28844405_28844516	3	Short Reads (ExpansionHunter)	2-3bp	38	39.52	137.666262626263
chr22_28848203_28848231	4	Short Reads (ExpansionHunter)	4-6bp	7	7.23	0.906161616161616
chr22_28853153_28853186	3	Short Reads (ExpansionHunter)	2-3bp	11	10.01	2.81808080808081
chr22_28869621_28869637	2	Short Reads (ExpansionHunter)	2-3bp	8	8.02	0.0197979797979798
chr22_28880175_28880213	2	Short Reads (ExpansionHunter)	2-3bp	19	18.76	1.69939393939394
chr22_28886957_28886973	4	Short Reads (ExpansionHunter)	4-6bp	4	4.01	0.01
chr22_28917268_28917304	2	Short Reads (ExpansionHunter)	2-3bp	13	14.32	7.43191919191919
chr22_28918537_28918581	2	Short Reads (ExpansionHunter)	2-3bp	19	18.54	3.58424242424242
chr22_28944926_28944962	4	Short Reads (ExpansionHunter)	4-6bp	8	8.6	0.848484848484849
chr22_29055808_29055818	5	Short Reads (ExpansionHunter)	4-6bp	2.5	2.5	0.252525252525253
chr22_29059760_29059782	2	Short Reads (ExpansionHunter)	2-3bp	11	11.01	0.0302020202020202
chr22_29088306_29088330	2	Short Reads (ExpansionHunter)	2-3bp	13	13.32	2.84606060606061
chr22_29090972_29090988	4	Short Reads (ExpansionHunter)	4-6bp	4	4.42	0.246060606060606
chr22_29105478_29105512	2	Short Reads (ExpansionHunter)	2-3bp	18	18.35	5.82575757575758
chr22_29141226_29141250	2	Short Reads (ExpansionHunter)	2-3bp	13	12.69	0.57969696969697
chr22_29159651_29159659	4	Short Reads (ExpansionHunter)	4-6bp	1	1.07	0.0657575757575758
chr22_29160989_29160997	4	Short Reads (ExpansionHunter)	4-6bp	1	1.36	0.232727272727273
chr22_29182369_29182390	3	Short Reads (ExpansionHunter)	2-3bp	8	7.81	0.155454545454545
chr22_29195815_29195841	2	Short Reads (ExpansionHunter)	2-3bp	12	12.03	0.292020202020202
chr22_29196418_29196436	2	Short Reads (ExpansionHunter)	2-3bp	10	9.88	0.167272727272727
chr22_29198113_29198125	3	Short Reads (ExpansionHunter)	2-3bp	4	3.8	0.363636363636364
chr22_29221066_29221124	2	Short Reads (ExpansionHunter)	2-3bp	25	23.97	13.2415151515152
chr22_29249591_29249627	4	Short Reads (ExpansionHunter)	4-6bp	8	8.37	1.81121212121212
chr22_29255031_29255039	4	Short Reads (ExpansionHunter)	4-6bp	1	1.43	0.247575757575758
chr22_29303764_29303810	2	Short Reads (ExpansionHunter)	2-3bp	22	22.51	5.16151515151515
chr22_29366833_29366881	2	Short Reads (ExpansionHunter)	2-3bp	23	22.98	3.41373737373737
chr22_29390582_29390610	4	Short Reads (ExpansionHunter)	4-6bp	7	7.57	1.31828282828283
chr22_29393684_29393704	2	Short Reads (ExpansionHunter)	2-3bp	10	10.09	0.143333333333333
chr22_29394336_29394361	5	Short Reads (ExpansionHunter)	4-6bp	5	5.21	0.167575757575758
chr22_29396020_29396040	5	Short Reads (ExpansionHunter)	4-6bp	4	3.99	0.01
chr22_29422808_29422826	2	Short Reads (ExpansionHunter)	2-3bp	9	10.12	1.6420202020202
chr22_29434001_29434021	2	Short Reads (ExpansionHunter)	2-3bp	10	10.05	0.108585858585859
chr22_29472636_29472688	4	Short Reads (ExpansionHunter)	4-6bp	12	11.99	1.7069696969697
chr22_29494318_29494326	4	Short Reads (ExpansionHunter)	4-6bp	3	2.79	0.167575757575758
chr22_29522372_29522397	5	Short Reads (ExpansionHunter)	4-6bp	5	4.74	0.295353535353535
chr22_29527422_29527442	4	Short Reads (ExpansionHunter)	4-6bp	5	5.01	0.01
chr22_29541893_29541923	2	Short Reads (ExpansionHunter)	2-3bp	12	11.53	6.25161616161616
chr22_29573939_29573964	5	Short Reads (ExpansionHunter)	4-6bp	5	5.33	0.243535353535354
chr22_29584011_29584015	2	Short Reads (ExpansionHunter)	2-3bp	2	2	0
chr22_29610033_29610055	2	Short Reads (ExpansionHunter)	2-3bp	12	11.54	0.271111111111111
chr22_29619386_29619410	4	Short Reads (ExpansionHunter)	4-6bp	6	6.28	0.203636363636364
chr22_29628140_29628184	2	Short Reads (ExpansionHunter)	2-3bp	22	22.02	2.96929292929293
chr22_29640768_29640790	2	Short Reads (ExpansionHunter)	2-3bp	10	10.03	0.11020202020202
chr22_29647950_29647966	4	Short Reads (ExpansionHunter)	4-6bp	4	3.98	0.0197979797979798
chr22_29648131_29648163	4	Short Reads (ExpansionHunter)	4-6bp	8	7.78	1.0420202020202
chr22_29664371_29664407	2	Short Reads (ExpansionHunter)	2-3bp	17	16.94	1.24888888888889
chr22_29670312_29670328	4	Short Reads (ExpansionHunter)	4-6bp	4	3.64	0.232727272727273
chr22_29670503_29670537	2	Short Reads (ExpansionHunter)	2-3bp	16	16.74	8.73979797979798
chr22_29702289_29702303	2	Short Reads (ExpansionHunter)	2-3bp	7	7.31	0.216060606060606
chr22_29712233_29712257	4	Short Reads (ExpansionHunter)	4-6bp	6	5.93	0.146565656565657
chr22_29727209_29727225	8	Short Reads (ExpansionHunter)	7-15bp	2	2.43	0.247575757575758
chr22_29734827_29734845	6	Short Reads (ExpansionHunter)	4-6bp	2	2.48	0.252121212121212
chr22_29739023_29739035	2	Short Reads (ExpansionHunter)	2-3bp	6	5.87	0.397070707070707
chr22_29763292_29763320	4	Short Reads (ExpansionHunter)	4-6bp	7	8.11	5.12919191919192
chr22_29818403_29818477	2	Short Reads (ExpansionHunter)	2-3bp	30	23.82	135.280404040404
chr22_29824251_29824291	2	Short Reads (ExpansionHunter)	2-3bp	18	18.46	3.5640404040404
chr22_29838203_29838227	3	Short Reads (ExpansionHunter)	2-3bp	8	8.99	2.4140404040404
chr22_29854818_29854830	4	Short Reads (ExpansionHunter)	4-6bp	3	3.06	0.056969696969697
chr22_29857547_29857583	6	Short Reads (ExpansionHunter)	4-6bp	6	5.97	0.0495959595959596
chr22_29859483_29859497	2	Short Reads (ExpansionHunter)	2-3bp	16.5	14.88	39.8642424242424
chr22_29863385_29863401	2	Short Reads (ExpansionHunter)	2-3bp	8	8.06	0.117575757575758
chr22_29867037_29867082	5	Short Reads (ExpansionHunter)	4-6bp	11	11.28	1.71878787878788
chr22_29884264_29884279	5	Short Reads (ExpansionHunter)	4-6bp	3	3.24	0.184242424242424
chr22_29891411_29891421	2	Short Reads (ExpansionHunter)	2-3bp	5	5.24	0.184242424242424
chr22_29894503_29894537	2	Short Reads (ExpansionHunter)	2-3bp	16	16.58	1.11474747474747
chr22_29896869_29896903	2	Short Reads (ExpansionHunter)	2-3bp	21	21.02	8.64606060606061
chr22_29901257_29901271	2	Short Reads (ExpansionHunter)	2-3bp	7	7.15	0.128787878787879
chr22_29904820_29904840	2	Short Reads (ExpansionHunter)	2-3bp	9	8.66	2.61050505050505
chr22_29946021_29946037	2	Short Reads (ExpansionHunter)	2-3bp	11	10.75	3.30050505050505
chr22_29957415_29957459	4	Short Reads (ExpansionHunter)	4-6bp	9	8.5	5.82828282828283
chr22_29957991_29958005	2	Short Reads (ExpansionHunter)	2-3bp	7	7.07	0.0657575757575758
chr22_29966726_29966772	2	Short Reads (ExpansionHunter)	2-3bp	21	20.08	10.5389898989899
chr22_29967917_29967945	2	Short Reads (ExpansionHunter)	2-3bp	14	14.14	1.59636363636364
chr22_29982937_29982975	2	Short Reads (ExpansionHunter)	2-3bp	20	18.68	15.5733333333333
chr22_29985957_29985973	8	Short Reads (ExpansionHunter)	7-15bp	2	2.01	0.01
chr22_30032366_30032378	4	Short Reads (ExpansionHunter)	4-6bp	3	3.14	0.121616161616162
chr22_30063848_30063862	2	Short Reads (ExpansionHunter)	2-3bp	7	11.58	32.0642424242424
chr22_30071019_30071052	3	Short Reads (ExpansionHunter)	2-3bp	10.5	10.52	0.413737373737374
chr22_30087706_30087720	2	Short Reads (ExpansionHunter)	2-3bp	7	6.9	0.191919191919192
chr22_30123643_30123679	4	Short Reads (ExpansionHunter)	4-6bp	8	8.36	0.475151515151515
chr22_30124256_30124292	2	Short Reads (ExpansionHunter)	2-3bp	18	17.08	12.4581818181818
chr22_30133466_30133476	2	Short Reads (ExpansionHunter)	2-3bp	5	5.48	0.312727272727273
chr22_30139254_30139286	2	Short Reads (ExpansionHunter)	2-3bp	16	16.42	7.31676767676768
chr22_30139955_30139973	2	Short Reads (ExpansionHunter)	2-3bp	9	9.1	0.131313131313131
chr22_30143187_30143195	4	Short Reads (ExpansionHunter)	4-6bp	2	1.96	0.0387878787878788
chr22_30155655_30155673	2	Short Reads (ExpansionHunter)	2-3bp	9	9.06	0.056969696969697
chr22_30162318_30162350	2	Short Reads (ExpansionHunter)	2-3bp	14.5	14.67	4.95060606060606
chr22_30187501_30187533	2	Short Reads (ExpansionHunter)	2-3bp	16	15.28	1.09252525252525
chr22_30200731_30200764	3	Short Reads (ExpansionHunter)	2-3bp	12	12.19	0.983737373737374
chr22_30215820_30215850	2	Short Reads (ExpansionHunter)	2-3bp	17	17.35	7.48232323232323
chr22_30230254_30230293	3	Short Reads (ExpansionHunter)	2-3bp	13	13	1.57575757575758
chr22_30308284_30308352	4	Short Reads (ExpansionHunter)	4-6bp	19	18.96	10.3418181818182
chr22_30313341_30313385	2	Short Reads (ExpansionHunter)	2-3bp	19.5	17.94	39.6125252525253
chr22_30317413_30317438	5	Short Reads (ExpansionHunter)	4-6bp	5	4.83	0.142525252525253
chr22_30329637_30329665	4	Short Reads (ExpansionHunter)	4-6bp	6	6	0
chr22_30345241_30345261	5	Short Reads (ExpansionHunter)	4-6bp	4	3.8	0.161616161616162
chr22_30401186_30401226	4	Short Reads (ExpansionHunter)	4-6bp	10	10.15	0.674242424242424
chr22_30419937_30419957	5	Short Reads (ExpansionHunter)	4-6bp	4	4.01	0.01
chr22_30421164_30421192	2	Short Reads (ExpansionHunter)	2-3bp	13	12.78	0.759191919191919
chr22_30467247_30467283	4	Short Reads (ExpansionHunter)	4-6bp	11	10.41	1.51707070707071
chr22_30472784_30472808	8	Short Reads (ExpansionHunter)	7-15bp	3	3.11	0.0988888888888889
chr22_30489229_30489253	4	Short Reads (ExpansionHunter)	4-6bp	6	6.43	0.53040404040404
chr22_30497340_30497364	3	Short Reads (ExpansionHunter)	2-3bp	8	8.06	0.056969696969697
chr22_30501846_30501874	2	Short Reads (ExpansionHunter)	2-3bp	13	14.83	7.55666666666667
chr22_30504050_30504074	3	Short Reads (ExpansionHunter)	2-3bp	7	7.34	0.52969696969697
chr22_30510088_30510100	2	Short Reads (ExpansionHunter)	2-3bp	6	8.48	13.8278787878788
chr22_30522523_30522543	4	Short Reads (ExpansionHunter)	4-6bp	5	4.98	0.0197979797979798
chr22_30531410_30531430	5	Short Reads (ExpansionHunter)	4-6bp	4	4.1	0.111111111111111
chr22_30552199_30552219	4	Short Reads (ExpansionHunter)	4-6bp	5	4.96	0.0387878787878788
chr22_30570977_30571015	2	Short Reads (ExpansionHunter)	2-3bp	19	18.91	2.52717171717172
chr22_30596339_30596355	2	Short Reads (ExpansionHunter)	2-3bp	8	8.34	0.893333333333333
chr22_30616025_30616073	4	Short Reads (ExpansionHunter)	4-6bp	11	10.77	2.68393939393939
chr22_30633352_30633376	4	Short Reads (ExpansionHunter)	4-6bp	7	6.66	0.347878787878788
chr22_30657276_30657306	2	Short Reads (ExpansionHunter)	2-3bp	12	12.89	1.5130303030303
chr22_30657906_30657954	3	Short Reads (ExpansionHunter)	2-3bp	15	15.27	1.04757575757576
chr22_30669675_30669705	2	Short Reads (ExpansionHunter)	2-3bp	16	17.68	14.9672727272727
chr22_30672077_30672089	4	Short Reads (ExpansionHunter)	4-6bp	3	2.79	0.167575757575758
chr22_30672919_30672929	5	Short Reads (ExpansionHunter)	4-6bp	3	3	1.01010101010101
chr22_30681800_30681815	5	Short Reads (ExpansionHunter)	4-6bp	4	4	0
chr22_30691171_30691191	4	Short Reads (ExpansionHunter)	4-6bp	7	6.53	0.756666666666667
chr22_30705281_30705311	3	Short Reads (ExpansionHunter)	2-3bp	10	9.65	0.27020202020202
chr22_30711209_30711225	2	Short Reads (ExpansionHunter)	2-3bp	7	7.06	0.056969696969697
chr22_30713461_30713477	4	Short Reads (ExpansionHunter)	4-6bp	6	5.18	0.977373737373737
chr22_30729640_30729654	2	Short Reads (ExpansionHunter)	2-3bp	7	7.03	0.0293939393939394
chr22_30744761_30744785	4	Short Reads (ExpansionHunter)	4-6bp	6	5.98	0.0197979797979798
chr22_30778303_30778333	2	Short Reads (ExpansionHunter)	2-3bp	15	16.42	4.60969696969697
chr22_30784239_30784267	4	Short Reads (ExpansionHunter)	4-6bp	7	7	0
chr22_30786018_30786042	2	Short Reads (ExpansionHunter)	2-3bp	12	12.81	1.75141414141414
chr22_30797582_30797590	4	Short Reads (ExpansionHunter)	4-6bp	2	2.2	0.161616161616162
chr22_30801986_30802006	4	Short Reads (ExpansionHunter)	4-6bp	5	5.21	0.167575757575758
chr22_30811332_30811360	4	Short Reads (ExpansionHunter)	4-6bp	6	6.41	0.244343434343434
chr22_30834794_30834819	5	Short Reads (ExpansionHunter)	4-6bp	5	4.98	0.0197979797979798
chr22_30842769_30842789	4	Short Reads (ExpansionHunter)	4-6bp	5	5.17	0.142525252525253
chr22_30858127_30858151	4	Short Reads (ExpansionHunter)	4-6bp	6	5.58	1.2359595959596
chr22_30858879_30858912	3	Short Reads (ExpansionHunter)	2-3bp	11	10.82	4.8359595959596
chr22_30877149_30877161	2	Short Reads (ExpansionHunter)	2-3bp	6	6.01	0.01
chr22_30898862_30898889	3	Short Reads (ExpansionHunter)	2-3bp	9	8.64	0.313535353535354
chr22_30904595_30904611	2	Short Reads (ExpansionHunter)	2-3bp	8	8	0.0606060606060606
chr22_30912617_30912629	6	Short Reads (ExpansionHunter)	4-6bp	2	2.33	0.223333333333333
chr22_30981199_30981215	2	Short Reads (ExpansionHunter)	2-3bp	8	8.01	0.01
chr22_30994279_30994304	5	Short Reads (ExpansionHunter)	4-6bp	5	4.96	0.0791919191919192
chr22_30997223_30997239	2	Short Reads (ExpansionHunter)	2-3bp	8	8.29	0.207979797979798
chr22_31018235_31018275	4	Short Reads (ExpansionHunter)	4-6bp	9	9.25	0.775252525252525
chr22_31026247_31026283	6	Short Reads (ExpansionHunter)	4-6bp	5	5.44	0.248888888888889
chr22_31042096_31042132	2	Short Reads (ExpansionHunter)	2-3bp	21	20.07	9.09606060606061
chr22_31097707_31097751	4	Short Reads (ExpansionHunter)	4-6bp	11	11.29	0.45040404040404
chr22_31145207_31145237	5	Short Reads (ExpansionHunter)	4-6bp	6	6.05	0.047979797979798
chr22_31157843_31157871	4	Short Reads (ExpansionHunter)	4-6bp	7	6.97	0.776868686868687
chr22_31163656_31163688	4	Short Reads (ExpansionHunter)	4-6bp	10	9.33	1.45565656565657
chr22_31166558_31166582	3	Short Reads (ExpansionHunter)	2-3bp	9	8.83	0.203131313131313
chr22_31171156_31171188	4	Short Reads (ExpansionHunter)	4-6bp	11	10.24	2.30545454545455
chr22_31173416_31173442	2	Short Reads (ExpansionHunter)	2-3bp	18	17.61	2.68474747474747
chr22_31182908_31182935	3	Short Reads (ExpansionHunter)	2-3bp	11	11.12	2.08646464646465
chr22_31187921_31187937	2	Short Reads (ExpansionHunter)	2-3bp	7	7.21	0.167575757575758
chr22_31228021_31228049	2	Short Reads (ExpansionHunter)	2-3bp	14	13.9	2.09090909090909
chr22_31236931_31236966	5	Short Reads (ExpansionHunter)	4-6bp	7	7.24	0.305454545454545
chr22_31246183_31246215	2	Short Reads (ExpansionHunter)	2-3bp	16.5	18.86	19.6771717171717
chr22_31269034_31269062	4	Short Reads (ExpansionHunter)	4-6bp	7	7.65	0.997474747474748
chr22_31272053_31272073	5	Short Reads (ExpansionHunter)	4-6bp	4	4.1	0.0909090909090909
chr22_31283300_31283312	4	Short Reads (ExpansionHunter)	4-6bp	3	2.76	0.184242424242424
chr22_31370752_31370792	4	Short Reads (ExpansionHunter)	4-6bp	10	9.92	0.64
chr22_31381187_31381209	2	Short Reads (ExpansionHunter)	2-3bp	11	10.89	0.300909090909091
chr22_31405667_31405681	2	Short Reads (ExpansionHunter)	2-3bp	7	7.04	0.058989898989899
chr22_31422117_31422133	4	Short Reads (ExpansionHunter)	4-6bp	4	4.21	0.167575757575758
chr22_31460945_31460961	4	Short Reads (ExpansionHunter)	4-6bp	4	4.07	0.0657575757575758
chr22_31513561_31513591	5	Short Reads (ExpansionHunter)	4-6bp	9	8.2	1.75757575757576
chr22_31515320_31515342	2	Short Reads (ExpansionHunter)	2-3bp	10	9.88	0.914747474747475
chr22_31515544_31515568	2	Short Reads (ExpansionHunter)	2-3bp	11	11.06	0.117575757575758
chr22_31525717_31525765	4	Short Reads (ExpansionHunter)	4-6bp	9	9.6	1.43434343434343
chr22_31533834_31533840	2	Short Reads (ExpansionHunter)	2-3bp	2	2.39	0.24030303030303
chr22_31562983_31563001	2	Short Reads (ExpansionHunter)	2-3bp	9	9.97	11.8879797979798
chr22_31570122_31570150	4	Short Reads (ExpansionHunter)	4-6bp	8	7.52	0.575353535353535
chr22_31575085_31575121	2	Short Reads (ExpansionHunter)	2-3bp	16	14.6	9.67676767676768
chr22_31587301_31587316	5	Short Reads (ExpansionHunter)	4-6bp	5	5.1	0.0909090909090909
chr22_31589211_31589235	2	Short Reads (ExpansionHunter)	2-3bp	11	10.94	0.663030303030303
chr22_31590951_31590987	4	Short Reads (ExpansionHunter)	4-6bp	6	7.43	5.88393939393939
chr22_31633716_31633744	4	Short Reads (ExpansionHunter)	4-6bp	7	7.01	0.01
chr22_31635168_31635193	5	Short Reads (ExpansionHunter)	4-6bp	5	5.47	1.58494949494949
chr22_31652139_31652155	2	Short Reads (ExpansionHunter)	2-3bp	8	8.09	0.102929292929293
chr22_31656649_31656681	4	Short Reads (ExpansionHunter)	4-6bp	8	8.13	1.2859595959596
chr22_31658540_31658564	4	Short Reads (ExpansionHunter)	4-6bp	6	5.65	0.472222222222222
chr22_31688901_31688925	2	Short Reads (ExpansionHunter)	2-3bp	12	12.89	4.84636363636364
chr22_31697118_31697146	4	Short Reads (ExpansionHunter)	4-6bp	7	6.7	0.555555555555556
chr22_31697882_31697892	2	Short Reads (ExpansionHunter)	2-3bp	5	5.14	0.121616161616162
chr22_31707356_31707364	4	Short Reads (ExpansionHunter)	4-6bp	2	1.87	0.154646464646465
chr22_31771715_31771781	2	Short Reads (ExpansionHunter)	2-3bp	30	30.28	26.4258585858586
chr22_31781218_31781234	4	Short Reads (ExpansionHunter)	4-6bp	4	4.03	0.231414141414141
chr22_31793069_31793097	4	Short Reads (ExpansionHunter)	4-6bp	7	7.06	0.056969696969697
chr22_31813679_31813699	2	Short Reads (ExpansionHunter)	2-3bp	10	9.98	0.221818181818182
chr22_31820112_31820130	2	Short Reads (ExpansionHunter)	2-3bp	9	9.22	0.213737373737374
chr22_31830630_31830670	2	Short Reads (ExpansionHunter)	2-3bp	20	19.68	2.86626262626263
chr22_31845749_31845765	2	Short Reads (ExpansionHunter)	2-3bp	8	8.01	0.0504040404040404
chr22_31856155_31856189	2	Short Reads (ExpansionHunter)	2-3bp	18	18.48	3.64606060606061
chr22_31856773_31856801	4	Short Reads (ExpansionHunter)	4-6bp	7	6.97	0.0293939393939394
chr22_31864501_31864525	2	Short Reads (ExpansionHunter)	2-3bp	12	14.38	28.9046464646465
chr22_31872735_31872760	5	Short Reads (ExpansionHunter)	4-6bp	5	4.66	0.226666666666667
chr22_31902408_31902436	2	Short Reads (ExpansionHunter)	2-3bp	14	15	11.2525252525253
chr22_31906626_31906654	4	Short Reads (ExpansionHunter)	4-6bp	7	6.96	0.0791919191919192
chr22_31925064_31925108	4	Short Reads (ExpansionHunter)	4-6bp	11	10.83	1.49606060606061
chr22_31925419_31925467	4	Short Reads (ExpansionHunter)	4-6bp	12	12.14	0.121616161616162
chr22_31929126_31929142	8	Short Reads (ExpansionHunter)	7-15bp	2	2.33	0.223333333333333
chr22_31935052_31935068	2	Short Reads (ExpansionHunter)	2-3bp	8	7.6	0.646464646464647
chr22_31940424_31940464	2	Short Reads (ExpansionHunter)	2-3bp	20	20.1	2.15151515151515
chr22_31944579_31944600	7	Short Reads (ExpansionHunter)	7-15bp	3	2.67	0.243535353535354
chr22_31947626_31947630	2	Short Reads (ExpansionHunter)	2-3bp	2	2.72	0.930909090909091
chr22_31959047_31959061	2	Short Reads (ExpansionHunter)	2-3bp	7	6.97	0.0495959595959596
chr22_31968837_31968853	2	Short Reads (ExpansionHunter)	2-3bp	8	8.17	0.283939393939394
chr22_31975367_31975391	4	Short Reads (ExpansionHunter)	4-6bp	6	6.04	0.0387878787878788
chr22_31993929_31993959	2	Short Reads (ExpansionHunter)	2-3bp	15	14.98	1.23191919191919
chr22_32030637_32030669	2	Short Reads (ExpansionHunter)	2-3bp	16	15.4	3.97979797979798
chr22_32031235_32031257	2	Short Reads (ExpansionHunter)	2-3bp	11	11.03	0.170808080808081
chr22_32037613_32037629	2	Short Reads (ExpansionHunter)	2-3bp	8	7.96	0.058989898989899
chr22_32049162_32049228	6	Short Reads (ExpansionHunter)	4-6bp	6	7.05	3.19949494949495
chr22_32054665_32054689	4	Short Reads (ExpansionHunter)	4-6bp	6	6.01	0.01
chr22_32091298_32091342	2	Short Reads (ExpansionHunter)	2-3bp	21	20.36	6.29333333333333
chr22_32131842_32131858	4	Short Reads (ExpansionHunter)	4-6bp	4	3.97	0.0293939393939394
chr22_32154015_32154041	2	Short Reads (ExpansionHunter)	2-3bp	13	13.25	0.472222222222222
chr22_32168685_32168710	5	Short Reads (ExpansionHunter)	4-6bp	5	5.47	0.696060606060606
chr22_32174408_32174436	4	Short Reads (ExpansionHunter)	4-6bp	7	7.13	0.215252525252525
chr22_32176159_32176174	3	Short Reads (ExpansionHunter)	2-3bp	5	4.98	0.0197979797979798
chr22_32220032_32220060	2	Short Reads (ExpansionHunter)	2-3bp	13	13.03	0.473838383838384
chr22_32240437_32240449	2	Short Reads (ExpansionHunter)	2-3bp	6	5.59	0.345353535353535
chr22_32241775_32241803	2	Short Reads (ExpansionHunter)	2-3bp	14	14.49	1.20191919191919
chr22_32251510_32251534	2	Short Reads (ExpansionHunter)	2-3bp	12	11.98	0.0602020202020202
chr22_32273802_32273822	4	Short Reads (ExpansionHunter)	4-6bp	5	4.99	0.01
chr22_32308763_32308771	4	Short Reads (ExpansionHunter)	4-6bp	2	1.73	0.199090909090909
chr22_32314821_32314829	2	Short Reads (ExpansionHunter)	2-3bp	4	4.12	0.227878787878788
chr22_32316934_32316962	2	Short Reads (ExpansionHunter)	2-3bp	16	16.29	7.17767676767677
chr22_32321286_32321294	4	Short Reads (ExpansionHunter)	4-6bp	2	2.47	0.251616161616162
chr22_32328097_32328109	2	Short Reads (ExpansionHunter)	2-3bp	6	5.72	5.35515151515152
chr22_32354786_32354796	5	Short Reads (ExpansionHunter)	4-6bp	2	1.91	0.123131313131313
chr22_32372919_32372933	2	Short Reads (ExpansionHunter)	2-3bp	7	6.73	0.199090909090909
chr22_32375462_32375482	2	Short Reads (ExpansionHunter)	2-3bp	10	9.93	0.712222222222222
chr22_32423577_32423607	2	Short Reads (ExpansionHunter)	2-3bp	15	16.38	5.40969696969697
chr22_32428250_32428268	2	Short Reads (ExpansionHunter)	2-3bp	9	8.4	1.01010101010101
chr22_32436340_32436391	3	Short Reads (ExpansionHunter)	2-3bp	22	22.1	0.414141414141414
chr22_32438192_32438216	6	Short Reads (ExpansionHunter)	4-6bp	4	4.01	0.01
chr22_32457511_32457599	4	Short Reads (ExpansionHunter)	4-6bp	22	21.16	1.85292929292929
chr22_32459850_32459870	5	Short Reads (ExpansionHunter)	4-6bp	4	4.22	0.173333333333333
chr22_32464646_32464682	2	Short Reads (ExpansionHunter)	2-3bp	18	17.97	3.20111111111111
chr22_32467472_32467500	4	Short Reads (ExpansionHunter)	4-6bp	7	6.76	0.184242424242424
chr22_32509559_32509583	3	Short Reads (ExpansionHunter)	2-3bp	8	7.58	0.246060606060606
chr22_32510984_32511016	2	Short Reads (ExpansionHunter)	2-3bp	16	16.4	20.5656565656566
chr22_32542630_32542654	2	Short Reads (ExpansionHunter)	2-3bp	12	11.2	0.888888888888889
chr22_32546913_32546919	2	Short Reads (ExpansionHunter)	2-3bp	3	3	0
chr22_32610565_32610600	5	Short Reads (ExpansionHunter)	4-6bp	6	6.53	0.514242424242424
chr22_32627729_32627743	2	Short Reads (ExpansionHunter)	2-3bp	7	6.95	0.047979797979798
chr22_32651564_32651588	4	Short Reads (ExpansionHunter)	4-6bp	6	7.04	2.86707070707071
chr22_32665489_32665509	2	Short Reads (ExpansionHunter)	2-3bp	9	9.39	0.502929292929293
chr22_32693075_32693089	2	Short Reads (ExpansionHunter)	2-3bp	7	7.07	0.0657575757575758
chr22_32724243_32724273	5	Short Reads (ExpansionHunter)	4-6bp	6	5.7	0.212121212121212
chr22_32734513_32734533	4	Short Reads (ExpansionHunter)	4-6bp	5	6.27	3.1889898989899
chr22_32735523_32735543	4	Short Reads (ExpansionHunter)	4-6bp	5	4.9	0.0909090909090909
chr22_32747305_32747335	5	Short Reads (ExpansionHunter)	4-6bp	9	8.36	2.21252525252525
chr22_32767385_32767397	2	Short Reads (ExpansionHunter)	2-3bp	10	8.94	3.87515151515152
chr22_32785994_32786018	3	Short Reads (ExpansionHunter)	2-3bp	7	7.32	0.21979797979798
chr22_32805026_32805040	2	Short Reads (ExpansionHunter)	2-3bp	6	6.15	0.128787878787879
chr22_32806785_32806809	4	Short Reads (ExpansionHunter)	4-6bp	6	5.79	0.167575757575758
chr22_32813486_32813536	2	Short Reads (ExpansionHunter)	2-3bp	23	22.4	2.62626262626263
chr22_32820353_32820377	2	Short Reads (ExpansionHunter)	2-3bp	13	12.53	0.332424242424242
chr22_32852737_32852751	2	Short Reads (ExpansionHunter)	2-3bp	7	7.34	0.57010101010101
chr22_32869330_32869368	2	Short Reads (ExpansionHunter)	2-3bp	24	21.92	32.0339393939394
chr22_32879074_32879090	2	Short Reads (ExpansionHunter)	2-3bp	8	8.01	0.01
chr22_32891977_32892007	3	Short Reads (ExpansionHunter)	2-3bp	10	10.25	0.593434343434343
chr22_32899101_32899121	5	Short Reads (ExpansionHunter)	4-6bp	8	7.91	2.72919191919192
chr22_32935285_32935309	2	Short Reads (ExpansionHunter)	2-3bp	12	11.89	0.927171717171717
chr22_32936490_32936514	4	Short Reads (ExpansionHunter)	4-6bp	6	6.23	0.199090909090909
chr22_32948736_32948756	4	Short Reads (ExpansionHunter)	4-6bp	7	7.18	0.20969696969697
chr22_32954099_32954149	5	Short Reads (ExpansionHunter)	4-6bp	9	9.47	0.393030303030303
chr22_32956041_32956061	2	Short Reads (ExpansionHunter)	2-3bp	10	11.39	18.5837373737374
chr22_32962801_32962853	4	Short Reads (ExpansionHunter)	4-6bp	11	11.55	1.38131313131313
chr22_32965543_32965575	2	Short Reads (ExpansionHunter)	2-3bp	15	15.07	1.62131313131313
chr22_32981588_32981615	3	Short Reads (ExpansionHunter)	2-3bp	9	9	0.0404040404040404
chr22_32988307_32988346	3	Short Reads (ExpansionHunter)	2-3bp	13	12.32	6.1389898989899
chr22_32991338_32991380	3	Short Reads (ExpansionHunter)	2-3bp	14	15.52	4.81777777777778
chr22_33009078_33009090	4	Short Reads (ExpansionHunter)	4-6bp	3	2.91	0.0827272727272727
chr22_33009751_33009793	2	Short Reads (ExpansionHunter)	2-3bp	21	20.63	9.4879797979798
chr22_33052386_33052401	3	Short Reads (ExpansionHunter)	2-3bp	5	5	0
chr22_33059165_33059175	5	Short Reads (ExpansionHunter)	4-6bp	4	3.58	0.67030303030303
chr22_33080951_33080995	4	Short Reads (ExpansionHunter)	4-6bp	12	11.54	0.634747474747475
chr22_33088051_33088067	2	Short Reads (ExpansionHunter)	2-3bp	8	8.17	0.243535353535354
chr22_33091559_33091595	4	Short Reads (ExpansionHunter)	4-6bp	10	10.36	0.96
chr22_33120358_33120410	4	Short Reads (ExpansionHunter)	4-6bp	17	15.92	16.1753535353535
chr22_33124356_33124392	4	Short Reads (ExpansionHunter)	4-6bp	20	18.31	83.2059595959596
chr22_33135847_33135877	5	Short Reads (ExpansionHunter)	4-6bp	6	6.28	0.223838383838384
chr22_33142035_33142050	5	Short Reads (ExpansionHunter)	4-6bp	3	3.4	0.242424242424242
chr22_33172450_33172470	2	Short Reads (ExpansionHunter)	2-3bp	9	9.33	0.283939393939394
chr22_33184088_33184102	2	Short Reads (ExpansionHunter)	2-3bp	12	14.32	54.0379797979798
chr22_33198636_33198676	2	Short Reads (ExpansionHunter)	2-3bp	18	18.81	8.39787878787879
chr22_33221169_33221187	2	Short Reads (ExpansionHunter)	2-3bp	9	10.02	2.66626262626263
chr22_33227056_33227072	4	Short Reads (ExpansionHunter)	4-6bp	4	3.98	0.0197979797979798
chr22_33234533_33234553	5	Short Reads (ExpansionHunter)	4-6bp	4	4.09	0.0827272727272727
chr22_33235476_33235484	4	Short Reads (ExpansionHunter)	4-6bp	2	1.98	0.0197979797979798
chr22_33241215_33241229	2	Short Reads (ExpansionHunter)	2-3bp	7	7.16	0.135757575757576
chr22_33247047_33247085	2	Short Reads (ExpansionHunter)	2-3bp	17	16.48	3.38343434343434
chr22_33259319_33259347	2	Short Reads (ExpansionHunter)	2-3bp	12	12.34	1.17616161616162
chr22_33282360_33282380	4	Short Reads (ExpansionHunter)	4-6bp	5	4.91	0.284747474747475
chr22_33285624_33285652	4	Short Reads (ExpansionHunter)	4-6bp	7	7.13	0.134444444444444
chr22_33288948_33288975	3	Short Reads (ExpansionHunter)	2-3bp	9	8.99	0.01
chr22_33298911_33298925	2	Short Reads (ExpansionHunter)	2-3bp	7	7.31	0.216060606060606
chr22_33328580_33328607	3	Short Reads (ExpansionHunter)	2-3bp	9	8.64	0.273131313131313
chr22_33339695_33339703	4	Short Reads (ExpansionHunter)	4-6bp	2	2.07	0.0657575757575758
chr22_33379254_33379262	4	Short Reads (ExpansionHunter)	4-6bp	2	2.28	0.203636363636364
chr22_33389847_33389891	4	Short Reads (ExpansionHunter)	4-6bp	11	10.2	1.95959595959596
chr22_33394702_33394744	2	Short Reads (ExpansionHunter)	2-3bp	21	19.88	3.46020202020202
chr22_33396463_33396497	2	Short Reads (ExpansionHunter)	2-3bp	17	18.85	11.4823232323232
chr22_33403057_33403072	3	Short Reads (ExpansionHunter)	2-3bp	5	5.19	0.155454545454545
chr22_33412290_33412306	2	Short Reads (ExpansionHunter)	2-3bp	8	8.25	0.431818181818182
chr22_33421210_33421242	4	Short Reads (ExpansionHunter)	4-6bp	8	7.52	0.494545454545455
chr22_33450603_33450639	4	Short Reads (ExpansionHunter)	4-6bp	9	8.21	1.54131313131313
chr22_33451351_33451371	5	Short Reads (ExpansionHunter)	4-6bp	4	4.23	0.199090909090909
chr22_33466370_33466392	2	Short Reads (ExpansionHunter)	2-3bp	11	11.16	0.297373737373737
chr22_33466693_33466713	2	Short Reads (ExpansionHunter)	2-3bp	10	11.76	10.8711111111111
chr22_33475424_33475476	4	Short Reads (ExpansionHunter)	4-6bp	12	12.19	1.3069696969697
chr22_33481220_33481244	2	Short Reads (ExpansionHunter)	2-3bp	12	12.29	0.308989898989899
chr22_33486530_33486546	2	Short Reads (ExpansionHunter)	2-3bp	8	7.77	0.178888888888889
chr22_33506197_33506215	2	Short Reads (ExpansionHunter)	2-3bp	9	8.96	0.0387878787878788
chr22_33513812_33513846	2	Short Reads (ExpansionHunter)	2-3bp	17	18.99	6.75747474747475
chr22_33514282_33514304	2	Short Reads (ExpansionHunter)	2-3bp	12	11.97	0.0293939393939394
chr22_33516584_33516605	3	Short Reads (ExpansionHunter)	2-3bp	7	7.06	0.056969696969697
chr22_33519235_33519257	2	Short Reads (ExpansionHunter)	2-3bp	11	11.72	0.910707070707071
chr22_33544684_33544714	3	Short Reads (ExpansionHunter)	2-3bp	12	11.86	4.78828282828283
chr22_33545419_33545449	2	Short Reads (ExpansionHunter)	2-3bp	15	14.17	11.3142424242424
chr22_33550142_33550176	2	Short Reads (ExpansionHunter)	2-3bp	17	17.32	3.37131313131313
chr22_33568859_33568883	4	Short Reads (ExpansionHunter)	4-6bp	6	6.09	0.0827272727272727
chr22_33574686_33574736	2	Short Reads (ExpansionHunter)	2-3bp	19	19.35	4.67424242424242
chr22_33588510_33588534	2	Short Reads (ExpansionHunter)	2-3bp	10	10.86	1.09131313131313
chr22_33606413_33606448	5	Short Reads (ExpansionHunter)	4-6bp	9	8.56	0.269090909090909
chr22_33634674_33634701	3	Short Reads (ExpansionHunter)	2-3bp	9	9.14	0.182222222222222
chr22_33656058_33656084	2	Short Reads (ExpansionHunter)	2-3bp	13	12.76	1.11353535353535
chr22_33679468_33679490	2	Short Reads (ExpansionHunter)	2-3bp	11	11.05	0.391414141414141
chr22_33679845_33679861	4	Short Reads (ExpansionHunter)	4-6bp	4	3.97	0.0293939393939394
chr22_33689145_33689167	2	Short Reads (ExpansionHunter)	2-3bp	14	12.83	5.01121212121212
chr22_33712637_33712685	2	Short Reads (ExpansionHunter)	2-3bp	23	22.5	6.07070707070707
chr22_33713966_33714031	5	Short Reads (ExpansionHunter)	4-6bp	14	13.16	1.81252525252525
chr22_33719497_33719533	4	Short Reads (ExpansionHunter)	4-6bp	9	9.55	0.411616161616162
chr22_33768436_33768466	2	Short Reads (ExpansionHunter)	2-3bp	14.5	14.61	0.684747474747475
chr22_33772845_33772877	4	Short Reads (ExpansionHunter)	4-6bp	6	6.49	0.515050505050505
chr22_33798290_33798318	4	Short Reads (ExpansionHunter)	4-6bp	7	7.36	0.656969696969697
chr22_33805737_33805785	4	Short Reads (ExpansionHunter)	4-6bp	11	10.9	1.94949494949495
chr22_33814724_33814750	2	Short Reads (ExpansionHunter)	2-3bp	11	11.53	1.05969696969697
chr22_33831749_33831783	2	Short Reads (ExpansionHunter)	2-3bp	16	16.06	1.59232323232323
chr22_33837257_33837281	2	Short Reads (ExpansionHunter)	2-3bp	11	11.48	1.08040404040404
chr22_33843440_33843468	4	Short Reads (ExpansionHunter)	4-6bp	7	7.64	1.02060606060606
chr22_33870559_33870586	3	Short Reads (ExpansionHunter)	2-3bp	8	8.23	0.178888888888889
chr22_33872359_33872398	3	Short Reads (ExpansionHunter)	2-3bp	12.5	11.9	2.11111111111111
chr22_33878965_33878983	3	Short Reads (ExpansionHunter)	2-3bp	5	5.36	0.232727272727273
chr22_33918922_33918938	2	Short Reads (ExpansionHunter)	2-3bp	7	7.17	0.142525252525253
chr22_33940795_33940827	2	Short Reads (ExpansionHunter)	2-3bp	16	16.43	4.65161616161616
chr22_33961920_33961956	4	Short Reads (ExpansionHunter)	4-6bp	8	8.5	0.393939393939394
chr22_33989459_33989499	4	Short Reads (ExpansionHunter)	4-6bp	10	9.32	1.12888888888889
chr22_34002752_34002782	6	Short Reads (ExpansionHunter)	4-6bp	5	4.92	0.195555555555556
chr22_34044517_34044541	4	Short Reads (ExpansionHunter)	4-6bp	5	5	1.01010101010101
chr22_34072069_34072077	4	Short Reads (ExpansionHunter)	4-6bp	2	1.97	0.0293939393939394
chr22_34106254_34106276	2	Short Reads (ExpansionHunter)	2-3bp	11	11.24	0.608484848484849
chr22_34125532_34125544	2	Short Reads (ExpansionHunter)	2-3bp	6	6.01	0.01
chr22_34126383_34126401	6	Short Reads (ExpansionHunter)	4-6bp	3	3.06	0.117575757575758
chr22_34138142_34138182	2	Short Reads (ExpansionHunter)	2-3bp	19	19.54	5.18020202020202
chr22_34151759_34151795	3	Short Reads (ExpansionHunter)	2-3bp	12	11.22	1.74909090909091
chr22_34167894_34167902	2	Short Reads (ExpansionHunter)	2-3bp	4	4.16	0.135757575757576
chr22_34181554_34181580	2	Short Reads (ExpansionHunter)	2-3bp	12	12.73	1.20919191919192
chr22_34183730_34183754	2	Short Reads (ExpansionHunter)	2-3bp	12	12.16	0.155959595959596
chr22_34198049_34198115	6	Short Reads (ExpansionHunter)	4-6bp	13	12.87	1.97282828282828
chr22_34199680_34199728	4	Short Reads (ExpansionHunter)	4-6bp	12	11.96	1.7559595959596
chr22_34202290_34202322	2	Short Reads (ExpansionHunter)	2-3bp	16	17.15	9.19949494949495
chr22_34204884_34204918	2	Short Reads (ExpansionHunter)	2-3bp	17	15.78	22.860202020202
chr22_34228282_34228298	4	Short Reads (ExpansionHunter)	4-6bp	4	3.83	0.142525252525253
chr22_34229373_34229377	2	Short Reads (ExpansionHunter)	2-3bp	4	3.48	0.777373737373737
chr22_34279608_34279638	3	Short Reads (ExpansionHunter)	2-3bp	10	9.96	0.0791919191919192
chr22_34287587_34287639	4	Short Reads (ExpansionHunter)	4-6bp	12	11.67	1.21323232323232
chr22_34318130_34318158	4	Short Reads (ExpansionHunter)	4-6bp	6	6.16	0.357979797979798
chr22_34328503_34328511	2	Short Reads (ExpansionHunter)	2-3bp	4	4	0
chr22_34333269_34333299	6	Short Reads (ExpansionHunter)	4-6bp	5	4.93	0.692020202020202
chr22_34345526_34345548	2	Short Reads (ExpansionHunter)	2-3bp	11	12.29	3.44030303030303
chr22_34347956_34347988	2	Short Reads (ExpansionHunter)	2-3bp	14	13.78	1.93090909090909
chr22_34350587_34350619	2	Short Reads (ExpansionHunter)	2-3bp	15	14.74	2.53777777777778
chr22_34359056_34359092	2	Short Reads (ExpansionHunter)	2-3bp	17	17.3	1.18181818181818
chr22_34373257_34373265	4	Short Reads (ExpansionHunter)	4-6bp	2	2.47	0.251616161616162
chr22_34408172_34408184	2	Short Reads (ExpansionHunter)	2-3bp	6	5.89	0.159494949494949
chr22_34441608_34441634	2	Short Reads (ExpansionHunter)	2-3bp	13	12.8	0.282828282828283
chr22_34449164_34449184	2	Short Reads (ExpansionHunter)	2-3bp	10	10.28	0.87030303030303
chr22_34479515_34479525	2	Short Reads (ExpansionHunter)	2-3bp	5	5.56	3.21858585858586
chr22_34479793_34479833	4	Short Reads (ExpansionHunter)	4-6bp	11	10.77	4.38090909090909
chr22_34516273_34516287	2	Short Reads (ExpansionHunter)	2-3bp	7	7.21	0.773636363636364
chr22_34531446_34531480	2	Short Reads (ExpansionHunter)	2-3bp	10	10.65	1.76515151515152
chr22_34548587_34548601	2	Short Reads (ExpansionHunter)	2-3bp	7	7.02	0.0197979797979798
chr22_34560854_34560886	2	Short Reads (ExpansionHunter)	2-3bp	13	13	2.08080808080808
chr22_34562776_34562790	2	Short Reads (ExpansionHunter)	2-3bp	8	7.81	0.195858585858586
chr22_34564683_34564719	2	Short Reads (ExpansionHunter)	2-3bp	15	15.15	6.69444444444444
chr22_34565461_34565471	5	Short Reads (ExpansionHunter)	4-6bp	3	2.92	0.0743434343434344
chr22_34601417_34601438	3	Short Reads (ExpansionHunter)	2-3bp	8	7.81	0.175656565656566
chr22_34630195_34630233	2	Short Reads (ExpansionHunter)	2-3bp	18	17.47	6.71626262626263
chr22_34633325_34633345	4	Short Reads (ExpansionHunter)	4-6bp	5	5.09	0.0827272727272727
chr22_34648114_34648150	2	Short Reads (ExpansionHunter)	2-3bp	20	19.77	2.03747474747475
chr22_34667516_34667534	2	Short Reads (ExpansionHunter)	2-3bp	6	6.6	1.45454545454545
chr22_34685267_34685291	6	Short Reads (ExpansionHunter)	4-6bp	3	3.25	0.189393939393939
chr22_34686563_34686598	5	Short Reads (ExpansionHunter)	4-6bp	10	9.62	1.14707070707071
chr22_34728192_34728212	5	Short Reads (ExpansionHunter)	4-6bp	4	3.99	0.01
chr22_34740575_34740605	2	Short Reads (ExpansionHunter)	2-3bp	10	11.13	5.04353535353535
chr22_34743181_34743205	2	Short Reads (ExpansionHunter)	2-3bp	10	10.44	1.33979797979798
chr22_34759084_34759092	4	Short Reads (ExpansionHunter)	4-6bp	2	2.31	0.216060606060606
chr22_34766942_34766978	2	Short Reads (ExpansionHunter)	2-3bp	11	12.92	15.7309090909091
chr22_34840337_34840347	2	Short Reads (ExpansionHunter)	2-3bp	8	6.56	2.26909090909091
chr22_34848755_34848765	5	Short Reads (ExpansionHunter)	4-6bp	2	1.66	0.226666666666667
chr22_34862973_34863005	4	Short Reads (ExpansionHunter)	4-6bp	7	6.99	0.99989898989899
chr22_34882664_34882690	2	Short Reads (ExpansionHunter)	2-3bp	13	12.29	1.68272727272727
chr22_34898801_34898853	2	Short Reads (ExpansionHunter)	2-3bp	19	21.22	15.4662626262626
chr22_34917866_34917899	3	Short Reads (ExpansionHunter)	2-3bp	11	11.1	0.636363636363636
chr22_34929354_34929364	5	Short Reads (ExpansionHunter)	4-6bp	2	2.51	0.292828282828283
chr22_34938640_34938668	4	Short Reads (ExpansionHunter)	4-6bp	8	6.85	2.00757575757576
chr22_34941775_34941791	4	Short Reads (ExpansionHunter)	4-6bp	4	4.02	0.0197979797979798
chr22_34958652_34958712	2	Short Reads (ExpansionHunter)	2-3bp	26	25.44	9.27919191919192
chr22_34974743_34974771	2	Short Reads (ExpansionHunter)	2-3bp	22	19.63	15.2455555555556
chr22_34979507_34979535	4	Short Reads (ExpansionHunter)	4-6bp	7	7.04	0.0387878787878788
chr22_34993960_34993993	3	Short Reads (ExpansionHunter)	2-3bp	11	14.86	17.1923232323232
chr22_34994977_34995007	2	Short Reads (ExpansionHunter)	2-3bp	15	14.68	1.51272727272727
chr22_34997184_34997210	2	Short Reads (ExpansionHunter)	2-3bp	14	14.66	4.57010101010101
chr22_35000351_35000377	2	Short Reads (ExpansionHunter)	2-3bp	13	13.11	0.644343434343434
chr22_35009248_35009260	4	Short Reads (ExpansionHunter)	4-6bp	3	3.01	0.01
chr22_35033047_35033091	2	Short Reads (ExpansionHunter)	2-3bp	22	22.26	2.6589898989899
chr22_35036296_35036328	2	Short Reads (ExpansionHunter)	2-3bp	16	16.51	4.85848484848485
chr22_35074870_35074880	2	Short Reads (ExpansionHunter)	2-3bp	7	6.18	0.977373737373737
chr22_35077609_35077639	3	Short Reads (ExpansionHunter)	2-3bp	9	8.47	2.17080808080808
chr22_35099412_35099450	2	Short Reads (ExpansionHunter)	2-3bp	20	20.03	3.92838383838384
chr22_35102368_35102396	2	Short Reads (ExpansionHunter)	2-3bp	15	15.02	1.39353535353535
chr22_35145674_35145690	2	Short Reads (ExpansionHunter)	2-3bp	8	9.31	4.27666666666667
chr22_35156291_35156335	2	Short Reads (ExpansionHunter)	2-3bp	20	19.52	9.10060606060606
chr22_35160991_35161000	3	Short Reads (ExpansionHunter)	2-3bp	4	3.91	0.0827272727272727
chr22_35164576_35164597	3	Short Reads (ExpansionHunter)	2-3bp	7	7.42	0.67030303030303
chr22_35175273_35175303	2	Short Reads (ExpansionHunter)	2-3bp	16	16.26	2.92161616161616
chr22_35182459_35182487	4	Short Reads (ExpansionHunter)	4-6bp	6	6.87	3.14454545454545
chr22_35232100_35232130	3	Short Reads (ExpansionHunter)	2-3bp	9	9.73	1.33040404040404
chr22_35242530_35242558	2	Short Reads (ExpansionHunter)	2-3bp	14	14.03	0.231414141414141
chr22_35247737_35247765	4	Short Reads (ExpansionHunter)	4-6bp	7	7.01	0.01
chr22_35253600_35253616	2	Short Reads (ExpansionHunter)	2-3bp	7	7.42	0.306666666666667
chr22_35267174_35267186	2	Short Reads (ExpansionHunter)	2-3bp	6	6.07	0.49
chr22_35283794_35283810	2	Short Reads (ExpansionHunter)	2-3bp	9	8.59	0.244343434343434
chr22_35289142_35289162	4	Short Reads (ExpansionHunter)	4-6bp	4	4.39	0.260505050505051
chr22_35297379_35297399	4	Short Reads (ExpansionHunter)	4-6bp	4	4.4	0.242424242424242
chr22_35301264_35301272	2	Short Reads (ExpansionHunter)	2-3bp	4	4	0
chr22_35303131_35303149	2	Short Reads (ExpansionHunter)	2-3bp	14	12.23	5.6940404040404
chr22_35324412_35324436	2	Short Reads (ExpansionHunter)	2-3bp	12	12.32	0.300606060606061
chr22_35372996_35373020	3	Short Reads (ExpansionHunter)	2-3bp	8	8.09	0.264545454545455
chr22_35385936_35385956	4	Short Reads (ExpansionHunter)	4-6bp	5	5.03	0.0293939393939394
chr22_35400793_35400813	5	Short Reads (ExpansionHunter)	4-6bp	4	3.98	0.0197979797979798
chr22_35414632_35414653	3	Short Reads (ExpansionHunter)	2-3bp	7	7.04	0.0387878787878788
chr22_35416511_35416571	2	Short Reads (ExpansionHunter)	2-3bp	27	26.49	20.050404040404
chr22_35418686_35418710	2	Short Reads (ExpansionHunter)	2-3bp	12	12.76	1.13373737373737
chr22_35444166_35444184	2	Short Reads (ExpansionHunter)	2-3bp	10	10.5	1.80808080808081
chr22_35447451_35447487	4	Short Reads (ExpansionHunter)	4-6bp	7	7.48	0.736969696969697
chr22_35457527_35457547	5	Short Reads (ExpansionHunter)	4-6bp	4	3.95	0.047979797979798
chr22_35471878_35471886	2	Short Reads (ExpansionHunter)	2-3bp	4	4.34	0.226666666666667
chr22_35473246_35473266	2	Short Reads (ExpansionHunter)	2-3bp	10	11.65	10.6944444444444
chr22_35497421_35497449	4	Short Reads (ExpansionHunter)	4-6bp	7	6.81	0.781717171717172
chr22_35511987_35512017	2	Short Reads (ExpansionHunter)	2-3bp	21	19.45	18.9772727272727
chr22_35522012_35522030	2	Short Reads (ExpansionHunter)	2-3bp	9	8.98	0.04
chr22_35525916_35525956	4	Short Reads (ExpansionHunter)	4-6bp	10	9.89	0.401919191919192
chr22_35528815_35528845	2	Short Reads (ExpansionHunter)	2-3bp	15	14.55	0.977272727272727
chr22_35559422_35559454	4	Short Reads (ExpansionHunter)	4-6bp	7	7.4	1.71717171717172
chr22_35559622_35559638	2	Short Reads (ExpansionHunter)	2-3bp	9	8.57	0.267777777777778
chr22_35562785_35562813	4	Short Reads (ExpansionHunter)	4-6bp	8	7.95	1.32070707070707
chr22_35571974_35571994	4	Short Reads (ExpansionHunter)	4-6bp	5	5	0
chr22_35576441_35576483	2	Short Reads (ExpansionHunter)	2-3bp	22	22.2	1.23232323232323
chr22_35601320_35601330	2	Short Reads (ExpansionHunter)	2-3bp	5	5.08	0.0743434343434344
chr22_35614734_35614758	6	Short Reads (ExpansionHunter)	4-6bp	3	3.37	0.235454545454545
chr22_35624065_35624109	4	Short Reads (ExpansionHunter)	4-6bp	7	8.56	4.02666666666667
chr22_35643499_35643525	2	Short Reads (ExpansionHunter)	2-3bp	14	13.46	0.675151515151515
chr22_35647990_35648008	3	Short Reads (ExpansionHunter)	2-3bp	6	6.09	0.0827272727272727
chr22_35650594_35650610	4	Short Reads (ExpansionHunter)	4-6bp	4	4.01	0.01
chr22_35659753_35659785	4	Short Reads (ExpansionHunter)	4-6bp	8	8.02	0.04
chr22_35665109_35665127	2	Short Reads (ExpansionHunter)	2-3bp	9	9.02	0.04
chr22_35684314_35684346	2	Short Reads (ExpansionHunter)	2-3bp	16	17.05	5.40151515151515
chr22_35709367_35709391	2	Short Reads (ExpansionHunter)	2-3bp	12	11.39	1.0079797979798
chr22_35720747_35720762	5	Short Reads (ExpansionHunter)	4-6bp	3	3.04	0.0387878787878788
chr22_35758818_35758838	4	Short Reads (ExpansionHunter)	4-6bp	5	5.01	0.01
chr22_35801428_35801448	2	Short Reads (ExpansionHunter)	2-3bp	10	9.9	0.252525252525253
chr22_35803147_35803179	2	Short Reads (ExpansionHunter)	2-3bp	16	16.18	0.330909090909091
chr22_35810188_35810224	2	Short Reads (ExpansionHunter)	2-3bp	17	16.45	2.31060606060606
chr22_35817477_35817509	4	Short Reads (ExpansionHunter)	4-6bp	8	7.42	0.65010101010101
chr22_35817949_35817985	2	Short Reads (ExpansionHunter)	2-3bp	17	17.09	0.486767676767677
chr22_35837489_35837505	2	Short Reads (ExpansionHunter)	2-3bp	8	7.82	0.149090909090909
chr22_35840631_35840657	2	Short Reads (ExpansionHunter)	2-3bp	13	13.37	1.77080808080808
chr22_35849298_35849332	2	Short Reads (ExpansionHunter)	2-3bp	17	17.57	20.0859595959596
chr22_35850193_35850235	2	Short Reads (ExpansionHunter)	2-3bp	23	22.82	2.41171717171717
chr22_35853658_35853704	2	Short Reads (ExpansionHunter)	2-3bp	23	22.29	7.09686868686869
chr22_35854212_35854233	3	Short Reads (ExpansionHunter)	2-3bp	7	7.1	0.0909090909090909
chr22_35867078_35867092	2	Short Reads (ExpansionHunter)	2-3bp	7	6.93	0.0657575757575758
chr22_35875607_35875667	2	Short Reads (ExpansionHunter)	2-3bp	28	28.02	6.90868686868687
chr22_35876701_35876739	2	Short Reads (ExpansionHunter)	2-3bp	19	19.01	1.16151515151515
chr22_35878039_35878079	2	Short Reads (ExpansionHunter)	2-3bp	20	19.73	2.58292929292929
chr22_35899122_35899177	5	Short Reads (ExpansionHunter)	4-6bp	12	11.93	1.66171717171717
chr22_35913477_35913505	2	Short Reads (ExpansionHunter)	2-3bp	14	13.92	0.134949494949495
chr22_35933926_35933954	2	Short Reads (ExpansionHunter)	2-3bp	14	14.15	7.26010101010101
chr22_35958959_35958975	2	Short Reads (ExpansionHunter)	2-3bp	8	8.3	0.878787878787879
chr22_35977722_35977762	2	Short Reads (ExpansionHunter)	2-3bp	18	17.92	7.87232323232323
chr22_35985882_35985954	4	Short Reads (ExpansionHunter)	4-6bp	17	16.52	2.07030303030303
chr22_35999983_36000005	2	Short Reads (ExpansionHunter)	2-3bp	12	12.05	1.54292929292929
chr22_36001184_36001234	2	Short Reads (ExpansionHunter)	2-3bp	23	21.87	4.29606060606061
chr22_36010732_36010778	2	Short Reads (ExpansionHunter)	2-3bp	21.5	21.64	1.32363636363636
chr22_36013648_36013670	2	Short Reads (ExpansionHunter)	2-3bp	11	11.02	0.302626262626263
chr22_36026541_36026573	2	Short Reads (ExpansionHunter)	2-3bp	16	16.36	0.838787878787879
chr22_36039174_36039198	4	Short Reads (ExpansionHunter)	4-6bp	6	6.11	0.159494949494949
chr22_36051873_36051897	4	Short Reads (ExpansionHunter)	4-6bp	6	6.25	0.330808080808081
chr22_36070038_36070084	2	Short Reads (ExpansionHunter)	2-3bp	23	22.89	1.97767676767677
chr22_36076770_36076790	4	Short Reads (ExpansionHunter)	4-6bp	5	5.11	0.19989898989899
chr22_36082092_36082098	2	Short Reads (ExpansionHunter)	2-3bp	5	5	0
chr22_36088876_36088920	4	Short Reads (ExpansionHunter)	4-6bp	11	11.42	0.488484848484848
chr22_36146575_36146587	2	Short Reads (ExpansionHunter)	2-3bp	6	6.01	0.01
chr22_36150713_36150733	2	Short Reads (ExpansionHunter)	2-3bp	10	10	0
chr22_36151987_36152003	2	Short Reads (ExpansionHunter)	2-3bp	8	8.36	0.555959595959596
chr22_36158966_36158990	2	Short Reads (ExpansionHunter)	2-3bp	11	11.26	0.497373737373737
chr22_36171541_36171565	3	Short Reads (ExpansionHunter)	2-3bp	8	8.09	0.203939393939394
chr22_36181680_36181716	2	Short Reads (ExpansionHunter)	2-3bp	18	18.1	6.47474747474747
chr22_36214791_36214837	2	Short Reads (ExpansionHunter)	2-3bp	25	25.12	5.27838383838384
chr22_36269734_36269758	4	Short Reads (ExpansionHunter)	4-6bp	7	7.09	0.426161616161616
chr22_36295401_36295421	2	Short Reads (ExpansionHunter)	2-3bp	10	10.29	0.228181818181818
chr22_36353102_36353132	2	Short Reads (ExpansionHunter)	2-3bp	15	13.62	4.44
chr22_36354956_36355000	2	Short Reads (ExpansionHunter)	2-3bp	26	26.07	9.90414141414141
chr22_36360030_36360075	3	Short Reads (ExpansionHunter)	2-3bp	18	18	20.5858585858586
chr22_36380744_36380769	5	Short Reads (ExpansionHunter)	4-6bp	5	4.78	0.173333333333333
chr22_36400412_36400439	3	Short Reads (ExpansionHunter)	2-3bp	8	8.48	0.494545454545455
chr22_36406780_36406801	3	Short Reads (ExpansionHunter)	2-3bp	7	6.9	0.191919191919192
chr22_36407427_36407469	3	Short Reads (ExpansionHunter)	2-3bp	12	12.35	1.52272727272727
chr22_36425251_36425267	4	Short Reads (ExpansionHunter)	4-6bp	4	3.95	0.047979797979798
chr22_36453520_36453530	5	Short Reads (ExpansionHunter)	4-6bp	2	1.97	0.0293939393939394
chr22_36463095_36463107	4	Short Reads (ExpansionHunter)	4-6bp	4	3.61	0.24030303030303
chr22_36469041_36469081	4	Short Reads (ExpansionHunter)	4-6bp	10	10.03	0.271818181818182
chr22_36499695_36499711	8	Short Reads (ExpansionHunter)	7-15bp	1	1.32	0.21979797979798
chr22_36512858_36512880	2	Short Reads (ExpansionHunter)	2-3bp	9	9.62	1.22787878787879
chr22_36554936_36554954	6	Short Reads (ExpansionHunter)	4-6bp	2	2.47	0.332424242424242
chr22_36555373_36555409	4	Short Reads (ExpansionHunter)	4-6bp	9	9.05	0.047979797979798
chr22_36562197_36562217	2	Short Reads (ExpansionHunter)	2-3bp	10	9.97	0.0293939393939394
chr22_36576574_36576590	2	Short Reads (ExpansionHunter)	2-3bp	8	8	0.0606060606060606
chr22_36627279_36627321	2	Short Reads (ExpansionHunter)	2-3bp	22	21.61	0.987777777777778
chr22_36632469_36632495	2	Short Reads (ExpansionHunter)	2-3bp	12	12	0.484848484848485
chr22_36647863_36647877	2	Short Reads (ExpansionHunter)	2-3bp	7	6.86	0.263030303030303
chr22_36676932_36676968	2	Short Reads (ExpansionHunter)	2-3bp	22.5	21.86	11.8185858585859
chr22_36691004_36691008	2	Short Reads (ExpansionHunter)	2-3bp	4	3.1	1
chr22_36699237_36699277	2	Short Reads (ExpansionHunter)	2-3bp	18	19.1	4.39393939393939
chr22_36703238_36703262	3	Short Reads (ExpansionHunter)	2-3bp	8	8.85	1.11868686868687
chr22_36738039_36738094	5	Short Reads (ExpansionHunter)	4-6bp	15	14.2	2.32323232323232
chr22_36743579_36743603	2	Short Reads (ExpansionHunter)	2-3bp	12	12.33	0.970808080808081
chr22_36771047_36771067	2	Short Reads (ExpansionHunter)	2-3bp	10	10.01	0.0302020202020202
chr22_36775361_36775371	5	Short Reads (ExpansionHunter)	4-6bp	2	1.98	0.0197979797979798
chr22_36788580_36788648	4	Short Reads (ExpansionHunter)	4-6bp	8	9.8	21.959595959596
chr22_36794119_36794137	2	Short Reads (ExpansionHunter)	2-3bp	9	9.02	0.0602020202020202
chr22_36794386_36794408	2	Short Reads (ExpansionHunter)	2-3bp	10	10.19	0.256464646464646
chr22_36811275_36811307	4	Short Reads (ExpansionHunter)	4-6bp	8.5	7.89	4.13929292929293
chr22_36814268_36814304	2	Short Reads (ExpansionHunter)	2-3bp	13	14.18	2.33090909090909
chr22_36816045_36816073	2	Short Reads (ExpansionHunter)	2-3bp	14	14.03	0.372828282828283
chr22_36833136_36833152	2	Short Reads (ExpansionHunter)	2-3bp	5	6.35	13.7449494949495
chr22_36834806_36834836	5	Short Reads (ExpansionHunter)	4-6bp	6	5.81	0.276666666666667
chr22_36844684_36844702	2	Short Reads (ExpansionHunter)	2-3bp	9	8.97	0.0697979797979798
chr22_36853984_36854024	4	Short Reads (ExpansionHunter)	4-6bp	7	8.21	1.94535353535354
chr22_36867110_36867142	2	Short Reads (ExpansionHunter)	2-3bp	18	17.83	3.31424242424242
chr22_36893711_36893737	2	Short Reads (ExpansionHunter)	2-3bp	16	15.16	3.75191919191919
chr22_36904096_36904120	4	Short Reads (ExpansionHunter)	4-6bp	6	6	0
chr22_36910722_36910740	2	Short Reads (ExpansionHunter)	2-3bp	10	9.57	0.267777777777778
chr22_36912881_36912921	4	Short Reads (ExpansionHunter)	4-6bp	10	10.32	0.543030303030303
chr22_36914389_36914415	2	Short Reads (ExpansionHunter)	2-3bp	12	12.39	0.300909090909091
chr22_36915422_36915440	2	Short Reads (ExpansionHunter)	2-3bp	9.5	9.57	0.46979797979798
chr22_36930193_36930209	2	Short Reads (ExpansionHunter)	2-3bp	8	8.06	0.056969696969697
chr22_36943743_36943783	2	Short Reads (ExpansionHunter)	2-3bp	21	21.33	2.46575757575758
chr22_36952025_36952043	6	Short Reads (ExpansionHunter)	4-6bp	3	2.66	0.57010101010101
chr22_36956377_36956416	3	Short Reads (ExpansionHunter)	2-3bp	13	13.43	1.78292929292929
chr22_36956678_36956690	2	Short Reads (ExpansionHunter)	2-3bp	6	6.14	0.162020202020202
chr22_36957151_36957181	2	Short Reads (ExpansionHunter)	2-3bp	13	13.27	0.421313131313131
chr22_36966328_36966373	5	Short Reads (ExpansionHunter)	4-6bp	9	8.56	0.693333333333333
chr22_36967952_36967984	4	Short Reads (ExpansionHunter)	4-6bp	8	8.73	0.825353535353535
chr22_36971094_36971118	4	Short Reads (ExpansionHunter)	4-6bp	6	5.78	0.173333333333333
chr22_36975413_36975437	4	Short Reads (ExpansionHunter)	4-6bp	6	6.38	0.621818181818182
chr22_36975604_36975628	3	Short Reads (ExpansionHunter)	2-3bp	8	7.78	0.173333333333333
chr22_36978025_36978049	4	Short Reads (ExpansionHunter)	4-6bp	6	6.1	0.818181818181818
chr22_36979089_36979111	2	Short Reads (ExpansionHunter)	2-3bp	10	10.12	0.167272727272727
chr22_36983210_36983234	4	Short Reads (ExpansionHunter)	4-6bp	7	7.02	0.767272727272727
chr22_36992345_36992369	4	Short Reads (ExpansionHunter)	4-6bp	6	5.74	0.194343434343434
chr22_36994309_36994333	3	Short Reads (ExpansionHunter)	2-3bp	8	8	0
chr22_37040450_37040486	2	Short Reads (ExpansionHunter)	2-3bp	16	15.58	3.35717171717172
chr22_37050259_37050297	2	Short Reads (ExpansionHunter)	2-3bp	18	17.9	3.06060606060606
chr22_37075000_37075016	2	Short Reads (ExpansionHunter)	2-3bp	8	7.82	0.29050505050505
chr22_37075989_37076017	4	Short Reads (ExpansionHunter)	4-6bp	7	7	0
chr22_37079415_37079439	4	Short Reads (ExpansionHunter)	4-6bp	5	5.41	0.244343434343434
chr22_37094019_37094033	2	Short Reads (ExpansionHunter)	2-3bp	7	7.04	0.0387878787878788
chr22_37111144_37111168	2	Short Reads (ExpansionHunter)	2-3bp	14	13.55	1.09848484848485
chr22_37111388_37111406	2	Short Reads (ExpansionHunter)	2-3bp	9	9.29	0.207979797979798
chr22_37130026_37130040	2	Short Reads (ExpansionHunter)	2-3bp	7	7	0
chr22_37131169_37131193	4	Short Reads (ExpansionHunter)	4-6bp	5	5.41	0.244343434343434
chr22_37135217_37135233	2	Short Reads (ExpansionHunter)	2-3bp	8	8.24	0.184242424242424
chr22_37140286_37140337	3	Short Reads (ExpansionHunter)	2-3bp	15	14.78	3.91070707070707
chr22_37143884_37143918	2	Short Reads (ExpansionHunter)	2-3bp	16	15.78	2.19353535353535
chr22_37150086_37150130	2	Short Reads (ExpansionHunter)	2-3bp	23	22.07	5.78292929292929
chr22_37192036_37192046	5	Short Reads (ExpansionHunter)	4-6bp	2	1.8	0.161616161616162
chr22_37212209_37212223	2	Short Reads (ExpansionHunter)	2-3bp	7	6.75	0.189393939393939
chr22_37245780_37245795	3	Short Reads (ExpansionHunter)	2-3bp	5	6.36	5.94989898989899
chr22_37246936_37246960	4	Short Reads (ExpansionHunter)	4-6bp	6	6.38	1.08646464646465
chr22_37278269_37278301	4	Short Reads (ExpansionHunter)	4-6bp	8	8	0
chr22_37281374_37281398	4	Short Reads (ExpansionHunter)	4-6bp	5	5.33	0.223333333333333
chr22_37282283_37282311	4	Short Reads (ExpansionHunter)	4-6bp	7	7.71	2.04636363636364
chr22_37285350_37285371	3	Short Reads (ExpansionHunter)	2-3bp	7	7.03	0.0293939393939394
chr22_37305935_37305947	6	Short Reads (ExpansionHunter)	4-6bp	2	1.98	0.0197979797979798
chr22_37323177_37323193	4	Short Reads (ExpansionHunter)	4-6bp	4	4.27	0.199090909090909
chr22_37347641_37347683	2	Short Reads (ExpansionHunter)	2-3bp	18	18.84	3.18626262626263
chr22_37354544_37354558	2	Short Reads (ExpansionHunter)	2-3bp	7	7.3	0.212121212121212
chr22_37375836_37375869	3	Short Reads (ExpansionHunter)	2-3bp	11	11.43	0.429393939393939
chr22_37376402_37376418	2	Short Reads (ExpansionHunter)	2-3bp	7	7.49	0.252424242424242
chr22_37395106_37395150	4	Short Reads (ExpansionHunter)	4-6bp	11	11.11	1.14939393939394
chr22_37425870_37425898	2	Short Reads (ExpansionHunter)	2-3bp	17	16.56	3.6630303030303
chr22_37426356_37426374	2	Short Reads (ExpansionHunter)	2-3bp	8	8.49	0.313030303030303
chr22_37426650_37426670	2	Short Reads (ExpansionHunter)	2-3bp	8	8.98	1.07030303030303
chr22_37427253_37427265	4	Short Reads (ExpansionHunter)	4-6bp	2	2.33	0.223333333333333
chr22_37430364_37430380	4	Short Reads (ExpansionHunter)	4-6bp	5	4.54	0.311515151515152
chr22_37431867_37431899	2	Short Reads (ExpansionHunter)	2-3bp	16	16.58	2.18545454545455
chr22_37443737_37443775	2	Short Reads (ExpansionHunter)	2-3bp	19	17.69	3.26656565656566
chr22_37456014_37456036	2	Short Reads (ExpansionHunter)	2-3bp	11	11.07	0.166767676767677
chr22_37482460_37482480	2	Short Reads (ExpansionHunter)	2-3bp	10	10.13	0.134444444444444
chr22_37484971_37484997	2	Short Reads (ExpansionHunter)	2-3bp	13	12.93	0.328383838383838
chr22_37485183_37485205	2	Short Reads (ExpansionHunter)	2-3bp	11	11.19	0.458484848484848
chr22_37512465_37512519	2	Short Reads (ExpansionHunter)	2-3bp	27	26.38	6.37939393939394
chr22_37528097_37528187	5	Short Reads (ExpansionHunter)	4-6bp	18	18.66	1.07515151515152
chr22_37531834_37531854	4	Short Reads (ExpansionHunter)	4-6bp	5	5.06	0.0771717171717172
chr22_37572769_37572799	3	Short Reads (ExpansionHunter)	2-3bp	11	10.96	0.564040404040404
chr22_37573278_37573290	4	Short Reads (ExpansionHunter)	4-6bp	3	2.99	0.01
chr22_37594947_37594961	2	Short Reads (ExpansionHunter)	2-3bp	7	7.32	0.21979797979798
chr22_37595405_37595421	4	Short Reads (ExpansionHunter)	4-6bp	4	3.73	0.199090909090909
chr22_37596298_37596318	4	Short Reads (ExpansionHunter)	4-6bp	5	5.01	0.01
chr22_37635935_37635951	4	Short Reads (ExpansionHunter)	4-6bp	5	4.6	0.242424242424242
chr22_37669429_37669459	5	Short Reads (ExpansionHunter)	4-6bp	5	5.39	0.24030303030303
chr22_37677756_37677772	4	Short Reads (ExpansionHunter)	4-6bp	4	3.96	0.0387878787878788
chr22_37712957_37712997	4	Short Reads (ExpansionHunter)	4-6bp	10	9.65	1.03787878787879
chr22_37719202_37719234	4	Short Reads (ExpansionHunter)	4-6bp	6	6.7	1.1010101010101
chr22_37743801_37743845	2	Short Reads (ExpansionHunter)	2-3bp	22	22.22	8.61777777777778
chr22_37746044_37746060	8	Short Reads (ExpansionHunter)	7-15bp	3	2.96	0.685252525252525
chr22_37773177_37773225	4	Short Reads (ExpansionHunter)	4-6bp	12	11.72	0.405656565656566
chr22_37773904_37773938	2	Short Reads (ExpansionHunter)	2-3bp	16	15.69	2.0140404040404
chr22_37780744_37780792	4	Short Reads (ExpansionHunter)	4-6bp	12	11.65	1.05808080808081
chr22_37794667_37794712	5	Short Reads (ExpansionHunter)	4-6bp	8	8.13	0.134444444444444
chr22_37794887_37794917	5	Short Reads (ExpansionHunter)	4-6bp	5	5.09	0.0827272727272727
chr22_37819811_37819825	2	Short Reads (ExpansionHunter)	2-3bp	8	7.63	0.296060606060606
chr22_37826510_37826531	3	Short Reads (ExpansionHunter)	2-3bp	9	8.49	0.838282828282828
chr22_37883925_37883945	4	Short Reads (ExpansionHunter)	4-6bp	5	4.64	0.232727272727273
chr22_37902038_37902058	5	Short Reads (ExpansionHunter)	4-6bp	4	4	0
chr22_37909050_37909068	6	Short Reads (ExpansionHunter)	4-6bp	3	3	0
chr22_37912041_37912063	2	Short Reads (ExpansionHunter)	2-3bp	11	10.27	0.966767676767677
chr22_37985818_37985852	2	Short Reads (ExpansionHunter)	2-3bp	14	15.27	4.19909090909091
chr22_38004946_38004966	5	Short Reads (ExpansionHunter)	4-6bp	4	4.1	0.0909090909090909
chr22_38013073_38013127	9	Short Reads (ExpansionHunter)	7-15bp	4	4.69	0.902929292929293
chr22_38020206_38020234	2	Short Reads (ExpansionHunter)	2-3bp	16	15.27	1.12838383838384
chr22_38037248_38037278	5	Short Reads (ExpansionHunter)	4-6bp	7	6.69	0.357474747474748
chr22_38061343_38061355	3	Short Reads (ExpansionHunter)	2-3bp	4	4.7	0.919191919191919
chr22_38100526_38100574	4	Short Reads (ExpansionHunter)	4-6bp	10	10.15	0.391414141414141
chr22_38101873_38101883	5	Short Reads (ExpansionHunter)	4-6bp	2	2	0.0202020202020202
chr22_38112888_38112908	2	Short Reads (ExpansionHunter)	2-3bp	10	9.56	0.248888888888889
chr22_38139415_38139447	4	Short Reads (ExpansionHunter)	4-6bp	8	9.35	3.56313131313131
chr22_38144830_38144885	5	Short Reads (ExpansionHunter)	4-6bp	11	10.3	1.1010101010101
chr22_38145784_38145834	2	Short Reads (ExpansionHunter)	2-3bp	25	25.51	8.01
chr22_38159725_38159761	4	Short Reads (ExpansionHunter)	4-6bp	10	9.89	3.1089898989899
chr22_38174401_38174413	4	Short Reads (ExpansionHunter)	4-6bp	4	3.54	0.250909090909091
chr22_38180140_38180182	2	Short Reads (ExpansionHunter)	2-3bp	20	20.3	1.68686868686869
chr22_38187308_38187332	4	Short Reads (ExpansionHunter)	4-6bp	6	6.37	0.235454545454545
chr22_38210623_38210661	2	Short Reads (ExpansionHunter)	2-3bp	23	22.41	6.44636363636364
chr22_38228406_38228427	3	Short Reads (ExpansionHunter)	2-3bp	7	7.43	0.308181818181818
chr22_38278754_38278806	2	Short Reads (ExpansionHunter)	2-3bp	23	19.15	45.4823232323232
chr22_38291338_38291362	2	Short Reads (ExpansionHunter)	2-3bp	13	13.04	0.725656565656566
chr22_38303045_38303053	4	Short Reads (ExpansionHunter)	4-6bp	1	1.14	0.121616161616162
chr22_38328729_38328761	4	Short Reads (ExpansionHunter)	4-6bp	8	8.01	0.01
chr22_38332771_38332798	3	Short Reads (ExpansionHunter)	2-3bp	9	9.04	0.0387878787878788
chr22_38361563_38361615	4	Short Reads (ExpansionHunter)	4-6bp	12	11.48	3.18141414141414
chr22_38376959_38376971	2	Short Reads (ExpansionHunter)	2-3bp	6	6.64	0.96
chr22_38377199_38377209	2	Short Reads (ExpansionHunter)	2-3bp	6	5.52	0.252121212121212
chr22_38432256_38432284	4	Short Reads (ExpansionHunter)	4-6bp	7	7.2	0.646464646464647
chr22_38438695_38438727	4	Short Reads (ExpansionHunter)	4-6bp	8	7.59	0.244343434343434
chr22_38458154_38458200	2	Short Reads (ExpansionHunter)	2-3bp	23	22.89	2.84636363636364
chr22_38521538_38521588	2	Short Reads (ExpansionHunter)	2-3bp	24	24.1	3.60606060606061
chr22_38535410_38535438	2	Short Reads (ExpansionHunter)	2-3bp	14	14.46	0.513535353535354
chr22_38568451_38568473	2	Short Reads (ExpansionHunter)	2-3bp	11	10.87	0.578888888888889
chr22_38576803_38576813	2	Short Reads (ExpansionHunter)	2-3bp	5	5.28	0.203636363636364
chr22_38590086_38590116	5	Short Reads (ExpansionHunter)	4-6bp	6	6.38	0.278383838383838
chr22_38600316_38600334	2	Short Reads (ExpansionHunter)	2-3bp	9	9.14	0.141818181818182
chr22_38619313_38619337	4	Short Reads (ExpansionHunter)	4-6bp	6	6.09	0.0827272727272727
chr22_38636107_38636122	5	Short Reads (ExpansionHunter)	4-6bp	3	3.38	0.237979797979798
chr22_38641699_38641707	4	Short Reads (ExpansionHunter)	4-6bp	2	2.36	0.232727272727273
chr22_38641948_38641974	2	Short Reads (ExpansionHunter)	2-3bp	14	13.63	0.538484848484848
chr22_38645087_38645099	4	Short Reads (ExpansionHunter)	4-6bp	3	2.56	0.41050505050505
chr22_38648608_38648620	4	Short Reads (ExpansionHunter)	4-6bp	3	3.28	0.203636363636364
chr22_38660623_38660645	2	Short Reads (ExpansionHunter)	2-3bp	11	10.78	0.294545454545455
chr22_38666219_38666233	2	Short Reads (ExpansionHunter)	2-3bp	7	7.53	0.756666666666667
chr22_38689912_38689946	2	Short Reads (ExpansionHunter)	2-3bp	17	17.94	6.8650505050505
chr22_38731010_38731050	2	Short Reads (ExpansionHunter)	2-3bp	21	21.04	6.01858585858586
chr22_38765240_38765285	5	Short Reads (ExpansionHunter)	4-6bp	7	7	0.383838383838384
chr22_38805216_38805256	4	Short Reads (ExpansionHunter)	4-6bp	10	9.99	0.131212121212121
chr22_38813900_38813945	5	Short Reads (ExpansionHunter)	4-6bp	10	9.8	2.60606060606061
chr22_38834604_38834636	4	Short Reads (ExpansionHunter)	4-6bp	9	8.67	1.0920202020202
chr22_38837845_38837870	5	Short Reads (ExpansionHunter)	4-6bp	7.5	8.01	10.5756565656566
chr22_38883481_38883536	5	Short Reads (ExpansionHunter)	4-6bp	5	7.06	8.07717171717172
chr22_38903305_38903337	4	Short Reads (ExpansionHunter)	4-6bp	7	7.47	0.473838383838384
chr22_38908627_38908677	2	Short Reads (ExpansionHunter)	2-3bp	25	24.61	3.87666666666667
chr22_38999152_38999160	4	Short Reads (ExpansionHunter)	4-6bp	2	2.09	0.81
chr22_39007345_39007370	5	Short Reads (ExpansionHunter)	4-6bp	5	5.25	0.25
chr22_39009421_39009451	6	Short Reads (ExpansionHunter)	4-6bp	4	4.46	0.250909090909091
chr22_39010621_39010645	6	Short Reads (ExpansionHunter)	4-6bp	4	4.66	0.59030303030303
chr22_39016190_39016214	4	Short Reads (ExpansionHunter)	4-6bp	8	8.89	7.0079797979798
chr22_39023107_39023131	4	Short Reads (ExpansionHunter)	4-6bp	6	7.87	8.25565656565657
chr22_39088570_39088580	2	Short Reads (ExpansionHunter)	2-3bp	5	4.91	0.0827272727272727
chr22_39091343_39091373	2	Short Reads (ExpansionHunter)	2-3bp	15	16.69	9.52919191919192
chr22_39119863_39119887	4	Short Reads (ExpansionHunter)	4-6bp	6	6.32	0.300606060606061
chr22_39121119_39121155	4	Short Reads (ExpansionHunter)	4-6bp	11	10.32	1.75515151515152
chr22_39121837_39121855	2	Short Reads (ExpansionHunter)	2-3bp	21.5	16.72	36.4460606060606
chr22_39124222_39124232	5	Short Reads (ExpansionHunter)	4-6bp	2	2.37	0.235454545454545
chr22_39162756_39162771	3	Short Reads (ExpansionHunter)	2-3bp	6	5.67	0.223333333333333
chr22_39187955_39188003	4	Short Reads (ExpansionHunter)	4-6bp	13	12.66	1.70141414141414
chr22_39189615_39189639	4	Short Reads (ExpansionHunter)	4-6bp	6	6.24	0.204444444444444
chr22_39193695_39193747	4	Short Reads (ExpansionHunter)	4-6bp	15	14.95	3.58333333333333
chr22_39202097_39202112	3	Short Reads (ExpansionHunter)	2-3bp	5	5.25	0.189393939393939
chr22_39203217_39203241	4	Short Reads (ExpansionHunter)	4-6bp	4	4.95	0.997474747474748
chr22_39207521_39207549	2	Short Reads (ExpansionHunter)	2-3bp	23	20.46	18.4731313131313
chr22_39239853_39239865	2	Short Reads (ExpansionHunter)	2-3bp	7	6.78	0.173333333333333
chr22_39243274_39243296	2	Short Reads (ExpansionHunter)	2-3bp	11	9.69	2.64030303030303
chr22_39249779_39249817	2	Short Reads (ExpansionHunter)	2-3bp	11	12.22	5.52686868686869
chr22_39302942_39302970	4	Short Reads (ExpansionHunter)	4-6bp	7	6.46	0.856969696969697
chr22_39317414_39317430	8	Short Reads (ExpansionHunter)	7-15bp	2	2	0
chr22_39330291_39330331	4	Short Reads (ExpansionHunter)	4-6bp	12	11.34	2.22666666666667
chr22_39335740_39335768	4	Short Reads (ExpansionHunter)	4-6bp	7	7.2	0.787878787878788
chr22_39339463_39339495	4	Short Reads (ExpansionHunter)	4-6bp	10	9.58	1.17535353535354
chr22_39345549_39345569	4	Short Reads (ExpansionHunter)	4-6bp	5	5.29	0.207979797979798
chr22_39347563_39347575	2	Short Reads (ExpansionHunter)	2-3bp	6	5.17	1.05161616161616
chr22_39350181_39350199	6	Short Reads (ExpansionHunter)	4-6bp	3	2.54	0.250909090909091
chr22_39373138_39373166	2	Short Reads (ExpansionHunter)	2-3bp	14	13.77	0.30010101010101
chr22_39378373_39378397	4	Short Reads (ExpansionHunter)	4-6bp	7	6.72	0.203636363636364
chr22_39390911_39390947	3	Short Reads (ExpansionHunter)	2-3bp	13	12.93	0.53040404040404
chr22_39399595_39399619	3	Short Reads (ExpansionHunter)	2-3bp	8	8	0
chr22_39493580_39493616	3	Short Reads (ExpansionHunter)	2-3bp	15	15.26	0.962020202020202
chr22_39499105_39499115	5	Short Reads (ExpansionHunter)	4-6bp	2	2.04	0.0387878787878788
chr22_39500109_39500137	4	Short Reads (ExpansionHunter)	4-6bp	7	7	0
chr22_39558968_39559000	2	Short Reads (ExpansionHunter)	2-3bp	18	17.2	1.29292929292929
chr22_39574664_39574673	3	Short Reads (ExpansionHunter)	2-3bp	3	3	0
chr22_39586493_39586521	4	Short Reads (ExpansionHunter)	4-6bp	7	6.99	0.191818181818182
chr22_39656641_39656673	4	Short Reads (ExpansionHunter)	4-6bp	8	8.13	0.174848484848485
chr22_39686627_39686653	2	Short Reads (ExpansionHunter)	2-3bp	14.5	15.69	44.9231313131313
chr22_39723321_39723353	2	Short Reads (ExpansionHunter)	2-3bp	16	16.17	0.647575757575758
chr22_39756287_39756317	2	Short Reads (ExpansionHunter)	2-3bp	15	14.91	0.648383838383838
chr22_39765176_39765208	2	Short Reads (ExpansionHunter)	2-3bp	16	16.24	1.09333333333333
chr22_39784543_39784583	2	Short Reads (ExpansionHunter)	2-3bp	20	20.07	2.9950505050505
chr22_39807888_39807914	2	Short Reads (ExpansionHunter)	2-3bp	13	13.04	0.18020202020202
chr22_39829790_39829826	4	Short Reads (ExpansionHunter)	4-6bp	10	9.93	1.56070707070707
chr22_39869983_39870023	4	Short Reads (ExpansionHunter)	4-6bp	11	10.69	0.458484848484848
chr22_39871172_39871220	4	Short Reads (ExpansionHunter)	4-6bp	12	12.01	0.757474747474748
chr22_39890099_39890147	4	Short Reads (ExpansionHunter)	4-6bp	11	11.09	0.628181818181818
chr22_39920943_39920989	2	Short Reads (ExpansionHunter)	2-3bp	22	20.83	4.24353535353535
chr22_39958545_39958569	4	Short Reads (ExpansionHunter)	4-6bp	6	6.22	0.173333333333333
chr22_39966996_39967014	2	Short Reads (ExpansionHunter)	2-3bp	8	8.09	0.486767676767677
chr22_39968458_39968480	2	Short Reads (ExpansionHunter)	2-3bp	10	10.21	0.207979797979798
chr22_39978665_39978701	3	Short Reads (ExpansionHunter)	2-3bp	12	11.94	1.12767676767677
chr22_39982563_39982588	5	Short Reads (ExpansionHunter)	4-6bp	5	5.24	0.184242424242424
chr22_39986352_39986402	2	Short Reads (ExpansionHunter)	2-3bp	21	21.8	8.72727272727273
chr22_39987400_39987434	2	Short Reads (ExpansionHunter)	2-3bp	17	16.58	7.45818181818182
chr22_39995005_39995035	6	Short Reads (ExpansionHunter)	4-6bp	5	5.02	0.04
chr22_40004267_40004317	5	Short Reads (ExpansionHunter)	4-6bp	10	11.85	8.59343434343434
chr22_40016185_40016200	3	Short Reads (ExpansionHunter)	2-3bp	5	5.19	0.155454545454545
chr22_40029080_40029132	2	Short Reads (ExpansionHunter)	2-3bp	24	23.32	4.11878787878788
chr22_40077765_40077781	2	Short Reads (ExpansionHunter)	2-3bp	8	8.37	0.235454545454545
chr22_40079571_40079583	2	Short Reads (ExpansionHunter)	2-3bp	6	6.06	0.178181818181818
chr22_40085839_40085887	3	Short Reads (ExpansionHunter)	2-3bp	16	15.9	0.474747474747475
chr22_40088584_40088630	2	Short Reads (ExpansionHunter)	2-3bp	25	24.87	5.73040404040404
chr22_40097669_40097715	2	Short Reads (ExpansionHunter)	2-3bp	23	22.38	9.71272727272727
chr22_40100070_40100106	4	Short Reads (ExpansionHunter)	4-6bp	9	8.63	0.780909090909091
chr22_40128572_40128593	7	Short Reads (ExpansionHunter)	7-15bp	3	3.04	0.0993939393939394
chr22_40132370_40132385	5	Short Reads (ExpansionHunter)	4-6bp	3	3.01	0.01
chr22_40136371_40136401	2	Short Reads (ExpansionHunter)	2-3bp	17	17.44	6.71353535353535
chr22_40158340_40158388	4	Short Reads (ExpansionHunter)	4-6bp	12	11.27	0.966767676767677
chr22_40193865_40193873	4	Short Reads (ExpansionHunter)	4-6bp	2	1.91	0.0827272727272727
chr22_40211104_40211125	3	Short Reads (ExpansionHunter)	2-3bp	6	6.4	0.242424242424242
chr22_40227075_40227117	3	Short Reads (ExpansionHunter)	2-3bp	13	13.16	0.782222222222222
chr22_40242179_40242209	2	Short Reads (ExpansionHunter)	2-3bp	15	13.78	5.32484848484849
chr22_40245074_40245106	4	Short Reads (ExpansionHunter)	4-6bp	8	7.78	0.617777777777778
chr22_40245711_40245731	2	Short Reads (ExpansionHunter)	2-3bp	9	8.85	0.613636363636364
chr22_40255835_40255867	4	Short Reads (ExpansionHunter)	4-6bp	8	6.71	2.22818181818182
chr22_40301172_40301196	3	Short Reads (ExpansionHunter)	2-3bp	8	7.77	0.178888888888889
chr22_40303021_40303048	3	Short Reads (ExpansionHunter)	2-3bp	9	8.87	0.437474747474747
chr22_40336658_40336682	6	Short Reads (ExpansionHunter)	4-6bp	4	3.81	0.155454545454545
chr22_40410091_40410099	4	Short Reads (ExpansionHunter)	4-6bp	2	2.19	0.155454545454545
chr22_40422128_40422158	6	Short Reads (ExpansionHunter)	4-6bp	5	4.83	0.142525252525253
chr22_40441831_40441855	2	Short Reads (ExpansionHunter)	2-3bp	12	12.18	0.775353535353535
chr22_40455803_40455847	4	Short Reads (ExpansionHunter)	4-6bp	11.5	11.69	3.34737373737374
chr22_40457436_40457488	4	Short Reads (ExpansionHunter)	4-6bp	13.5	13.6	10.4040404040404
chr22_40526183_40526207	3	Short Reads (ExpansionHunter)	2-3bp	8	8.11	0.0988888888888889
chr22_40527131_40527157	2	Short Reads (ExpansionHunter)	2-3bp	13	13.19	0.236262626262626
chr22_40555586_40555602	2	Short Reads (ExpansionHunter)	2-3bp	8	8.15	0.148989898989899
chr22_40561212_40561234	2	Short Reads (ExpansionHunter)	2-3bp	11	10.66	0.408484848484849
chr22_40569716_40569776	4	Short Reads (ExpansionHunter)	4-6bp	13	12.92	1.50868686868687
chr22_40582665_40582695	2	Short Reads (ExpansionHunter)	2-3bp	15	14.43	2.46979797979798
chr22_40586885_40586942	3	Short Reads (ExpansionHunter)	2-3bp	19	17.89	2.11909090909091
chr22_40618992_40619008	2	Short Reads (ExpansionHunter)	2-3bp	8	8.12	0.106666666666667
chr22_40625449_40625493	4	Short Reads (ExpansionHunter)	4-6bp	10	10.32	0.361212121212121
chr22_40626866_40626900	2	Short Reads (ExpansionHunter)	2-3bp	18	18.06	1.22868686868687
chr22_40644535_40644567	4	Short Reads (ExpansionHunter)	4-6bp	10	9.25	0.916666666666667
chr22_40652397_40652401	2	Short Reads (ExpansionHunter)	2-3bp	2	2	0
chr22_40680572_40680592	2	Short Reads (ExpansionHunter)	2-3bp	9	9.41	0.244343434343434
chr22_40686061_40686089	4	Short Reads (ExpansionHunter)	4-6bp	7	8.07	2.63141414141414
chr22_40693035_40693067	4	Short Reads (ExpansionHunter)	4-6bp	11	10.15	3.38131313131313
chr22_40704380_40704414	2	Short Reads (ExpansionHunter)	2-3bp	19	17.97	17.2011111111111
chr22_40717788_40717812	4	Short Reads (ExpansionHunter)	4-6bp	6	5.86	0.121616161616162
chr22_40719415_40719443	4	Short Reads (ExpansionHunter)	4-6bp	6	6.08	0.983434343434343
chr22_40727442_40727472	2	Short Reads (ExpansionHunter)	2-3bp	18	18.53	7.74656565656566
chr22_40733205_40733220	5	Short Reads (ExpansionHunter)	4-6bp	3	2.96	0.058989898989899
chr22_40757792_40757812	5	Short Reads (ExpansionHunter)	4-6bp	4	4.13	0.114242424242424
chr22_40782221_40782251	3	Short Reads (ExpansionHunter)	2-3bp	10	10.49	0.292828282828283
chr22_40801128_40801168	2	Short Reads (ExpansionHunter)	2-3bp	16.5	17.62	12.5612121212121
chr22_40804987_40805011	4	Short Reads (ExpansionHunter)	4-6bp	6	6.01	0.01
chr22_40814754_40814790	2	Short Reads (ExpansionHunter)	2-3bp	11	13.42	12.3268686868687
chr22_40868428_40868454	2	Short Reads (ExpansionHunter)	2-3bp	13	13.02	0.141010101010101
chr22_40903874_40903912	2	Short Reads (ExpansionHunter)	2-3bp	17	17.41	1.07262626262626
chr22_40906090_40906118	4	Short Reads (ExpansionHunter)	4-6bp	7	7.01	0.01
chr22_40922721_40922745	2	Short Reads (ExpansionHunter)	2-3bp	12	12.01	0.0908080808080808
chr22_40944664_40944694	2	Short Reads (ExpansionHunter)	2-3bp	14	13.91	0.183737373737374
chr22_40958774_40958824	5	Short Reads (ExpansionHunter)	4-6bp	10	10.44	0.450909090909091
chr22_40961787_40961807	2	Short Reads (ExpansionHunter)	2-3bp	10	10.02	0.141010101010101
chr22_40962090_40962114	4	Short Reads (ExpansionHunter)	4-6bp	6	6.02	0.04
chr22_40984969_40985005	4	Short Reads (ExpansionHunter)	4-6bp	10	9.97	0.716262626262626
chr22_40988389_40988404	5	Short Reads (ExpansionHunter)	4-6bp	3	3.02	0.0197979797979798
chr22_40999287_40999317	6	Short Reads (ExpansionHunter)	4-6bp	5	4.95	0.047979797979798
chr22_41006082_41006094	2	Short Reads (ExpansionHunter)	2-3bp	6	6.22	0.173333333333333
chr22_41010314_41010335	3	Short Reads (ExpansionHunter)	2-3bp	6	6.01	0.01
chr22_41015488_41015513	5	Short Reads (ExpansionHunter)	4-6bp	5	5.42	0.67030303030303
chr22_41032108_41032128	5	Short Reads (ExpansionHunter)	4-6bp	4	4.35	0.22979797979798
chr22_41033325_41033385	5	Short Reads (ExpansionHunter)	4-6bp	13	12.89	2.50292929292929
chr22_41035040_41035096	4	Short Reads (ExpansionHunter)	4-6bp	14	14.35	2.87626262626263
chr22_41038067_41038077	5	Short Reads (ExpansionHunter)	4-6bp	3	2.77	0.178888888888889
chr22_41055377_41055407	3	Short Reads (ExpansionHunter)	2-3bp	13	12.65	5.74494949494949
chr22_41059039_41059065	2	Short Reads (ExpansionHunter)	2-3bp	13	13.37	0.861717171717172
chr22_41083305_41083313	2	Short Reads (ExpansionHunter)	2-3bp	3	3	0
chr22_41083922_41083942	4	Short Reads (ExpansionHunter)	4-6bp	4	4.35	0.22979797979798
chr22_41084254_41084294	4	Short Reads (ExpansionHunter)	4-6bp	9	8.95	0.573232323232323
chr22_41130533_41130553	5	Short Reads (ExpansionHunter)	4-6bp	4	3.9	0.0909090909090909
chr22_41134898_41134914	4	Short Reads (ExpansionHunter)	4-6bp	4	4.1	0.272727272727273
chr22_41179880_41179922	2	Short Reads (ExpansionHunter)	2-3bp	17	17.1	7.46464646464646
chr22_41193995_41194040	3	Short Reads (ExpansionHunter)	2-3bp	16	16.43	2.1869696969697
chr22_41195309_41195355	2	Short Reads (ExpansionHunter)	2-3bp	21	20.92	1.58949494949495
chr22_41204790_41204840	2	Short Reads (ExpansionHunter)	2-3bp	24	23.94	5.06707070707071
chr22_41234364_41234400	3	Short Reads (ExpansionHunter)	2-3bp	13	13.1	0.919191919191919
chr22_41290158_41290178	2	Short Reads (ExpansionHunter)	2-3bp	10	10.18	0.149090909090909
chr22_41294024_41294054	6	Short Reads (ExpansionHunter)	4-6bp	5	5.32	0.21979797979798
chr22_41351810_41351840	5	Short Reads (ExpansionHunter)	4-6bp	6	5.72	0.203636363636364
chr22_41365379_41365397	2	Short Reads (ExpansionHunter)	2-3bp	9	8.87	4.70010101010101
chr22_41381357_41381369	6	Short Reads (ExpansionHunter)	4-6bp	2	2.03	0.0293939393939394
chr22_41400283_41400308	5	Short Reads (ExpansionHunter)	4-6bp	5	4.99	0.01
chr22_41410618_41410644	2	Short Reads (ExpansionHunter)	2-3bp	9	9.9	2.57575757575758
chr22_41428193_41428214	3	Short Reads (ExpansionHunter)	2-3bp	8	7.82	0.169292929292929
chr22_41439482_41439530	4	Short Reads (ExpansionHunter)	4-6bp	10	10.4	1.43434343434343
chr22_41449989_41450017	2	Short Reads (ExpansionHunter)	2-3bp	22	20.96	16.7256565656566
chr22_41477129_41477165	4	Short Reads (ExpansionHunter)	4-6bp	9	8.94	0.238787878787879
chr22_41505418_41505454	3	Short Reads (ExpansionHunter)	2-3bp	12	12.1	0.0909090909090909
chr22_41545583_41545603	4	Short Reads (ExpansionHunter)	4-6bp	5	5.42	0.730909090909091
chr22_41551509_41551537	4	Short Reads (ExpansionHunter)	4-6bp	7	7.23	0.239494949494949
chr22_41556751_41556775	2	Short Reads (ExpansionHunter)	2-3bp	12	11.86	0.384242424242424
chr22_41561045_41561081	2	Short Reads (ExpansionHunter)	2-3bp	18	17.76	8.14383838383838
chr22_41585463_41585503	4	Short Reads (ExpansionHunter)	4-6bp	10	9.7	0.797979797979798
chr22_41591910_41591934	4	Short Reads (ExpansionHunter)	4-6bp	6	6.04	0.0791919191919192
chr22_41616525_41616567	2	Short Reads (ExpansionHunter)	2-3bp	18	18.11	2.94737373737374
chr22_41629652_41629672	4	Short Reads (ExpansionHunter)	4-6bp	5	5	0
chr22_41657490_41657535	3	Short Reads (ExpansionHunter)	2-3bp	12	13.11	3.1089898989899
chr22_41665934_41665958	4	Short Reads (ExpansionHunter)	4-6bp	7	7.21	0.612020202020202
chr22_41668187_41668199	6	Short Reads (ExpansionHunter)	4-6bp	2	1.99	0.01
chr22_41691244_41691272	2	Short Reads (ExpansionHunter)	2-3bp	13	13.09	0.547373737373737
chr22_41692402_41692426	4	Short Reads (ExpansionHunter)	4-6bp	5	5.23	0.178888888888889
chr22_41734129_41734154	5	Short Reads (ExpansionHunter)	4-6bp	5	5.07	0.126363636363636
chr22_41740728_41740752	6	Short Reads (ExpansionHunter)	4-6bp	4	4.01	0.01
chr22_41747049_41747067	3	Short Reads (ExpansionHunter)	2-3bp	8	7.54	0.715555555555556
chr22_41754414_41754444	6	Short Reads (ExpansionHunter)	4-6bp	5	4.95	0.047979797979798
chr22_41781582_41781590	4	Short Reads (ExpansionHunter)	4-6bp	2	1.95	0.047979797979798
chr22_41784925_41784953	4	Short Reads (ExpansionHunter)	4-6bp	7	7.26	0.315555555555556
chr22_41798116_41798170	2	Short Reads (ExpansionHunter)	2-3bp	20	21.85	17.8661616161616
chr22_41798225_41798247	2	Short Reads (ExpansionHunter)	2-3bp	11	11.37	0.619292929292929
chr22_41812636_41812652	4	Short Reads (ExpansionHunter)	4-6bp	4	3.81	0.155454545454545
chr22_41817730_41817770	4	Short Reads (ExpansionHunter)	4-6bp	10	10.28	0.951111111111111
chr22_41844033_41844065	2	Short Reads (ExpansionHunter)	2-3bp	20	19.46	6.87717171717172
chr22_41863880_41863896	4	Short Reads (ExpansionHunter)	4-6bp	4	4	0
chr22_41865146_41865168	2	Short Reads (ExpansionHunter)	2-3bp	10	10.11	0.704949494949495
chr22_41890003_41890011	2	Short Reads (ExpansionHunter)	2-3bp	4	4	0
chr22_41893401_41893429	4	Short Reads (ExpansionHunter)	4-6bp	7	7.04	0.220606060606061
chr22_41915074_41915098	6	Short Reads (ExpansionHunter)	4-6bp	4	3.9	0.0909090909090909
chr22_41942945_41942963	3	Short Reads (ExpansionHunter)	2-3bp	6	6.08	0.0945454545454545
chr22_41958483_41958507	2	Short Reads (ExpansionHunter)	2-3bp	14	13.38	2.01575757575758
chr22_41961164_41961200	4	Short Reads (ExpansionHunter)	4-6bp	8	8.5	1.36363636363636
chr22_41978893_41978929	3	Short Reads (ExpansionHunter)	2-3bp	13	13.46	1.52363636363636
chr22_41994883_41994923	2	Short Reads (ExpansionHunter)	2-3bp	19	20.15	2.61363636363636
chr22_41998698_41998716	3	Short Reads (ExpansionHunter)	2-3bp	6	6.04	0.0387878787878788
chr22_42008091_42008171	5	Short Reads (ExpansionHunter)	4-6bp	17	18.53	15.6051515151515
chr22_42026273_42026318	3	Short Reads (ExpansionHunter)	2-3bp	14	13.56	2.55191919191919
chr22_42037128_42037164	2	Short Reads (ExpansionHunter)	2-3bp	16	16.38	3.95515151515152
chr22_42037850_42037882	2	Short Reads (ExpansionHunter)	2-3bp	15	15.15	0.755050505050505
chr22_42089327_42089355	2	Short Reads (ExpansionHunter)	2-3bp	14	15.0816326530612	6.28192720387124
chr22_42101111_42101143	4	Short Reads (ExpansionHunter)	4-6bp	8	8.22	0.233939393939394
chr22_42148526_42148560	2	Short Reads (ExpansionHunter)	2-3bp	17	19	10.4242424242424
chr22_42190459_42190479	2	Short Reads (ExpansionHunter)	2-3bp	10	10.2826086956522	0.468705207835643
chr22_42200016_42200024	4	Short Reads (ExpansionHunter)	4-6bp	2	2	0
chr22_42205283_42205307	12	Short Reads (ExpansionHunter)	7-15bp	2	2.11	0.19989898989899
chr22_42355023_42355047	4	Short Reads (ExpansionHunter)	4-6bp	6	5.95	0.047979797979798
chr22_42379487_42379523	2	Short Reads (ExpansionHunter)	2-3bp	19	20.63	11.3869696969697
chr22_42386396_42386426	2	Short Reads (ExpansionHunter)	2-3bp	15	15.71	2.41
chr22_42396483_42396501	2	Short Reads (ExpansionHunter)	2-3bp	8	8.37	0.599090909090909
chr22_42398382_42398427	3	Short Reads (ExpansionHunter)	2-3bp	15	14.01	4.91909090909091
chr22_42402638_42402650	6	Short Reads (ExpansionHunter)	4-6bp	2	2.07	0.0657575757575758
chr22_42420714_42420718	2	Short Reads (ExpansionHunter)	2-3bp	2	2	0
chr22_42424911_42424935	4	Short Reads (ExpansionHunter)	4-6bp	6	6.1	0.797979797979798
chr22_42467202_42467235	3	Short Reads (ExpansionHunter)	2-3bp	11	12.02	2.94909090909091
chr22_42474056_42474092	4	Short Reads (ExpansionHunter)	4-6bp	9	8.91	0.668585858585859
chr22_42485734_42485748	2	Short Reads (ExpansionHunter)	2-3bp	8	7.53	0.251616161616162
chr22_42494757_42494779	2	Short Reads (ExpansionHunter)	2-3bp	12.5	12.71	0.975656565656566
chr22_42500547_42500567	5	Short Reads (ExpansionHunter)	4-6bp	4	9.74	113.103434343434
chr22_42505746_42505758	2	Short Reads (ExpansionHunter)	2-3bp	6	5.64	0.232727272727273
chr22_42540605_42540621	2	Short Reads (ExpansionHunter)	2-3bp	8	7.62	0.278383838383838
chr22_42559061_42559073	2	Short Reads (ExpansionHunter)	2-3bp	6	5.65	0.22979797979798
chr22_42569839_42569873	2	Short Reads (ExpansionHunter)	2-3bp	17	16.2	3.15151515151515
chr22_42575524_42575542	2	Short Reads (ExpansionHunter)	2-3bp	9	8.84	0.176161616161616
chr22_42587092_42587116	4	Short Reads (ExpansionHunter)	4-6bp	6	5.67	0.223333333333333
chr22_42621183_42621219	2	Short Reads (ExpansionHunter)	2-3bp	19	17.95	4.06818181818182
chr22_42626826_42626834	4	Short Reads (ExpansionHunter)	4-6bp	2	1.79	0.167575757575758
chr22_42634620_42634644	4	Short Reads (ExpansionHunter)	4-6bp	6	6.3	0.212121212121212
chr22_42640350_42640394	4	Short Reads (ExpansionHunter)	4-6bp	10	10.17	0.991010101010101
chr22_42651686_42651704	3	Short Reads (ExpansionHunter)	2-3bp	6	6.05	0.047979797979798
chr22_42657564_42657610	2	Short Reads (ExpansionHunter)	2-3bp	22	21.97	6.95868686868687
chr22_42663370_42663395	5	Short Reads (ExpansionHunter)	4-6bp	4	4.41	0.264545454545455
chr22_42668999_42669029	5	Short Reads (ExpansionHunter)	4-6bp	6	5.64	0.252929292929293
chr22_42677794_42677826	4	Short Reads (ExpansionHunter)	4-6bp	7	7.01	1.20191919191919
chr22_42702099_42702111	2	Short Reads (ExpansionHunter)	2-3bp	6	5.99	0.01
chr22_42703106_42703142	2	Short Reads (ExpansionHunter)	2-3bp	21	20.64	12.2933333333333
chr22_42708545_42708589	4	Short Reads (ExpansionHunter)	4-6bp	14	14.18	5.56323232323232
chr22_42709048_42709068	2	Short Reads (ExpansionHunter)	2-3bp	11	13.56	17.8650505050505
chr22_42710697_42710733	4	Short Reads (ExpansionHunter)	4-6bp	8	8.42	0.488484848484848
chr22_42724546_42724567	3	Short Reads (ExpansionHunter)	2-3bp	7	7.35	0.22979797979798
chr22_42730624_42730644	4	Short Reads (ExpansionHunter)	4-6bp	5	5	0
chr22_42734170_42734210	5	Short Reads (ExpansionHunter)	4-6bp	9	8.91	1.29484848484848
chr22_42749937_42749965	4	Short Reads (ExpansionHunter)	4-6bp	8	7.89	1.63424242424242
chr22_42755841_42755857	4	Short Reads (ExpansionHunter)	4-6bp	6	5.34	0.893333333333333
chr22_42759559_42759574	5	Short Reads (ExpansionHunter)	4-6bp	3	3.32	0.21979797979798
chr22_42769903_42769924	7	Short Reads (ExpansionHunter)	7-15bp	2	2.11	0.0988888888888889
chr22_42844204_42844216	3	Short Reads (ExpansionHunter)	2-3bp	4	3.55	0.25
chr22_42865810_42865840	6	Short Reads (ExpansionHunter)	4-6bp	5	5.53	0.514242424242424
chr22_42876824_42876834	2	Short Reads (ExpansionHunter)	2-3bp	5	5.47	0.251616161616162
chr22_42889373_42889399	2	Short Reads (ExpansionHunter)	2-3bp	20.5	20.77	3.3910101010101
chr22_42934875_42934883	4	Short Reads (ExpansionHunter)	4-6bp	2	2	0
chr22_42949456_42949464	2	Short Reads (ExpansionHunter)	2-3bp	4	4.01	0.01
chr22_42969043_42969071	4	Short Reads (ExpansionHunter)	4-6bp	9	8.57	2.53040404040404
chr22_42975457_42975471	2	Short Reads (ExpansionHunter)	2-3bp	12	10.03	6.85767676767677
chr22_43010385_43010399	2	Short Reads (ExpansionHunter)	2-3bp	11	12.48	31.4440404040404
chr22_43012154_43012202	4	Short Reads (ExpansionHunter)	4-6bp	12	11.84	1.22666666666667
chr22_43019418_43019462	4	Short Reads (ExpansionHunter)	4-6bp	11	11.52	0.393535353535354
chr22_43022951_43022977	2	Short Reads (ExpansionHunter)	2-3bp	14	15.77	13.6738383838384
chr22_43034706_43034726	5	Short Reads (ExpansionHunter)	4-6bp	4	4.21	0.167575757575758
chr22_43038927_43038952	5	Short Reads (ExpansionHunter)	4-6bp	5	4.88	0.106666666666667
chr22_43083025_43083046	3	Short Reads (ExpansionHunter)	2-3bp	8	7.75	0.22979797979798
chr22_43133807_43133823	2	Short Reads (ExpansionHunter)	2-3bp	8	8.19	0.155454545454545
chr22_43158812_43158832	4	Short Reads (ExpansionHunter)	4-6bp	5	5.03	0.0495959595959596
chr22_43164303_43164341	2	Short Reads (ExpansionHunter)	2-3bp	19	19.08	11.629898989899
chr22_43185247_43185299	2	Short Reads (ExpansionHunter)	2-3bp	13	14.84	28.1559595959596
chr22_43196565_43196601	2	Short Reads (ExpansionHunter)	2-3bp	19	18.6	3.43434343434343
chr22_43284755_43284779	3	Short Reads (ExpansionHunter)	2-3bp	8	8.92	1.00363636363636
chr22_43286776_43286796	4	Short Reads (ExpansionHunter)	4-6bp	5	5.11	0.0988888888888889
chr22_43291471_43291495	8	Short Reads (ExpansionHunter)	7-15bp	4	3.68	0.21979797979798
chr22_43292556_43292596	2	Short Reads (ExpansionHunter)	2-3bp	23	22.98	2.56525252525253
chr22_43323588_43323632	4	Short Reads (ExpansionHunter)	4-6bp	11	11.18	8.77535353535353
chr22_43336957_43336975	2	Short Reads (ExpansionHunter)	2-3bp	9	8.86	0.263030303030303
chr22_43341081_43341101	2	Short Reads (ExpansionHunter)	2-3bp	10	10.28	7.92080808080808
chr22_43344508_43344548	2	Short Reads (ExpansionHunter)	2-3bp	19	18.22	5.26424242424242
chr22_43372515_43372535	5	Short Reads (ExpansionHunter)	4-6bp	4	3.93	0.0657575757575758
chr22_43374140_43374164	2	Short Reads (ExpansionHunter)	2-3bp	18	19.05	18.8560606060606
chr22_43378146_43378164	2	Short Reads (ExpansionHunter)	2-3bp	9	9.37	0.70010101010101
chr22_43379972_43379988	4	Short Reads (ExpansionHunter)	4-6bp	4	3.97	0.0293939393939394
chr22_43392779_43392803	2	Short Reads (ExpansionHunter)	2-3bp	10	10.09	0.446363636363636
chr22_43412668_43412700	4	Short Reads (ExpansionHunter)	4-6bp	10	9.95	0.694444444444444
chr22_43444279_43444321	2	Short Reads (ExpansionHunter)	2-3bp	17	16.49	11.7271717171717
chr22_43448578_43448618	4	Short Reads (ExpansionHunter)	4-6bp	8	7.72	1.23393939393939
chr22_43464291_43464335	2	Short Reads (ExpansionHunter)	2-3bp	21	20.61	6.84636363636364
chr22_43523898_43523926	4	Short Reads (ExpansionHunter)	4-6bp	7	7.09	0.0827272727272727
chr22_43524509_43524559	2	Short Reads (ExpansionHunter)	2-3bp	24	22.14	15.5963636363636
chr22_43537829_43537847	2	Short Reads (ExpansionHunter)	2-3bp	9	9.09	0.0827272727272727
chr22_43567106_43567115	3	Short Reads (ExpansionHunter)	2-3bp	3	3	0
chr22_43575174_43575192	3	Short Reads (ExpansionHunter)	2-3bp	6	6.37	0.356666666666667
chr22_43582341_43582367	2	Short Reads (ExpansionHunter)	2-3bp	13.5	13.63	0.861717171717172
chr22_43621254_43621270	4	Short Reads (ExpansionHunter)	4-6bp	4	4.22	0.294545454545455
chr22_43662159_43662204	3	Short Reads (ExpansionHunter)	2-3bp	14.5	14.54	0.452929292929293
chr22_43678329_43678365	2	Short Reads (ExpansionHunter)	2-3bp	18.5	18.53	8.55464646464647
chr22_43689349_43689379	2	Short Reads (ExpansionHunter)	2-3bp	18	18.44	4.20848484848485
chr22_43718047_43718087	4	Short Reads (ExpansionHunter)	4-6bp	11	10.61	2.32111111111111
chr22_43787352_43787384	2	Short Reads (ExpansionHunter)	2-3bp	15	14.27	1.85565656565657
chr22_43789847_43789883	2	Short Reads (ExpansionHunter)	2-3bp	19	19.6	4.26262626262626
chr22_43795819_43795841	2	Short Reads (ExpansionHunter)	2-3bp	11	9.56	2.26909090909091
chr22_43799329_43799359	2	Short Reads (ExpansionHunter)	2-3bp	15	15.85	6.00757575757576
chr22_43815794_43815810	4	Short Reads (ExpansionHunter)	4-6bp	4	4.4	0.242424242424242
chr22_43827755_43827781	2	Short Reads (ExpansionHunter)	2-3bp	15	14.62	1.49050505050505
chr22_43842975_43843003	2	Short Reads (ExpansionHunter)	2-3bp	16	16.55	4.31060606060606
chr22_43862431_43862461	6	Short Reads (ExpansionHunter)	4-6bp	5	4.9	0.919191919191919
chr22_43867530_43867558	4	Short Reads (ExpansionHunter)	4-6bp	9	8.83	1.87989898989899
chr22_43887070_43887092	2	Short Reads (ExpansionHunter)	2-3bp	11.5	12.23	1.75464646464646
chr22_43896994_43897014	4	Short Reads (ExpansionHunter)	4-6bp	5	4.94	0.056969696969697
chr22_43902645_43902670	5	Short Reads (ExpansionHunter)	4-6bp	7	6.39	0.886767676767677
chr22_43921119_43921139	2	Short Reads (ExpansionHunter)	2-3bp	10	9.56	0.248888888888889
chr22_43925080_43925101	3	Short Reads (ExpansionHunter)	2-3bp	7	7.04	0.0387878787878788
chr22_43959507_43959543	2	Short Reads (ExpansionHunter)	2-3bp	21	21	5.71717171717172
chr22_43987898_43987914	2	Short Reads (ExpansionHunter)	2-3bp	8	8.77	1.45161616161616
chr22_44021759_44021817	2	Short Reads (ExpansionHunter)	2-3bp	26.5	26.28	15.2339393939394
chr22_44025689_44025693	2	Short Reads (ExpansionHunter)	2-3bp	2	2	0
chr22_44027914_44027940	2	Short Reads (ExpansionHunter)	2-3bp	13	13.43	2.32838383838384
chr22_44037937_44037957	5	Short Reads (ExpansionHunter)	4-6bp	4	3.87	0.114242424242424
chr22_44061431_44061471	5	Short Reads (ExpansionHunter)	4-6bp	7	7.34	0.54989898989899
chr22_44065859_44065879	2	Short Reads (ExpansionHunter)	2-3bp	10	10.42	0.67030303030303
chr22_44066780_44066831	3	Short Reads (ExpansionHunter)	2-3bp	25	23.25	17.1590909090909
chr22_44150157_44150197	5	Short Reads (ExpansionHunter)	4-6bp	7	7.47	0.352626262626263
chr22_44231110_44231126	4	Short Reads (ExpansionHunter)	4-6bp	4	5.19	6.66050505050505
chr22_44235769_44235807	2	Short Reads (ExpansionHunter)	2-3bp	18	17.34	3.19636363636364
chr22_44253832_44253854	2	Short Reads (ExpansionHunter)	2-3bp	11	12.23	4.92636363636364
chr22_44258308_44258320	4	Short Reads (ExpansionHunter)	4-6bp	3	2.91	0.0827272727272727
chr22_44261077_44261099	2	Short Reads (ExpansionHunter)	2-3bp	12	14.79	37.0362626262626
chr22_44277449_44277484	5	Short Reads (ExpansionHunter)	4-6bp	7	7.88	1.96525252525253
chr22_44284889_44284941	4	Short Reads (ExpansionHunter)	4-6bp	17	16.33	5.81929292929293
chr22_44289466_44289494	2	Short Reads (ExpansionHunter)	2-3bp	15	15.68	4.28040404040404
chr22_44327240_44327280	2	Short Reads (ExpansionHunter)	2-3bp	19	17.67	9.17282828282828
chr22_44329440_44329464	2	Short Reads (ExpansionHunter)	2-3bp	12	12.25	0.25
chr22_44331931_44331958	3	Short Reads (ExpansionHunter)	2-3bp	9	8.61	0.260505050505051
chr22_44375971_44376011	2	Short Reads (ExpansionHunter)	2-3bp	19	18	4.08080808080808
chr22_44383861_44383877	4	Short Reads (ExpansionHunter)	4-6bp	4	4.1	0.0909090909090909
chr22_44408742_44408772	2	Short Reads (ExpansionHunter)	2-3bp	12	12.88	1.7430303030303
chr22_44417869_44417885	4	Short Reads (ExpansionHunter)	4-6bp	4	4.07	0.0657575757575758
chr22_44426107_44426147	4	Short Reads (ExpansionHunter)	4-6bp	10	9.98	1.05010101010101
chr22_44469331_44469355	4	Short Reads (ExpansionHunter)	4-6bp	6	6.07	0.126363636363636
chr22_44509755_44509763	4	Short Reads (ExpansionHunter)	4-6bp	2	1.95	0.047979797979798
chr22_44513312_44513332	4	Short Reads (ExpansionHunter)	4-6bp	5	4.53	0.312222222222222
chr22_44515115_44515135	5	Short Reads (ExpansionHunter)	4-6bp	4	4.63	0.861717171717172
chr22_44529040_44529088	2	Short Reads (ExpansionHunter)	2-3bp	21.5	21.18	4.08848484848485
chr22_44533056_44533064	4	Short Reads (ExpansionHunter)	4-6bp	2	2.32	0.21979797979798
chr22_44541277_44541293	8	Short Reads (ExpansionHunter)	7-15bp	2	2	0
chr22_44548243_44548261	3	Short Reads (ExpansionHunter)	2-3bp	6	6.44	0.269090909090909
chr22_44549756_44549766	5	Short Reads (ExpansionHunter)	4-6bp	2	2	0
chr22_44554261_44554277	4	Short Reads (ExpansionHunter)	4-6bp	4	3.62	0.237979797979798
chr22_44555769_44555781	4	Short Reads (ExpansionHunter)	4-6bp	3	3.19	2.19585858585859
chr22_44565830_44565862	2	Short Reads (ExpansionHunter)	2-3bp	16	16.01	0.474646464646465
chr22_44633760_44633792	4	Short Reads (ExpansionHunter)	4-6bp	8	8.53	7.12030303030303
chr22_44644212_44644232	2	Short Reads (ExpansionHunter)	2-3bp	10	10	0.0606060606060606
chr22_44665025_44665061	3	Short Reads (ExpansionHunter)	2-3bp	12	11.88	0.49050505050505
chr22_44675762_44675798	3	Short Reads (ExpansionHunter)	2-3bp	14	13.56	1.13777777777778
chr22_44679241_44679249	4	Short Reads (ExpansionHunter)	4-6bp	2	2.21	0.167575757575758
chr22_44696721_44696753	4	Short Reads (ExpansionHunter)	4-6bp	9	9.23	1.63343434343434
chr22_44725659_44725683	3	Short Reads (ExpansionHunter)	2-3bp	8	8.05	0.047979797979798
chr22_44742192_44742207	5	Short Reads (ExpansionHunter)	4-6bp	3	2.84	0.297373737373737
chr22_44754338_44754374	2	Short Reads (ExpansionHunter)	2-3bp	18	18.81	5.69080808080808
chr22_44777998_44778042	4	Short Reads (ExpansionHunter)	4-6bp	11	10.59	0.587777777777778
chr22_44787321_44787361	5	Short Reads (ExpansionHunter)	4-6bp	7	6.56	1.98626262626263
chr22_44792793_44792811	3	Short Reads (ExpansionHunter)	2-3bp	6	7.21	2.16757575757576
chr22_44802985_44803009	3	Short Reads (ExpansionHunter)	2-3bp	8	7.63	0.235454545454545
chr22_44821864_44821868	2	Short Reads (ExpansionHunter)	2-3bp	2	2	0
chr22_44832968_44832990	2	Short Reads (ExpansionHunter)	2-3bp	11	10.9	0.373737373737374
chr22_44833076_44833096	5	Short Reads (ExpansionHunter)	4-6bp	4	4.93	1.19707070707071
chr22_44833344_44833368	4	Short Reads (ExpansionHunter)	4-6bp	6	6.13	0.114242424242424
chr22_44835231_44835249	2	Short Reads (ExpansionHunter)	2-3bp	9	8.95	0.674242424242424
chr22_44851393_44851421	4	Short Reads (ExpansionHunter)	4-6bp	7	6.76	0.244848484848485
chr22_44873361_44873403	2	Short Reads (ExpansionHunter)	2-3bp	21	20.73	4.56272727272727
chr22_44933716_44933736	2	Short Reads (ExpansionHunter)	2-3bp	10	9.95	0.815656565656566
chr22_44961845_44961893	4	Short Reads (ExpansionHunter)	4-6bp	12	11.38	1.18747474747475
chr22_44987765_44987787	2	Short Reads (ExpansionHunter)	2-3bp	10	9.86	0.263030303030303
chr22_44989533_44989543	2	Short Reads (ExpansionHunter)	2-3bp	5	5	0
chr22_45022197_45022221	6	Short Reads (ExpansionHunter)	4-6bp	4	4.02	0.0197979797979798
chr22_45024756_45024780	2	Short Reads (ExpansionHunter)	2-3bp	12	12.3	0.616161616161616
chr22_45045686_45045710	4	Short Reads (ExpansionHunter)	4-6bp	6	5.99	0.01
chr22_45062368_45062383	5	Short Reads (ExpansionHunter)	4-6bp	3	3	0
chr22_45063002_45063057	5	Short Reads (ExpansionHunter)	4-6bp	11	10.86	1.5559595959596
chr22_45090979_45091007	2	Short Reads (ExpansionHunter)	2-3bp	14	13.49	10.7372727272727
chr22_45113660_45113712	4	Short Reads (ExpansionHunter)	4-6bp	12	11.45	7.76515151515152
chr22_45118809_45118847	2	Short Reads (ExpansionHunter)	2-3bp	15	16.26	2.84080808080808
chr22_45238875_45238901	2	Short Reads (ExpansionHunter)	2-3bp	13	12.97	0.271818181818182
chr22_45256890_45256908	2	Short Reads (ExpansionHunter)	2-3bp	9	9.05	0.128787878787879
chr22_45264408_45264424	4	Short Reads (ExpansionHunter)	4-6bp	4	4.4	0.646464646464647
chr22_45270782_45270818	4	Short Reads (ExpansionHunter)	4-6bp	9	8.91	0.0827272727272727
chr22_45296455_45296479	4	Short Reads (ExpansionHunter)	4-6bp	6	6.33	0.223333333333333
chr22_45300890_45300911	7	Short Reads (ExpansionHunter)	7-15bp	3	2.9	0.0909090909090909
chr22_45303061_45303095	2	Short Reads (ExpansionHunter)	2-3bp	21	20.2	2.62626262626263
chr22_45323041_45323075	2	Short Reads (ExpansionHunter)	2-3bp	18	18.7	4.65656565656566
chr22_45354361_45354405	4	Short Reads (ExpansionHunter)	4-6bp	11	11.88	0.995555555555556
chr22_45361459_45361477	2	Short Reads (ExpansionHunter)	2-3bp	9	9.47	0.251616161616162
chr22_45386573_45386597	3	Short Reads (ExpansionHunter)	2-3bp	8	8.4	0.242424242424242
chr22_45392481_45392499	2	Short Reads (ExpansionHunter)	2-3bp	10	9.56	0.248888888888889
chr22_45403450_45403470	4	Short Reads (ExpansionHunter)	4-6bp	5	5.4	0.262626262626263
chr22_45415603_45415625	2	Short Reads (ExpansionHunter)	2-3bp	9	9.49	2.15141414141414
chr22_45441592_45441617	5	Short Reads (ExpansionHunter)	4-6bp	6	5.97	0.13040404040404
chr22_45485995_45486023	4	Short Reads (ExpansionHunter)	4-6bp	7	7.78	0.961212121212121
chr22_45525105_45525121	2	Short Reads (ExpansionHunter)	2-3bp	8	8.41	0.708989898989899
chr22_45565717_45565741	4	Short Reads (ExpansionHunter)	4-6bp	7	6.66	0.307474747474747
chr22_45569642_45569681	3	Short Reads (ExpansionHunter)	2-3bp	9	10.46	7.54383838383838
chr22_45604919_45604939	2	Short Reads (ExpansionHunter)	2-3bp	10	10.03	0.150606060606061
chr22_45616863_45616923	5	Short Reads (ExpansionHunter)	4-6bp	10	10.58	2.54909090909091
chr22_45618551_45618565	2	Short Reads (ExpansionHunter)	2-3bp	7	6.96	0.0387878787878788
chr22_45659427_45659441	2	Short Reads (ExpansionHunter)	2-3bp	7	7.48	0.252121212121212
chr22_45667946_45667972	2	Short Reads (ExpansionHunter)	2-3bp	11	11.21	1.74333333333333
chr22_45721919_45721944	5	Short Reads (ExpansionHunter)	4-6bp	5	4.98	0.04
chr22_45723141_45723153	2	Short Reads (ExpansionHunter)	2-3bp	6	5.99	0.01
chr22_45724046_45724060	2	Short Reads (ExpansionHunter)	2-3bp	6	6	0
chr22_45727331_45727375	4	Short Reads (ExpansionHunter)	4-6bp	13	12.27	0.946565656565657
chr22_45734872_45734899	3	Short Reads (ExpansionHunter)	2-3bp	10	10.56	3.29939393939394
chr22_45751427_45751449	2	Short Reads (ExpansionHunter)	2-3bp	12	11.62	0.298585858585859
chr22_45767436_45767454	2	Short Reads (ExpansionHunter)	2-3bp	9	8.98	0.04
chr22_45773445_45773473	4	Short Reads (ExpansionHunter)	4-6bp	7	7.19	0.397878787878788
chr22_45773844_45773864	4	Short Reads (ExpansionHunter)	4-6bp	5	5.15	0.128787878787879
chr22_45818599_45818613	7	Short Reads (ExpansionHunter)	7-15bp	2	2	0
chr22_45819192_45819252	5	Short Reads (ExpansionHunter)	4-6bp	10	10.11	3.83626262626263
chr22_45827129_45827171	2	Short Reads (ExpansionHunter)	2-3bp	16	16.64	4.6569696969697
chr22_45840335_45840345	2	Short Reads (ExpansionHunter)	2-3bp	5	4.92	0.155151515151515
chr22_45869518_45869538	2	Short Reads (ExpansionHunter)	2-3bp	9	9.23	0.178888888888889
chr22_45895026_45895046	4	Short Reads (ExpansionHunter)	4-6bp	5	4.88	0.227878787878788
chr22_45895215_45895235	4	Short Reads (ExpansionHunter)	4-6bp	5	5.16	0.135757575757576
chr22_45909420_45909428	4	Short Reads (ExpansionHunter)	4-6bp	2	2.43	0.247575757575758
chr22_45919243_45919255	3	Short Reads (ExpansionHunter)	2-3bp	4	3.88	0.106666666666667
chr22_45984671_45984711	4	Short Reads (ExpansionHunter)	4-6bp	9	9.29	0.531212121212121
chr22_46008683_46008711	2	Short Reads (ExpansionHunter)	2-3bp	16	16.53	7.80717171717172
chr22_46029325_46029346	3	Short Reads (ExpansionHunter)	2-3bp	7	6.75	0.472222222222222
chr22_46033401_46033423	2	Short Reads (ExpansionHunter)	2-3bp	11	16.27	35.2293939393939
chr22_46034466_46034491	5	Short Reads (ExpansionHunter)	4-6bp	5	5.31	0.216060606060606
chr22_46038858_46038882	2	Short Reads (ExpansionHunter)	2-3bp	12	12.29	0.955454545454545
chr22_46047244_46047276	4	Short Reads (ExpansionHunter)	4-6bp	8	7.77	0.421313131313131
chr22_46150004_46150018	7	Short Reads (ExpansionHunter)	7-15bp	2	2.03	0.0293939393939394
chr22_46165038_46165050	4	Short Reads (ExpansionHunter)	4-6bp	3	2.97	0.0293939393939394
chr22_46177212_46177232	5	Short Reads (ExpansionHunter)	4-6bp	4	4.08	0.0743434343434344
chr22_46202862_46202882	4	Short Reads (ExpansionHunter)	4-6bp	5	5.02	0.0197979797979798
chr22_46206270_46206290	2	Short Reads (ExpansionHunter)	2-3bp	10	9.64	0.353939393939394
chr22_46226158_46226170	2	Short Reads (ExpansionHunter)	2-3bp	6	5.89	0.321111111111111
chr22_46242731_46242761	2	Short Reads (ExpansionHunter)	2-3bp	15	14.58	2.08444444444444
chr22_46254077_46254091	2	Short Reads (ExpansionHunter)	2-3bp	7	7.07	0.591010101010101
chr22_46262985_46262997	6	Short Reads (ExpansionHunter)	4-6bp	2	1.93	0.085959595959596
chr22_46263779_46263803	4	Short Reads (ExpansionHunter)	4-6bp	6	6.02	0.141010101010101
chr22_46268667_46268697	5	Short Reads (ExpansionHunter)	4-6bp	6	5.82	0.149090909090909
chr22_46356687_46356705	3	Short Reads (ExpansionHunter)	2-3bp	6	5.99	0.01
chr22_46418486_46418502	4	Short Reads (ExpansionHunter)	4-6bp	4	3.91	0.0827272727272727
chr22_46422592_46422612	4	Short Reads (ExpansionHunter)	4-6bp	5	5.02	0.0197979797979798
chr22_46443659_46443673	2	Short Reads (ExpansionHunter)	2-3bp	7	6.7	0.212121212121212
chr22_46460178_46460216	2	Short Reads (ExpansionHunter)	2-3bp	23	21.68	3.49252525252525
chr22_46462421_46462433	2	Short Reads (ExpansionHunter)	2-3bp	6	5.82	0.330909090909091
chr22_46467507_46467525	2	Short Reads (ExpansionHunter)	2-3bp	9	8.76	0.265050505050505
chr22_46487038_46487062	6	Short Reads (ExpansionHunter)	4-6bp	4	3.51	0.252424242424242
chr22_46491625_46491637	2	Short Reads (ExpansionHunter)	2-3bp	7	7.1	0.595959595959596
chr22_46511117_46511137	2	Short Reads (ExpansionHunter)	2-3bp	11	10.76	0.204444444444444
chr22_46523527_46523559	4	Short Reads (ExpansionHunter)	4-6bp	6	7.36	4.07111111111111
chr22_46531185_46531221	4	Short Reads (ExpansionHunter)	4-6bp	9	8.4	3.63636363636364
chr22_46539854_46539894	5	Short Reads (ExpansionHunter)	4-6bp	7	6.9	0.535353535353535
chr22_46555606_46555650	2	Short Reads (ExpansionHunter)	2-3bp	10	12.82	21.8056565656566
chr22_46577396_46577414	3	Short Reads (ExpansionHunter)	2-3bp	11	10.36	3.08121212121212
chr22_46588821_46588836	5	Short Reads (ExpansionHunter)	4-6bp	3	2.57	0.247575757575758
chr22_46639153_46639181	2	Short Reads (ExpansionHunter)	2-3bp	14	13.9	1.32323232323232
chr22_46641392_46641420	4	Short Reads (ExpansionHunter)	4-6bp	6	6.09	0.0827272727272727
chr22_46671656_46671691	5	Short Reads (ExpansionHunter)	4-6bp	5	5.44	0.693333333333333
chr22_46685155_46685163	4	Short Reads (ExpansionHunter)	4-6bp	2	1.7	0.212121212121212
chr22_46691056_46691084	2	Short Reads (ExpansionHunter)	2-3bp	15	16.65	9.28030303030303
chr22_46719148_46719172	2	Short Reads (ExpansionHunter)	2-3bp	12	12.12	1.3389898989899
chr22_46721290_46721304	2	Short Reads (ExpansionHunter)	2-3bp	7	7.06	0.117575757575758
chr22_46730039_46730063	4	Short Reads (ExpansionHunter)	4-6bp	7	6.56	0.309494949494949
chr22_46734067_46734087	2	Short Reads (ExpansionHunter)	2-3bp	9	9.59	0.506969696969697
chr22_46735076_46735100	2	Short Reads (ExpansionHunter)	2-3bp	13	12.55	0.25
chr22_46761686_46761716	2	Short Reads (ExpansionHunter)	2-3bp	15	14.83	0.526363636363636
chr22_46765957_46766005	2	Short Reads (ExpansionHunter)	2-3bp	21	21.37	5.97282828282828
chr22_46805834_46805855	3	Short Reads (ExpansionHunter)	2-3bp	7	6.92	0.0945454545454545
chr22_46841047_46841073	2	Short Reads (ExpansionHunter)	2-3bp	16	15.11	3.45242424242424
chr22_46891540_46891548	4	Short Reads (ExpansionHunter)	4-6bp	2	2	0
chr22_46906779_46906799	2	Short Reads (ExpansionHunter)	2-3bp	10	10.32	2.01777777777778
chr22_46907079_46907091	2	Short Reads (ExpansionHunter)	2-3bp	6	6.37	0.235454545454545
chr22_46909295_46909313	2	Short Reads (ExpansionHunter)	2-3bp	9	10.03	2.33242424242424
chr22_46920057_46920085	4	Short Reads (ExpansionHunter)	4-6bp	9	8.7	1.46464646464646
chr22_46929699_46929715	2	Short Reads (ExpansionHunter)	2-3bp	5	5.81	1.79181818181818
chr22_46940453_46940469	2	Short Reads (ExpansionHunter)	2-3bp	8	7.96	0.0791919191919192
chr22_46989759_46989787	2	Short Reads (ExpansionHunter)	2-3bp	14	14.92	2.7410101010101
chr22_46995513_46995533	2	Short Reads (ExpansionHunter)	2-3bp	10	10.06	0.137777777777778
chr22_47042401_47042419	2	Short Reads (ExpansionHunter)	2-3bp	10	9.64	0.232727272727273
chr22_47075815_47075819	2	Short Reads (ExpansionHunter)	2-3bp	2	1.91	0.0827272727272727
chr22_47083348_47083382	2	Short Reads (ExpansionHunter)	2-3bp	16	15.6	2.54545454545455
chr22_47088080_47088098	3	Short Reads (ExpansionHunter)	2-3bp	7	6.86	0.121616161616162
chr22_47114240_47114268	7	Short Reads (ExpansionHunter)	7-15bp	4	4.01	0.01
chr22_47159019_47159033	2	Short Reads (ExpansionHunter)	2-3bp	7	6.83	0.182929292929293
chr22_47186389_47186401	2	Short Reads (ExpansionHunter)	2-3bp	6	6.02	0.04
chr22_47195972_47195984	4	Short Reads (ExpansionHunter)	4-6bp	3	2.98	0.0197979797979798
chr22_47298495_47298521	2	Short Reads (ExpansionHunter)	2-3bp	12	11.61	3.23020202020202
chr22_47308795_47308820	5	Short Reads (ExpansionHunter)	4-6bp	5	5.49	1.62616161616162
chr22_47323590_47323606	2	Short Reads (ExpansionHunter)	2-3bp	8	8	0.0202020202020202
chr22_47331763_47331781	2	Short Reads (ExpansionHunter)	2-3bp	13	12.23	11.310202020202
chr22_47371934_47371952	6	Short Reads (ExpansionHunter)	4-6bp	3	2.64	0.252929292929293
chr22_47392030_47392046	8	Short Reads (ExpansionHunter)	7-15bp	2	2.48	0.252121212121212
chr22_47425042_47425068	2	Short Reads (ExpansionHunter)	2-3bp	19	18.61	7.4120202020202
chr22_47428747_47428767	2	Short Reads (ExpansionHunter)	2-3bp	9	9.41	0.426161616161616
chr22_47432144_47432168	4	Short Reads (ExpansionHunter)	4-6bp	6	5.72	0.486464646464646
chr22_47444441_47444461	4	Short Reads (ExpansionHunter)	4-6bp	5	4.9	0.0909090909090909
chr22_47452123_47452147	2	Short Reads (ExpansionHunter)	2-3bp	12	12.21	0.612020202020202
chr22_47454977_47455015	2	Short Reads (ExpansionHunter)	2-3bp	18	18.44	3.60242424242424
chr22_47478755_47478791	4	Short Reads (ExpansionHunter)	4-6bp	8	7.97	0.675858585858586
chr22_47480694_47480708	2	Short Reads (ExpansionHunter)	2-3bp	6	6.22	0.173333333333333
chr22_47492274_47492339	5	Short Reads (ExpansionHunter)	4-6bp	12	11.84	2.8630303030303
chr22_47542895_47542927	4	Short Reads (ExpansionHunter)	4-6bp	6	6.93	1.03545454545455
chr22_47559975_47560009	2	Short Reads (ExpansionHunter)	2-3bp	17	16.87	1.32636363636364
chr22_47562915_47562957	2	Short Reads (ExpansionHunter)	2-3bp	21	20.78	3.28444444444444
chr22_47573800_47573814	2	Short Reads (ExpansionHunter)	2-3bp	7	7.38	0.702626262626263
chr22_47579066_47579106	5	Short Reads (ExpansionHunter)	4-6bp	8	7.79	0.167575757575758
chr22_47619596_47619604	2	Short Reads (ExpansionHunter)	2-3bp	4	3.78	0.314747474747475
chr22_47628255_47628265	2	Short Reads (ExpansionHunter)	2-3bp	5	4.54	0.250909090909091
chr22_47641722_47641746	2	Short Reads (ExpansionHunter)	2-3bp	12	11.94	0.056969696969697
chr22_47655586_47655630	2	Short Reads (ExpansionHunter)	2-3bp	21	20.9	12.3737373737374
chr22_47677438_47677458	4	Short Reads (ExpansionHunter)	4-6bp	4	4.13	0.114242424242424
chr22_47711968_47711993	5	Short Reads (ExpansionHunter)	4-6bp	5	5.28	0.203636363636364
chr22_47723357_47723379	2	Short Reads (ExpansionHunter)	2-3bp	10	10.31	1.34737373737374
chr22_47729640_47729688	4	Short Reads (ExpansionHunter)	4-6bp	12	10.77	5.75464646464646
chr22_47769176_47769186	5	Short Reads (ExpansionHunter)	4-6bp	2	1.6	0.242424242424242
chr22_47807714_47807738	3	Short Reads (ExpansionHunter)	2-3bp	7.5	7.5	0.252525252525253
chr22_47836050_47836074	2	Short Reads (ExpansionHunter)	2-3bp	15	14.72	1.21373737373737
chr22_47837594_47837610	2	Short Reads (ExpansionHunter)	2-3bp	8	11.72	40.3652525252525
chr22_47856999_47857041	2	Short Reads (ExpansionHunter)	2-3bp	20	19.58	3.13494949494949
chr22_47865080_47865108	4	Short Reads (ExpansionHunter)	4-6bp	8.5	8.27	4.23949494949495
chr22_47876406_47876426	2	Short Reads (ExpansionHunter)	2-3bp	11	11.37	1.69
chr22_47881381_47881401	5	Short Reads (ExpansionHunter)	4-6bp	4	4.07	0.0657575757575758
chr22_47916036_47916084	4	Short Reads (ExpansionHunter)	4-6bp	12	12	0
chr22_47933693_47933745	4	Short Reads (ExpansionHunter)	4-6bp	15	15.16	3.04484848484848
chr22_47934943_47934983	2	Short Reads (ExpansionHunter)	2-3bp	20	19.96	4.86707070707071
chr22_47954843_47954877	2	Short Reads (ExpansionHunter)	2-3bp	17	17.5	2.35353535353535
chr22_47974697_47974709	2	Short Reads (ExpansionHunter)	2-3bp	6	6.08	0.0743434343434344
chr22_47983881_47983901	4	Short Reads (ExpansionHunter)	4-6bp	5	5.22	0.173333333333333
chr22_47999604_47999640	4	Short Reads (ExpansionHunter)	4-6bp	7	7.52	0.615757575757576
chr22_48002385_48002415	5	Short Reads (ExpansionHunter)	4-6bp	7	6.59	0.345353535353535
chr22_48042731_48042753	2	Short Reads (ExpansionHunter)	2-3bp	15	14.44	3.74383838383838
chr22_48043615_48043639	4	Short Reads (ExpansionHunter)	4-6bp	7	7.32	1.7349494949495
chr22_48053259_48053292	3	Short Reads (ExpansionHunter)	2-3bp	11	11.75	1.68434343434343
chr22_48055414_48055426	2	Short Reads (ExpansionHunter)	2-3bp	6	5.95	0.0681818181818182
chr22_48062509_48062523	2	Short Reads (ExpansionHunter)	2-3bp	7	6.58	0.306666666666667
chr22_48070648_48070678	5	Short Reads (ExpansionHunter)	4-6bp	8	7.58	1.39757575757576
chr22_48078258_48078280	2	Short Reads (ExpansionHunter)	2-3bp	11	10.6	0.242424242424242
chr22_48094876_48094912	4	Short Reads (ExpansionHunter)	4-6bp	8.5	8.48	0.413737373737374
chr22_48109601_48109621	5	Short Reads (ExpansionHunter)	4-6bp	4	4.02	0.0197979797979798
chr22_48137547_48137623	4	Short Reads (ExpansionHunter)	4-6bp	16	15.26	9.83070707070707
chr22_48147064_48147100	2	Short Reads (ExpansionHunter)	2-3bp	18	16.95	4.12878787878788
chr22_48170784_48170824	4	Short Reads (ExpansionHunter)	4-6bp	10	10.14	0.404444444444444
chr22_48174240_48174258	2	Short Reads (ExpansionHunter)	2-3bp	9	8.69	0.216060606060606
chr22_48203630_48203642	4	Short Reads (ExpansionHunter)	4-6bp	3	9.11	253.795858585859
chr22_48236754_48236772	2	Short Reads (ExpansionHunter)	2-3bp	9	8.86	0.505454545454545
chr22_48242357_48242375	2	Short Reads (ExpansionHunter)	2-3bp	9	9.24	0.669090909090909
chr22_48246824_48246852	2	Short Reads (ExpansionHunter)	2-3bp	14	14.23	0.522323232323232
chr22_48251322_48251338	4	Short Reads (ExpansionHunter)	4-6bp	4	3.95	0.047979797979798
chr22_48284456_48284478	2	Short Reads (ExpansionHunter)	2-3bp	11	11.1	0.313131313131313
chr22_48328569_48328587	2	Short Reads (ExpansionHunter)	2-3bp	9	9.39	0.24030303030303
chr22_48361679_48361703	4	Short Reads (ExpansionHunter)	4-6bp	6	6.13	0.255656565656566
chr22_48392541_48392585	4	Short Reads (ExpansionHunter)	4-6bp	10	10.19	0.458484848484848
chr22_48415968_48415986	2	Short Reads (ExpansionHunter)	2-3bp	11	11.59	12.0221212121212
chr22_48443092_48443116	4	Short Reads (ExpansionHunter)	4-6bp	8	7.55	0.734848484848485
chr22_48455054_48455094	2	Short Reads (ExpansionHunter)	2-3bp	13	14.97	9.80717171717172
chr22_48482803_48482827	2	Short Reads (ExpansionHunter)	2-3bp	12	11.98	1.19151515151515
chr22_48560567_48560591	3	Short Reads (ExpansionHunter)	2-3bp	7	7.14	0.343838383838384
chr22_48589986_48590012	2	Short Reads (ExpansionHunter)	2-3bp	13	13.44	1.68323232323232
chr22_48652403_48652411	4	Short Reads (ExpansionHunter)	4-6bp	2	1.98	0.0197979797979798
chr22_48702128_48702140	2	Short Reads (ExpansionHunter)	2-3bp	5	5.32	1.22989898989899
chr22_48763921_48763965	4	Short Reads (ExpansionHunter)	4-6bp	11	11.25	0.452020202020202
chr22_48774974_48774994	2	Short Reads (ExpansionHunter)	2-3bp	10	10.3	0.232323232323232
chr22_48776830_48776840	2	Short Reads (ExpansionHunter)	2-3bp	5	7.69	19.1857575757576
chr22_48792308_48792344	4	Short Reads (ExpansionHunter)	4-6bp	7	8	1.33333333333333
chr22_48802085_48802097	2	Short Reads (ExpansionHunter)	2-3bp	6	5.92	0.0743434343434344
chr22_48802289_48802315	2	Short Reads (ExpansionHunter)	2-3bp	14	14.49	6.33323232323232
chr22_48811206_48811218	2	Short Reads (ExpansionHunter)	2-3bp	6	5.86	0.92969696969697
chr22_48837219_48837229	2	Short Reads (ExpansionHunter)	2-3bp	5	5	0
chr22_48849858_48849866	2	Short Reads (ExpansionHunter)	2-3bp	4	4	0
chr22_48855342_48855374	4	Short Reads (ExpansionHunter)	4-6bp	10	9.65	1.21969696969697
chr22_48864633_48864669	2	Short Reads (ExpansionHunter)	2-3bp	17	16.02	4.08040404040404
chr22_48872644_48872708	4	Short Reads (ExpansionHunter)	4-6bp	15	15.53	8.11020202020202
chr22_48874237_48874281	2	Short Reads (ExpansionHunter)	2-3bp	16	17.35	12.6944444444444
chr22_48878501_48878549	4	Short Reads (ExpansionHunter)	4-6bp	11	10.32	1.51272727272727
chr22_48893516_48893532	4	Short Reads (ExpansionHunter)	4-6bp	4	4.01	0.01
chr22_48919223_48919255	2	Short Reads (ExpansionHunter)	2-3bp	14	14.92	7.50868686868687
chr22_48928462_48928470	2	Short Reads (ExpansionHunter)	2-3bp	4	4.19	0.155454545454545
chr22_48964343_48964365	2	Short Reads (ExpansionHunter)	2-3bp	12	12.87	3.85161616161616
chr22_48999234_48999262	2	Short Reads (ExpansionHunter)	2-3bp	12	12.82	0.997575757575758
chr22_48999692_48999724	2	Short Reads (ExpansionHunter)	2-3bp	16	14.68	5.75515151515151
chr22_49005566_49005588	2	Short Reads (ExpansionHunter)	2-3bp	11	10.57	1.25767676767677
chr22_49007448_49007466	6	Short Reads (ExpansionHunter)	4-6bp	3	3.02	0.0197979797979798
chr22_49036935_49036959	2	Short Reads (ExpansionHunter)	2-3bp	22	18.81	21.650404040404
chr22_49061407_49061422	3	Short Reads (ExpansionHunter)	2-3bp	5	5.06	0.056969696969697
chr22_49068363_49068385	2	Short Reads (ExpansionHunter)	2-3bp	11	10.67	1.03141414141414
chr22_49073750_49073765	3	Short Reads (ExpansionHunter)	2-3bp	5	5	0
chr22_49083498_49083514	2	Short Reads (ExpansionHunter)	2-3bp	14	13.24	6.99232323232323
chr22_49104560_49104576	2	Short Reads (ExpansionHunter)	2-3bp	8	8.02	0.0197979797979798
chr22_49122380_49122402	2	Short Reads (ExpansionHunter)	2-3bp	11	11.51	1.26252525252525
chr22_49126210_49126254	2	Short Reads (ExpansionHunter)	2-3bp	13	16.17	36.0011111111111
chr22_49138361_49138393	4	Short Reads (ExpansionHunter)	4-6bp	8	8.13	0.114242424242424
chr22_49138799_49138823	4	Short Reads (ExpansionHunter)	4-6bp	6	6.13	0.114242424242424
chr22_49180981_49180995	2	Short Reads (ExpansionHunter)	2-3bp	8	7.81	0.155454545454545
chr22_49185442_49185450	4	Short Reads (ExpansionHunter)	4-6bp	2	1.93	0.0657575757575758
chr22_49210259_49210277	2	Short Reads (ExpansionHunter)	2-3bp	8	8.25	0.25
chr22_49237519_49237551	4	Short Reads (ExpansionHunter)	4-6bp	8	8.3	0.313131313131313
chr22_49249020_49249062	2	Short Reads (ExpansionHunter)	2-3bp	21	20.66	5.90343434343434
chr22_49254423_49254455	2	Short Reads (ExpansionHunter)	2-3bp	17	16.21	6.14737373737374
chr22_49268613_49268637	4	Short Reads (ExpansionHunter)	4-6bp	6	6.02	0.0197979797979798
chr22_49300701_49300711	2	Short Reads (ExpansionHunter)	2-3bp	5	5.27	2.38090909090909
chr22_49326873_49326885	6	Short Reads (ExpansionHunter)	4-6bp	1	1.45	0.25
chr22_49343554_49343602	4	Short Reads (ExpansionHunter)	4-6bp	9	9.22	11.0824242424242
chr22_49358978_49359012	2	Short Reads (ExpansionHunter)	2-3bp	15	14.73	2.90616161616162
chr22_49374707_49374745	2	Short Reads (ExpansionHunter)	2-3bp	19	19.46	7.98828282828283
chr22_49394747_49394768	3	Short Reads (ExpansionHunter)	2-3bp	7	8.13	4.21525252525253
chr22_49397861_49397901	4	Short Reads (ExpansionHunter)	4-6bp	11	11.01	0.696868686868687
chr22_49426587_49426635	2	Short Reads (ExpansionHunter)	2-3bp	18	19.39	7.59383838383838
chr22_49445564_49445636	4	Short Reads (ExpansionHunter)	4-6bp	18	18.5	9.94949494949495
chr22_49446307_49446315	4	Short Reads (ExpansionHunter)	4-6bp	2	2	0
chr22_49464028_49464048	2	Short Reads (ExpansionHunter)	2-3bp	10	9.23	0.986969696969697
chr22_49486861_49486873	4	Short Reads (ExpansionHunter)	4-6bp	3	2.93	0.0657575757575758
chr22_49499306_49499354	4	Short Reads (ExpansionHunter)	4-6bp	13	12.8	0.848484848484849
chr22_49509832_49509846	2	Short Reads (ExpansionHunter)	2-3bp	7	7	0.0808080808080808
chr22_49520138_49520147	3	Short Reads (ExpansionHunter)	2-3bp	3	2.56	0.693333333333333
chr22_49524967_49524981	2	Short Reads (ExpansionHunter)	2-3bp	8	7.65	0.431818181818182
chr22_49562611_49562638	3	Short Reads (ExpansionHunter)	2-3bp	9	8.79	0.814040404040404
chr22_49585514_49585534	4	Short Reads (ExpansionHunter)	4-6bp	5	5.03	0.0293939393939394
chr22_49681347_49681363	2	Short Reads (ExpansionHunter)	2-3bp	8	8.13	0.174848484848485
chr22_49706584_49706632	2	Short Reads (ExpansionHunter)	2-3bp	22	21.77	8.90616161616162
chr22_49717045_49717059	2	Short Reads (ExpansionHunter)	2-3bp	7	7.17	0.142525252525253
chr22_49723921_49723937	2	Short Reads (ExpansionHunter)	2-3bp	8	8.45	0.896464646464647
chr22_49730336_49730368	4	Short Reads (ExpansionHunter)	4-6bp	8	8.53	1.26171717171717
chr22_49827360_49827384	3	Short Reads (ExpansionHunter)	2-3bp	8	8.05	0.0883838383838384
chr22_49832717_49832765	2	Short Reads (ExpansionHunter)	2-3bp	24	23.75	7.01767676767677
chr22_49846620_49846632	2	Short Reads (ExpansionHunter)	2-3bp	6	6.02	0.0197979797979798
chr22_49877262_49877306	4	Short Reads (ExpansionHunter)	4-6bp	8	8.31	1.26656565656566
chr22_49921063_49921084	7	Short Reads (ExpansionHunter)	7-15bp	3	3.08	0.0743434343434344
chr22_49932288_49932312	4	Short Reads (ExpansionHunter)	4-6bp	6	5.86	0.121616161616162
chr22_49942355_49942367	4	Short Reads (ExpansionHunter)	4-6bp	3	2.86	0.121616161616162
chr22_49952584_49952604	2	Short Reads (ExpansionHunter)	2-3bp	10	10.11	0.24030303030303
chr22_49957595_49957605	5	Short Reads (ExpansionHunter)	4-6bp	2	2	0
chr22_49981962_49982006	4	Short Reads (ExpansionHunter)	4-6bp	11	10.56	0.854949494949495
chr22_49983468_49983492	8	Short Reads (ExpansionHunter)	7-15bp	3	3.02	0.0197979797979798
chr22_49985177_49985205	2	Short Reads (ExpansionHunter)	2-3bp	14	13.92	0.155151515151515
chr22_49999098_49999112	2	Short Reads (ExpansionHunter)	2-3bp	7	7.33	0.304141414141414
chr22_50005824_50005834	5	Short Reads (ExpansionHunter)	4-6bp	3	2.54	0.250909090909091
chr22_50023684_50023720	4	Short Reads (ExpansionHunter)	4-6bp	9	7.78	2.23393939393939
chr22_50038010_50038028	2	Short Reads (ExpansionHunter)	2-3bp	9	9.01	0.0302020202020202
chr22_50048115_50048145	2	Short Reads (ExpansionHunter)	2-3bp	16	15.06	2.40040404040404
chr22_50079284_50079304	5	Short Reads (ExpansionHunter)	4-6bp	4	4.04	0.0387878787878788
chr22_50090676_50090694	2	Short Reads (ExpansionHunter)	2-3bp	9	9.16	0.135757575757576
chr22_50099979_50100003	6	Short Reads (ExpansionHunter)	4-6bp	4	3.81	0.155454545454545
chr22_50232372_50232396	6	Short Reads (ExpansionHunter)	4-6bp	3	3.3	0.212121212121212
chr22_50238137_50238157	2	Short Reads (ExpansionHunter)	2-3bp	10	10.22	0.233939393939394
chr22_50261615_50261635	4	Short Reads (ExpansionHunter)	4-6bp	5	4.95	0.128787878787879
chr22_50270377_50270401	3	Short Reads (ExpansionHunter)	2-3bp	8	7.93	0.0657575757575758
chr22_50296193_50296229	2	Short Reads (ExpansionHunter)	2-3bp	20	20	2.68686868686869
chr22_50301409_50301413	2	Short Reads (ExpansionHunter)	2-3bp	4	3.52	0.736969696969697
chr22_50306681_50306729	6	Short Reads (ExpansionHunter)	4-6bp	8	7.55	0.916666666666667
chr22_50378577_50378581	2	Short Reads (ExpansionHunter)	2-3bp	2	2.58	0.831919191919192
chr22_50442552_50442568	4	Short Reads (ExpansionHunter)	4-6bp	5	4.65	0.22979797979798
chr22_50449625_50449657	2	Short Reads (ExpansionHunter)	2-3bp	17	16.5	9.68686868686869
chr22_50474965_50474992	3	Short Reads (ExpansionHunter)	2-3bp	8	8.2	0.444444444444444
chr22_50476191_50476203	4	Short Reads (ExpansionHunter)	4-6bp	3	3.04	0.0387878787878788
chr22_50530397_50530415	2	Short Reads (ExpansionHunter)	2-3bp	9	9	0.101010101010101
chr22_50536559_50536579	4	Short Reads (ExpansionHunter)	4-6bp	5	5.03	0.0293939393939394
chr22_50540446_50540458	2	Short Reads (ExpansionHunter)	2-3bp	6	6.36	0.96
chr22_50553202_50553222	4	Short Reads (ExpansionHunter)	4-6bp	5	5.16	0.53979797979798
chr22_50583192_50583208	8	Short Reads (ExpansionHunter)	7-15bp	2	2.01	0.01
chr22_50589634_50589654	5	Short Reads (ExpansionHunter)	4-6bp	5	4.51	0.252424242424242
chr22_50614490_50614514	2	Short Reads (ExpansionHunter)	2-3bp	12	11.96	0.907474747474747
chr22_50616137_50616155	2	Short Reads (ExpansionHunter)	2-3bp	8	8.3	0.212121212121212
chr22_50647500_50647530	5	Short Reads (ExpansionHunter)	4-6bp	6	5.73	0.502121212121212
chr22_50657299_50657307	4	Short Reads (ExpansionHunter)	4-6bp	2	2.27	0.199090909090909
chr22_50668008_50668033	5	Short Reads (ExpansionHunter)	4-6bp	4	4.27	0.199090909090909
chr22_50675373_50675403	2	Short Reads (ExpansionHunter)	2-3bp	19	19.27	4.82535353535354
chr22_50757796_50757816	4	Short Reads (ExpansionHunter)	4-6bp	5	4.69	0.216060606060606
chr22_50781400_50781422	2	Short Reads (ExpansionHunter)	2-3bp	11	12.58	7.25616161616162
chr2_100000512_100000532	2	Short Reads (ExpansionHunter)	2-3bp	10	10.17	0.263737373737374
chr2_100026716_100026730	2	Short Reads (ExpansionHunter)	2-3bp	7	7.45	0.25
chr2_100030066_100030099	3	Short Reads (ExpansionHunter)	2-3bp	10	10.24	0.850909090909091
chr2_10003799_10003807	4	Short Reads (ExpansionHunter)	4-6bp	2	1.98	0.0197979797979798
chr2_100064095_100064130	5	Short Reads (ExpansionHunter)	4-6bp	6	5.94	0.885252525252525
chr2_10007348_10007384	3	Short Reads (ExpansionHunter)	2-3bp	16	15.76	11.1135353535354
chr2_100080434_100080458	4	Short Reads (ExpansionHunter)	4-6bp	6	5.97	0.0293939393939394
chr2_100129382_100129416	2	Short Reads (ExpansionHunter)	2-3bp	17.5	20.45	19.4217171717172
chr2_100137536_100137558	2	Short Reads (ExpansionHunter)	2-3bp	11	9.99	4.59585858585859
chr2_100140978_100141002	3	Short Reads (ExpansionHunter)	2-3bp	8	8.9	0.97979797979798
chr2_100142210_100142228	2	Short Reads (ExpansionHunter)	2-3bp	9	9.15	0.128787878787879
chr2_100148314_100148330	2	Short Reads (ExpansionHunter)	2-3bp	8	8.03	0.0293939393939394
chr2_100150050_100150106	4	Short Reads (ExpansionHunter)	4-6bp	12.5	11.05	13.8661616161616
chr2_100168794_100168810	2	Short Reads (ExpansionHunter)	2-3bp	8	8.88	0.995555555555556
chr2_100172015_100172035	4	Short Reads (ExpansionHunter)	4-6bp	5	5.44	0.248888888888889
chr2_100181289_100181313	2	Short Reads (ExpansionHunter)	2-3bp	12	12.53	0.514242424242424
chr2_100192857_100192889	2	Short Reads (ExpansionHunter)	2-3bp	16	15.89	0.17969696969697
chr2_100211179_100211195	2	Short Reads (ExpansionHunter)	2-3bp	8.5	8.49	0.272626262626263
chr2_100220114_100220134	2	Short Reads (ExpansionHunter)	2-3bp	8.5	8.52	2.35313131313131
chr2_100221743_100221764	3	Short Reads (ExpansionHunter)	2-3bp	7	7.01	0.01
chr2_100252667_100252703	2	Short Reads (ExpansionHunter)	2-3bp	16	16.8	1.67676767676768
chr2_100283576_100283592	2	Short Reads (ExpansionHunter)	2-3bp	9	8.55	0.27020202020202
chr2_100290108_100290132	4	Short Reads (ExpansionHunter)	4-6bp	6	6.44	0.248888888888889
chr2_100300153_100300165	4	Short Reads (ExpansionHunter)	4-6bp	2	2.38	0.237979797979798
chr2_100328983_100328997	2	Short Reads (ExpansionHunter)	2-3bp	7.5	7.5	0.252525252525253
chr2_100329169_100329190	3	Short Reads (ExpansionHunter)	2-3bp	7	6.56	0.309494949494949
chr2_100335752_100335778	2	Short Reads (ExpansionHunter)	2-3bp	14.5	14.22	2.6379797979798
chr2_100361918_100361945	3	Short Reads (ExpansionHunter)	2-3bp	10	9.75	1.23989898989899
chr2_100366301_100366337	4	Short Reads (ExpansionHunter)	4-6bp	10	9.67	0.748585858585859
chr2_100414362_100414382	2	Short Reads (ExpansionHunter)	2-3bp	10	10.06	0.0973737373737374
chr2_100416688_100416718	3	Short Reads (ExpansionHunter)	2-3bp	10	10.07	0.126363636363636
chr2_100418373_100418397	2	Short Reads (ExpansionHunter)	2-3bp	13	12.53	0.372828282828283
chr2_100433293_100433349	4	Short Reads (ExpansionHunter)	4-6bp	13	12.69	2.84232323232323
chr2_100439107_100439137	2	Short Reads (ExpansionHunter)	2-3bp	15	16.67	8.95060606060606
chr2_100453677_100453689	3	Short Reads (ExpansionHunter)	2-3bp	5	4.54	0.250909090909091
chr2_100466122_100466154	2	Short Reads (ExpansionHunter)	2-3bp	16	14.69	11.7716161616162
chr2_100502427_100502439	6	Short Reads (ExpansionHunter)	4-6bp	2	2.02	0.04
chr2_100504715_100504751	3	Short Reads (ExpansionHunter)	2-3bp	13	13.3	1.62626262626263
chr2_100529361_100529413	4	Short Reads (ExpansionHunter)	4-6bp	11	10.77	1.71424242424242
chr2_100537115_100537139	4	Short Reads (ExpansionHunter)	4-6bp	6	5.74	0.194343434343434
chr2_100539188_100539204	2	Short Reads (ExpansionHunter)	2-3bp	8	8.78	0.920808080808081
chr2_100551481_100551521	4	Short Reads (ExpansionHunter)	4-6bp	8	8.68	1.41171717171717
chr2_100564285_100564305	4	Short Reads (ExpansionHunter)	4-6bp	5	5.22	0.173333333333333
chr2_100573980_100573990	2	Short Reads (ExpansionHunter)	2-3bp	5	5.23	0.199090909090909
chr2_100587674_100587688	2	Short Reads (ExpansionHunter)	2-3bp	7	6.98	0.545050505050505
chr2_100595942_100595960	2	Short Reads (ExpansionHunter)	2-3bp	9	8.94	0.0771717171717172
chr2_100597378_100597422	4	Short Reads (ExpansionHunter)	4-6bp	12	11.25	1.13888888888889
chr2_100597781_100597816	5	Short Reads (ExpansionHunter)	4-6bp	6	6.24	0.951919191919192
chr2_100601013_100601049	4	Short Reads (ExpansionHunter)	4-6bp	9	9.06	1.59232323232323
chr2_100618126_100618170	4	Short Reads (ExpansionHunter)	4-6bp	11	10.53	0.251616161616162
chr2_100618931_100618945	2	Short Reads (ExpansionHunter)	2-3bp	7	7.7	0.939393939393939
chr2_100621149_100621197	2	Short Reads (ExpansionHunter)	2-3bp	22	21.97	3.6859595959596
chr2_100625757_100625789	2	Short Reads (ExpansionHunter)	2-3bp	19	17.9	5.80808080808081
chr2_100627654_100627680	2	Short Reads (ExpansionHunter)	2-3bp	13	12.54	0.856969696969697
chr2_100643378_100643406	2	Short Reads (ExpansionHunter)	2-3bp	14	16.45	39.5833333333333
chr2_100657320_100657356	2	Short Reads (ExpansionHunter)	2-3bp	17	17.13	0.558686868686869
chr2_100673006_100673042	4	Short Reads (ExpansionHunter)	4-6bp	9	9.88	3.58141414141414
chr2_100680257_100680302	5	Short Reads (ExpansionHunter)	4-6bp	7	7.12	1.88444444444444
chr2_100690869_100690901	2	Short Reads (ExpansionHunter)	2-3bp	12	12.98	4.16121212121212
chr2_100701322_100701361	3	Short Reads (ExpansionHunter)	2-3bp	13	14.95	10.6944444444444
chr2_1007028_1007060	4	Short Reads (ExpansionHunter)	4-6bp	8	7.74	0.275151515151515
chr2_100709911_100709927	2	Short Reads (ExpansionHunter)	2-3bp	8	7.02	1.00969696969697
chr2_100712485_100712505	2	Short Reads (ExpansionHunter)	2-3bp	10.5	10.53	0.473838383838384
chr2_100721286_100721310	2	Short Reads (ExpansionHunter)	2-3bp	12	13.1	1.86868686868687
chr2_100722179_100722185	3	Short Reads (ExpansionHunter)	2-3bp	2	2.82	0.977373737373737
chr2_100736280_100736296	2	Short Reads (ExpansionHunter)	2-3bp	8	7.79	0.167575757575758
chr2_100749295_100749311	2	Short Reads (ExpansionHunter)	2-3bp	8	7.97	0.0697979797979798
chr2_100771081_100771107	2	Short Reads (ExpansionHunter)	2-3bp	15	16.83	17.2132323232323
chr2_100782104_100782132	4	Short Reads (ExpansionHunter)	4-6bp	7	7.28	0.203636363636364
chr2_100820246_100820267	3	Short Reads (ExpansionHunter)	2-3bp	7	7.87	1.44757575757576
chr2_100875461_100875505	2	Short Reads (ExpansionHunter)	2-3bp	19	19.66	2.75191919191919
chr2_100882613_100882629	4	Short Reads (ExpansionHunter)	4-6bp	4	4.04	0.0791919191919192
chr2_100895107_100895119	2	Short Reads (ExpansionHunter)	2-3bp	5	5.47	0.251616161616162
chr2_100907489_100907523	2	Short Reads (ExpansionHunter)	2-3bp	19	18.52	2.00969696969697
chr2_100918058_100918066	2	Short Reads (ExpansionHunter)	2-3bp	6	5.41	1.19383838383838
chr2_100963395_100963420	5	Short Reads (ExpansionHunter)	4-6bp	5	5.06	0.198383838383838
chr2_100978526_100978550	4	Short Reads (ExpansionHunter)	4-6bp	6	5.75	0.189393939393939
chr2_10099414_10099432	6	Short Reads (ExpansionHunter)	4-6bp	3	3.12	0.106666666666667
chr2_101006739_101006755	4	Short Reads (ExpansionHunter)	4-6bp	4	4.01	0.01
chr2_101020324_101020345	3	Short Reads (ExpansionHunter)	2-3bp	7	6.83	0.162727272727273
chr2_101095249_101095267	3	Short Reads (ExpansionHunter)	2-3bp	6	7.96	6.40242424242424
chr2_101096796_101096820	2	Short Reads (ExpansionHunter)	2-3bp	12	12.83	1.31424242424242
chr2_101131058_101131078	4	Short Reads (ExpansionHunter)	4-6bp	4	4.4	0.242424242424242
chr2_101141803_101141825	2	Short Reads (ExpansionHunter)	2-3bp	11	10.97	0.0293939393939394
chr2_101147072_101147090	6	Short Reads (ExpansionHunter)	4-6bp	2	2.42	0.246060606060606
chr2_101160794_101160818	4	Short Reads (ExpansionHunter)	4-6bp	7	6.95	0.876262626262626
chr2_101162268_101162288	2	Short Reads (ExpansionHunter)	2-3bp	8	8.68	0.906666666666667
chr2_101179078_101179110	4	Short Reads (ExpansionHunter)	4-6bp	8	7.53	0.271818181818182
chr2_10118580_10118598	2	Short Reads (ExpansionHunter)	2-3bp	8	8.25	0.189393939393939
chr2_101221478_101221510	4	Short Reads (ExpansionHunter)	4-6bp	12	11.42	2.83191919191919
chr2_101237465_101237489	6	Short Reads (ExpansionHunter)	4-6bp	4	3.81	0.216060606060606
chr2_101254863_101254879	2	Short Reads (ExpansionHunter)	2-3bp	8	8	0.0202020202020202
chr2_101258395_101258435	4	Short Reads (ExpansionHunter)	4-6bp	10	9.68	0.482424242424242
chr2_101324055_101324075	2	Short Reads (ExpansionHunter)	2-3bp	11	10.82	0.371313131313131
chr2_101335722_101335754	4	Short Reads (ExpansionHunter)	4-6bp	6	6.34	0.650909090909091
chr2_101363851_101363883	2	Short Reads (ExpansionHunter)	2-3bp	16	16.3	0.95959595959596
chr2_101379969_101380013	4	Short Reads (ExpansionHunter)	4-6bp	11.5	11.41	0.991818181818182
chr2_101390744_101390789	3	Short Reads (ExpansionHunter)	2-3bp	11	10.83	4.44555555555556
chr2_101410391_101410417	2	Short Reads (ExpansionHunter)	2-3bp	15	14.51	1.38373737373737
chr2_101476447_101476463	2	Short Reads (ExpansionHunter)	2-3bp	7	7.28	0.244040404040404
chr2_101495919_101495934	5	Short Reads (ExpansionHunter)	4-6bp	3	3.05	0.047979797979798
chr2_101505660_101505692	4	Short Reads (ExpansionHunter)	4-6bp	8	8.21	0.167575757575758
chr2_101536456_101536502	2	Short Reads (ExpansionHunter)	2-3bp	11	14.48	30.8783838383838
chr2_101553022_101553034	4	Short Reads (ExpansionHunter)	4-6bp	4	3.75	0.532828282828283
chr2_101560729_101560769	2	Short Reads (ExpansionHunter)	2-3bp	20	20.08	4.27636363636364
chr2_101576845_101576875	2	Short Reads (ExpansionHunter)	2-3bp	15	15.15	0.694444444444444
chr2_101578532_101578548	4	Short Reads (ExpansionHunter)	4-6bp	4	4	0
chr2_101578906_101578922	4	Short Reads (ExpansionHunter)	4-6bp	4	4.22	0.415757575757576
chr2_101580228_101580252	4	Short Reads (ExpansionHunter)	4-6bp	6	6.11	0.0988888888888889
chr2_10161680_10161698	2	Short Reads (ExpansionHunter)	2-3bp	9	8.59	0.688787878787879
chr2_101632526_101632550	3	Short Reads (ExpansionHunter)	2-3bp	8	9	1.21212121212121
chr2_101636246_101636264	2	Short Reads (ExpansionHunter)	2-3bp	9	9	0
chr2_101659829_101659859	2	Short Reads (ExpansionHunter)	2-3bp	14	14.41	2.24434343434343
chr2_101663341_101663381	4	Short Reads (ExpansionHunter)	4-6bp	10	10.64	1.86909090909091
chr2_101678129_101678143	2	Short Reads (ExpansionHunter)	2-3bp	9	8.48	1.62585858585859
chr2_101693195_101693211	2	Short Reads (ExpansionHunter)	2-3bp	10	9.12	0.995555555555556
chr2_101695898_101695914	4	Short Reads (ExpansionHunter)	4-6bp	4	3.63	0.235454545454545
chr2_101697929_101697941	3	Short Reads (ExpansionHunter)	2-3bp	4	4.37	0.235454545454545
chr2_101698171_101698192	7	Short Reads (ExpansionHunter)	7-15bp	3	3.34	0.226666666666667
chr2_101729101_101729131	2	Short Reads (ExpansionHunter)	2-3bp	18	18.25	4.37121212121212
chr2_10177245_10177265	5	Short Reads (ExpansionHunter)	4-6bp	4	4.3	0.212121212121212
chr2_10177663_10177707	4	Short Reads (ExpansionHunter)	4-6bp	9	9.68	3.02787878787879
chr2_101784263_101784287	2	Short Reads (ExpansionHunter)	2-3bp	12	11.65	0.431818181818182
chr2_101792588_101792627	3	Short Reads (ExpansionHunter)	2-3bp	13	13.36	2.6569696969697
chr2_101794805_101794829	6	Short Reads (ExpansionHunter)	4-6bp	4	4.01	0.01
chr2_101803245_101803263	2	Short Reads (ExpansionHunter)	2-3bp	12	11.85	6.29040404040404
chr2_10180753_10180773	4	Short Reads (ExpansionHunter)	4-6bp	5	4.75	0.189393939393939
chr2_101808798_101808816	2	Short Reads (ExpansionHunter)	2-3bp	9	9.04	0.0387878787878788
chr2_10185278_10185294	2	Short Reads (ExpansionHunter)	2-3bp	8	7.69	0.216060606060606
chr2_101877742_101877762	4	Short Reads (ExpansionHunter)	4-6bp	5	5.19	0.155454545454545
chr2_101902933_101902942	3	Short Reads (ExpansionHunter)	2-3bp	3	2.6	0.646464646464647
chr2_101903619_101903643	4	Short Reads (ExpansionHunter)	4-6bp	6	6.02	0.0197979797979798
chr2_101911899_101911944	5	Short Reads (ExpansionHunter)	4-6bp	9	9.4	0.262626262626263
chr2_101962640_101962670	2	Short Reads (ExpansionHunter)	2-3bp	16	15.77	0.623333333333333
chr2_101965178_101965216	2	Short Reads (ExpansionHunter)	2-3bp	19	18.94	3.06707070707071
chr2_101971754_101971794	2	Short Reads (ExpansionHunter)	2-3bp	19	18.71	4.93525252525253
chr2_101977719_101977767	2	Short Reads (ExpansionHunter)	2-3bp	21	21.05	4.6540404040404
chr2_102012537_102012557	2	Short Reads (ExpansionHunter)	2-3bp	10	10.19	0.397878787878788
chr2_102014947_102014977	3	Short Reads (ExpansionHunter)	2-3bp	11	11.46	0.856969696969697
chr2_102031640_102031668	4	Short Reads (ExpansionHunter)	4-6bp	6	6.39	0.280707070707071
chr2_10203760_10203784	4	Short Reads (ExpansionHunter)	4-6bp	6	6.72	0.688484848484848
chr2_102056742_102056762	4	Short Reads (ExpansionHunter)	4-6bp	5	5.43	1.29808080808081
chr2_102070155_102070175	2	Short Reads (ExpansionHunter)	2-3bp	10	9.96	0.0387878787878788
chr2_102078562_102078600	2	Short Reads (ExpansionHunter)	2-3bp	19	19.42	6.85212121212121
chr2_102082624_102082639	5	Short Reads (ExpansionHunter)	4-6bp	3	3.21	0.167575757575758
chr2_10209029_10209057	4	Short Reads (ExpansionHunter)	4-6bp	7	8.16	4.62060606060606
chr2_102094769_102094779	2	Short Reads (ExpansionHunter)	2-3bp	5	5	0
chr2_10209616_10209638	2	Short Reads (ExpansionHunter)	2-3bp	10	8.88	3.27838383838384
chr2_102108207_102108223	2	Short Reads (ExpansionHunter)	2-3bp	8	8.15	0.148989898989899
chr2_102108945_102108987	3	Short Reads (ExpansionHunter)	2-3bp	11	11.35	3.92676767676768
chr2_102112311_102112337	2	Short Reads (ExpansionHunter)	2-3bp	13	12.82	2.49252525252525
chr2_102123777_102123817	5	Short Reads (ExpansionHunter)	4-6bp	7	7.08	0.498585858585859
chr2_102127657_102127695	2	Short Reads (ExpansionHunter)	2-3bp	18	17.48	4.00969696969697
chr2_102129256_102129295	3	Short Reads (ExpansionHunter)	2-3bp	13	12.88	0.894545454545455
chr2_102148945_102148981	4	Short Reads (ExpansionHunter)	4-6bp	7	7.43	2.20717171717172
chr2_102194710_102194724	2	Short Reads (ExpansionHunter)	2-3bp	7	7.32	0.24
chr2_102227078_102227103	5	Short Reads (ExpansionHunter)	4-6bp	5	5.01	0.01
chr2_102231511_102231536	5	Short Reads (ExpansionHunter)	4-6bp	5	4.78	0.173333333333333
chr2_102297182_102297198	4	Short Reads (ExpansionHunter)	4-6bp	4	4.06	0.056969696969697
chr2_102314145_102314160	3	Short Reads (ExpansionHunter)	2-3bp	5	5.49	0.252424242424242
chr2_102323247_102323273	2	Short Reads (ExpansionHunter)	2-3bp	13	11.74	8.73979797979798
chr2_10233196_10233210	2	Short Reads (ExpansionHunter)	2-3bp	7	6.79	0.167575757575758
chr2_102342046_102342088	2	Short Reads (ExpansionHunter)	2-3bp	19.5	18.76	9.33575757575758
chr2_102460700_102460718	2	Short Reads (ExpansionHunter)	2-3bp	10	10.25	0.674242424242424
chr2_102472208_102472256	2	Short Reads (ExpansionHunter)	2-3bp	22	21.02	8.12080808080808
chr2_10247759_10247819	4	Short Reads (ExpansionHunter)	4-6bp	14	14.04	1.33171717171717
chr2_102487178_102487206	2	Short Reads (ExpansionHunter)	2-3bp	17	16.26	4.43676767676768
chr2_102524556_102524584	2	Short Reads (ExpansionHunter)	2-3bp	19	16.85	8.59343434343434
chr2_102533485_102533509	3	Short Reads (ExpansionHunter)	2-3bp	8	7.99	0.0302020202020202
chr2_102546641_102546662	3	Short Reads (ExpansionHunter)	2-3bp	6	6.38	0.237979797979798
chr2_102548061_102548103	2	Short Reads (ExpansionHunter)	2-3bp	24	23.37	4.92232323232323
chr2_10257411_10257431	2	Short Reads (ExpansionHunter)	2-3bp	10	9.86	0.848888888888889
chr2_102576277_102576287	5	Short Reads (ExpansionHunter)	4-6bp	2	2	0
chr2_102601373_102601391	2	Short Reads (ExpansionHunter)	2-3bp	9	9.01	0.0706060606060606
chr2_102614104_102614124	4	Short Reads (ExpansionHunter)	4-6bp	5	4.58	0.246060606060606
chr2_102627130_102627163	3	Short Reads (ExpansionHunter)	2-3bp	9	10	1.09090909090909
chr2_102631311_102631323	4	Short Reads (ExpansionHunter)	4-6bp	3	3.01	0.01
chr2_102642045_102642066	3	Short Reads (ExpansionHunter)	2-3bp	6.5	6.59	0.426161616161616
chr2_102646768_102646790	2	Short Reads (ExpansionHunter)	2-3bp	13	13.83	9.47585858585859
chr2_102651934_102651955	3	Short Reads (ExpansionHunter)	2-3bp	6	6.28	0.264242424242424
chr2_102664445_102664477	2	Short Reads (ExpansionHunter)	2-3bp	17	17.17	0.970808080808081
chr2_102679370_102679384	2	Short Reads (ExpansionHunter)	2-3bp	6	6.34	0.226666666666667
chr2_102693055_102693071	2	Short Reads (ExpansionHunter)	2-3bp	8	8.02	0.0197979797979798
chr2_102694879_102694887	4	Short Reads (ExpansionHunter)	4-6bp	1	1.46	0.250909090909091
chr2_102695770_102695803	11	Short Reads (ExpansionHunter)	7-15bp	2	2.69	6.51909090909091
chr2_102721657_102721681	2	Short Reads (ExpansionHunter)	2-3bp	12	12.46	0.574141414141414
chr2_102772939_102772965	2	Short Reads (ExpansionHunter)	2-3bp	13	13.07	0.166767676767677
chr2_102792041_102792071	2	Short Reads (ExpansionHunter)	2-3bp	15	14.82	0.755151515151515
chr2_102800797_102800841	2	Short Reads (ExpansionHunter)	2-3bp	21	20.97	3.74656565656566
chr2_102812384_102812430	2	Short Reads (ExpansionHunter)	2-3bp	21	21.01	2.4140404040404
chr2_102814086_102814104	2	Short Reads (ExpansionHunter)	2-3bp	9	8.69	0.256464646464646
chr2_102816510_102816546	3	Short Reads (ExpansionHunter)	2-3bp	12	12.64	1.00040404040404
chr2_102818745_102818781	4	Short Reads (ExpansionHunter)	4-6bp	11	10.83	1.05161616161616
chr2_102839447_102839471	2	Short Reads (ExpansionHunter)	2-3bp	13	14.01	2.49484848484848
chr2_102884795_102884815	2	Short Reads (ExpansionHunter)	2-3bp	10	10.05	0.0681818181818182
chr2_102890041_102890071	2	Short Reads (ExpansionHunter)	2-3bp	15	14.29	1.84434343434343
chr2_102894_102906	2	Short Reads (ExpansionHunter)	2-3bp	6	6.04	0.0791919191919192
chr2_102908648_102908670	2	Short Reads (ExpansionHunter)	2-3bp	12	12.07	0.974848484848485
chr2_102931262_102931284	2	Short Reads (ExpansionHunter)	2-3bp	10	10.4	0.262626262626263
chr2_102937790_102937816	2	Short Reads (ExpansionHunter)	2-3bp	13	13.42	0.286464646464646
chr2_102960829_102960865	4	Short Reads (ExpansionHunter)	4-6bp	9	9.93	1.07585858585859
chr2_102961592_102961610	2	Short Reads (ExpansionHunter)	2-3bp	9	9.04	0.058989898989899
chr2_102963000_102963026	2	Short Reads (ExpansionHunter)	2-3bp	14	14.31	1.69080808080808
chr2_102967383_102967405	2	Short Reads (ExpansionHunter)	2-3bp	10	10.52	0.797575757575758
chr2_102976596_102976608	2	Short Reads (ExpansionHunter)	2-3bp	6	5.96	0.0791919191919192
chr2_10299635_10299680	3	Short Reads (ExpansionHunter)	2-3bp	14	14.43	0.712222222222222
chr2_103004796_103004812	2	Short Reads (ExpansionHunter)	2-3bp	8	8.05	0.0883838383838384
chr2_103030397_103030418	3	Short Reads (ExpansionHunter)	2-3bp	7	7.48	0.272323232323232
chr2_103032501_103032517	2	Short Reads (ExpansionHunter)	2-3bp	8	8.28	0.486464646464646
chr2_103037821_103037829	4	Short Reads (ExpansionHunter)	4-6bp	2	2.14	0.121616161616162
chr2_103064376_103064400	4	Short Reads (ExpansionHunter)	4-6bp	6	5.8	0.161616161616162
chr2_103065208_103065232	2	Short Reads (ExpansionHunter)	2-3bp	12	11.98	0.0804040404040404
chr2_103068411_103068439	2	Short Reads (ExpansionHunter)	2-3bp	14	14.09	0.405959595959596
chr2_103097985_103098011	2	Short Reads (ExpansionHunter)	2-3bp	13	13.13	0.558686868686869
chr2_103115871_103115907	2	Short Reads (ExpansionHunter)	2-3bp	18	17.77	0.603131313131313
chr2_103156510_103156536	2	Short Reads (ExpansionHunter)	2-3bp	13	12.62	1.49050505050505
chr2_103157464_103157500	2	Short Reads (ExpansionHunter)	2-3bp	20	19.69	5.42818181818182
chr2_103199150_103199160	2	Short Reads (ExpansionHunter)	2-3bp	5	5.03	0.0495959595959596
chr2_103214523_103214555	2	Short Reads (ExpansionHunter)	2-3bp	16	16.31	1.56959595959596
chr2_103235028_103235060	2	Short Reads (ExpansionHunter)	2-3bp	16	16.18	0.916767676767677
chr2_103259353_103259413	4	Short Reads (ExpansionHunter)	4-6bp	14	14.63	4.88191919191919
chr2_103273526_103273556	2	Short Reads (ExpansionHunter)	2-3bp	15	14.11	2.96757575757576
chr2_103289816_103289864	4	Short Reads (ExpansionHunter)	4-6bp	11	11.48	1.28242424242424
chr2_103296916_103296940	2	Short Reads (ExpansionHunter)	2-3bp	12	11.97	0.11020202020202
chr2_103338930_103338960	2	Short Reads (ExpansionHunter)	2-3bp	13	13.17	0.465757575757576
chr2_10334555_10334567	2	Short Reads (ExpansionHunter)	2-3bp	6	6.13	0.134444444444444
chr2_103355799_103355847	3	Short Reads (ExpansionHunter)	2-3bp	16	15.92	1.71070707070707
chr2_103365409_103365433	3	Short Reads (ExpansionHunter)	2-3bp	8	8.01	0.0504040404040404
chr2_103376315_103376331	2	Short Reads (ExpansionHunter)	2-3bp	8	8.18	0.27030303030303
chr2_103376938_103376944	3	Short Reads (ExpansionHunter)	2-3bp	2	2	0
chr2_103377727_103377742	5	Short Reads (ExpansionHunter)	4-6bp	3	3.12	0.106666666666667
chr2_103400563_103400595	2	Short Reads (ExpansionHunter)	2-3bp	16	15.97	0.393030303030303
chr2_103412090_103412130	2	Short Reads (ExpansionHunter)	2-3bp	20	20.18	1.40161616161616
chr2_103420819_103420867	2	Short Reads (ExpansionHunter)	2-3bp	24	23.1	3.76767676767677
chr2_103428233_103428255	2	Short Reads (ExpansionHunter)	2-3bp	11	10.9	0.0909090909090909
chr2_103439996_103440032	4	Short Reads (ExpansionHunter)	4-6bp	7	7.96	1.02868686868687
chr2_103453822_103453836	2	Short Reads (ExpansionHunter)	2-3bp	7	7.45	0.25
chr2_103500379_103500405	2	Short Reads (ExpansionHunter)	2-3bp	14	13.78	0.759191919191919
chr2_103505857_103505877	2	Short Reads (ExpansionHunter)	2-3bp	10	10.06	0.178181818181818
chr2_103508505_103508527	2	Short Reads (ExpansionHunter)	2-3bp	11	10.68	0.603636363636364
chr2_103515107_103515145	2	Short Reads (ExpansionHunter)	2-3bp	18	18.91	4.08272727272727
chr2_103519307_103519331	2	Short Reads (ExpansionHunter)	2-3bp	17	17.44	28.2286868686869
chr2_103549433_103549477	2	Short Reads (ExpansionHunter)	2-3bp	19	19.69	8.19585858585859
chr2_10361260_10361282	2	Short Reads (ExpansionHunter)	2-3bp	10	10.35	0.431818181818182
chr2_103617928_103617949	3	Short Reads (ExpansionHunter)	2-3bp	8	7.55	0.25
chr2_103641466_103641494	2	Short Reads (ExpansionHunter)	2-3bp	14	13.87	0.195050505050505
chr2_103666921_103666931	2	Short Reads (ExpansionHunter)	2-3bp	5	5.14	0.141818181818182
chr2_103683405_103683440	5	Short Reads (ExpansionHunter)	4-6bp	8	8.02	1.27232323232323
chr2_103703698_103703706	2	Short Reads (ExpansionHunter)	2-3bp	4	4.41	0.244343434343434
chr2_103707928_103707980	4	Short Reads (ExpansionHunter)	4-6bp	10	10.44	2.08727272727273
chr2_103758066_103758088	2	Short Reads (ExpansionHunter)	2-3bp	9	9.85	1.03787878787879
chr2_103768801_103768821	2	Short Reads (ExpansionHunter)	2-3bp	10	9.95	0.108585858585859
chr2_103781723_103781749	2	Short Reads (ExpansionHunter)	2-3bp	13	13.16	0.640808080808081
chr2_103786017_103786049	2	Short Reads (ExpansionHunter)	2-3bp	16	16.38	0.581414141414141
chr2_103819441_103819467	2	Short Reads (ExpansionHunter)	2-3bp	13	12.94	0.0973737373737374
chr2_103826966_103826990	2	Short Reads (ExpansionHunter)	2-3bp	15	13.89	2.07868686868687
chr2_103834533_103834557	4	Short Reads (ExpansionHunter)	4-6bp	5	5.15	0.128787878787879
chr2_103837255_103837273	2	Short Reads (ExpansionHunter)	2-3bp	9	9.04	0.0387878787878788
chr2_10384030_10384044	2	Short Reads (ExpansionHunter)	2-3bp	8	8.03	0.898080808080808
chr2_103841015_103841040	5	Short Reads (ExpansionHunter)	4-6bp	5	5.13	0.174848484848485
chr2_103855688_103855716	2	Short Reads (ExpansionHunter)	2-3bp	14	14.28	0.82989898989899
chr2_103860063_103860079	2	Short Reads (ExpansionHunter)	2-3bp	8	8.06	0.056969696969697
chr2_103867320_103867368	4	Short Reads (ExpansionHunter)	4-6bp	12	11.87	0.477878787878788
chr2_103869711_103869741	5	Short Reads (ExpansionHunter)	4-6bp	6	6.61	2.82616161616162
chr2_103905891_103905903	2	Short Reads (ExpansionHunter)	2-3bp	6	6.11	0.704949494949495
chr2_103923367_103923399	2	Short Reads (ExpansionHunter)	2-3bp	16	15.45	1.03787878787879
chr2_103927150_103927170	2	Short Reads (ExpansionHunter)	2-3bp	10	10.44	0.248888888888889
chr2_103945177_103945203	2	Short Reads (ExpansionHunter)	2-3bp	13	13.87	1.04353535353535
chr2_103945547_103945575	2	Short Reads (ExpansionHunter)	2-3bp	14	14.94	1.18828282828283
chr2_10395113_10395159	2	Short Reads (ExpansionHunter)	2-3bp	22	21.28	12.4258585858586
chr2_103966488_103966533	3	Short Reads (ExpansionHunter)	2-3bp	15	14.73	1.29
chr2_103975918_103975946	2	Short Reads (ExpansionHunter)	2-3bp	14	14.25	0.330808080808081
chr2_103984990_103984994	2	Short Reads (ExpansionHunter)	2-3bp	2	2.4	0.646464646464647
chr2_103987719_103987749	3	Short Reads (ExpansionHunter)	2-3bp	11	10.49	1.8079797979798
chr2_103989137_103989153	2	Short Reads (ExpansionHunter)	2-3bp	8	8.29	0.207979797979798
chr2_104001173_104001218	3	Short Reads (ExpansionHunter)	2-3bp	15	14.77	0.704141414141414
chr2_10400772_10400780	2	Short Reads (ExpansionHunter)	2-3bp	4	4.31	0.216060606060606
chr2_10403454_10403504	2	Short Reads (ExpansionHunter)	2-3bp	20.5	18.77	20.9061616161616
chr2_104054637_104054665	2	Short Reads (ExpansionHunter)	2-3bp	14	13.51	1.14131313131313
chr2_104059262_104059312	5	Short Reads (ExpansionHunter)	4-6bp	10	10.99	2.35343434343434
chr2_10408262_10408278	2	Short Reads (ExpansionHunter)	2-3bp	8	8.02	1.6359595959596
chr2_104086466_104086476	2	Short Reads (ExpansionHunter)	2-3bp	5	5.06	0.056969696969697
chr2_104091070_104091094	4	Short Reads (ExpansionHunter)	4-6bp	6	6.07	0.085959595959596
chr2_104094197_104094241	4	Short Reads (ExpansionHunter)	4-6bp	10	9.85	0.532828282828283
chr2_104100148_104100180	2	Short Reads (ExpansionHunter)	2-3bp	16	16.48	0.918787878787879
chr2_104101762_104101772	2	Short Reads (ExpansionHunter)	2-3bp	5	5.21	0.167575757575758
chr2_104103765_104103805	4	Short Reads (ExpansionHunter)	4-6bp	9	9.74	2.57818181818182
chr2_104117621_104117635	2	Short Reads (ExpansionHunter)	2-3bp	7	7.07	0.0657575757575758
chr2_104125948_104125970	2	Short Reads (ExpansionHunter)	2-3bp	11	10.98	0.0804040404040404
chr2_104136707_104136727	2	Short Reads (ExpansionHunter)	2-3bp	10	9.65	0.310606060606061
chr2_104146167_104146189	2	Short Reads (ExpansionHunter)	2-3bp	11	11.09	0.0827272727272727
chr2_104152545_104152559	2	Short Reads (ExpansionHunter)	2-3bp	6	6.19	0.155454545454545
chr2_104175220_104175242	2	Short Reads (ExpansionHunter)	2-3bp	13	12.35	0.835858585858586
chr2_10418264_10418284	4	Short Reads (ExpansionHunter)	4-6bp	5	5.31	0.216060606060606
chr2_104196955_104196987	2	Short Reads (ExpansionHunter)	2-3bp	15	15.04	1.8569696969697
chr2_104236597_104236621	2	Short Reads (ExpansionHunter)	2-3bp	11	11.11	0.260505050505051
chr2_104267498_104267538	2	Short Reads (ExpansionHunter)	2-3bp	20	19.58	2.40767676767677
chr2_104267897_104267923	2	Short Reads (ExpansionHunter)	2-3bp	15	14.8	2.04040404040404
chr2_104285048_104285088	4	Short Reads (ExpansionHunter)	4-6bp	9	9.59	0.708989898989899
chr2_104286748_104286788	2	Short Reads (ExpansionHunter)	2-3bp	17	18.83	8.93040404040404
chr2_104289173_104289185	2	Short Reads (ExpansionHunter)	2-3bp	6	5.91	0.0827272727272727
chr2_104293403_104293424	7	Short Reads (ExpansionHunter)	7-15bp	2	2.38	0.237979797979798
chr2_104317111_104317135	6	Short Reads (ExpansionHunter)	4-6bp	4	3.98	0.0197979797979798
chr2_104320665_104320701	2	Short Reads (ExpansionHunter)	2-3bp	16	16.11	2.01808080808081
chr2_10432630_10432640	5	Short Reads (ExpansionHunter)	4-6bp	4	3.14	0.99030303030303
chr2_104329259_104329277	2	Short Reads (ExpansionHunter)	2-3bp	9	9.3	0.313131313131313
chr2_104329880_104329916	4	Short Reads (ExpansionHunter)	4-6bp	9	8.78	0.213737373737374
chr2_10433715_10433743	2	Short Reads (ExpansionHunter)	2-3bp	14	13.86	0.869090909090909
chr2_104366386_104366408	2	Short Reads (ExpansionHunter)	2-3bp	11	11.14	0.465050505050505
chr2_104368446_104368466	4	Short Reads (ExpansionHunter)	4-6bp	5	5.03	0.0293939393939394
chr2_104369185_104369209	8	Short Reads (ExpansionHunter)	7-15bp	3	2.56	0.248888888888889
chr2_104373978_104374004	2	Short Reads (ExpansionHunter)	2-3bp	12	11.24	3.43676767676768
chr2_104386687_104386693	2	Short Reads (ExpansionHunter)	2-3bp	3	3.36	0.596363636363636
chr2_104417282_104417306	2	Short Reads (ExpansionHunter)	2-3bp	12	11.37	0.740505050505051
chr2_104428251_104428267	2	Short Reads (ExpansionHunter)	2-3bp	8	7.57	0.247575757575758
chr2_104450987_104451023	2	Short Reads (ExpansionHunter)	2-3bp	18	18.74	1.93171717171717
chr2_104492564_104492604	4	Short Reads (ExpansionHunter)	4-6bp	9	9.38	0.783434343434343
chr2_10451586_10451604	3	Short Reads (ExpansionHunter)	2-3bp	6	6.07	0.0657575757575758
chr2_104524913_104524949	2	Short Reads (ExpansionHunter)	2-3bp	18	17.98	1.51474747474747
chr2_104530832_104530848	2	Short Reads (ExpansionHunter)	2-3bp	8	9.09	3.27464646464646
chr2_104535113_104535133	4	Short Reads (ExpansionHunter)	4-6bp	5	5.51	0.616060606060606
chr2_104535699_104535741	3	Short Reads (ExpansionHunter)	2-3bp	14	13.19	2.59989898989899
chr2_104549352_104549376	3	Short Reads (ExpansionHunter)	2-3bp	8	8.23	0.199090909090909
chr2_104603785_104603809	2	Short Reads (ExpansionHunter)	2-3bp	12	11.94	0.0771717171717172
chr2_104605288_104605313	5	Short Reads (ExpansionHunter)	4-6bp	5	4.99	0.0302020202020202
chr2_104618085_104618109	4	Short Reads (ExpansionHunter)	4-6bp	6	6.07	0.267777777777778
chr2_104642373_104642407	2	Short Reads (ExpansionHunter)	2-3bp	17	16.94	0.521616161616162
chr2_104648502_104648514	2	Short Reads (ExpansionHunter)	2-3bp	6	6.01	0.01
chr2_104649063_104649099	2	Short Reads (ExpansionHunter)	2-3bp	18	18.15	1.40151515151515
chr2_104656315_104656337	2	Short Reads (ExpansionHunter)	2-3bp	11	10.96	0.0791919191919192
chr2_104660108_104660116	2	Short Reads (ExpansionHunter)	2-3bp	4	4	0
chr2_104665261_104665281	2	Short Reads (ExpansionHunter)	2-3bp	10	9.91	0.304949494949495
chr2_104751328_104751364	2	Short Reads (ExpansionHunter)	2-3bp	18	17.22	1.32484848484848
chr2_104770613_104770652	3	Short Reads (ExpansionHunter)	2-3bp	12	12.36	0.737777777777778
chr2_104784151_104784159	4	Short Reads (ExpansionHunter)	4-6bp	2	2	0
chr2_104786817_104786851	2	Short Reads (ExpansionHunter)	2-3bp	16	14.69	17.9332323232323
chr2_10479279_10479283	2	Short Reads (ExpansionHunter)	2-3bp	2	2	0
chr2_104819453_104819467	2	Short Reads (ExpansionHunter)	2-3bp	8	8.23	2.09808080808081
chr2_104847055_104847088	3	Short Reads (ExpansionHunter)	2-3bp	11	11.23	0.178888888888889
chr2_10485962_10485996	2	Short Reads (ExpansionHunter)	2-3bp	22	20.74	6.3559595959596
chr2_104863159_104863207	3	Short Reads (ExpansionHunter)	2-3bp	15	14.73	1.41121212121212
chr2_104877049_104877067	2	Short Reads (ExpansionHunter)	2-3bp	9	10.27	3.65363636363636
chr2_104879218_104879236	2	Short Reads (ExpansionHunter)	2-3bp	9	9.31	0.216060606060606
chr2_104895062_104895096	2	Short Reads (ExpansionHunter)	2-3bp	13	14.07	1.84353535353535
chr2_104951839_104951873	2	Short Reads (ExpansionHunter)	2-3bp	17	17.1	0.272727272727273
chr2_104978422_104978442	2	Short Reads (ExpansionHunter)	2-3bp	10	9.96	0.705454545454545
chr2_104994578_104994602	2	Short Reads (ExpansionHunter)	2-3bp	10	10.67	1.27383838383838
chr2_105008213_105008233	2	Short Reads (ExpansionHunter)	2-3bp	12.5	12.12	2.97535353535354
chr2_105013249_105013283	2	Short Reads (ExpansionHunter)	2-3bp	16	15.44	3.80444444444444
chr2_105014730_105014750	4	Short Reads (ExpansionHunter)	4-6bp	5	5.08	0.0945454545454545
chr2_105024910_105024940	6	Short Reads (ExpansionHunter)	4-6bp	5	5.26	1.10343434343434
chr2_105046276_105046284	4	Short Reads (ExpansionHunter)	4-6bp	2	1.53	0.251616161616162
chr2_105067739_105067755	2	Short Reads (ExpansionHunter)	2-3bp	8	9.06	5.75393939393939
chr2_105078315_105078341	2	Short Reads (ExpansionHunter)	2-3bp	15	15.37	6.88191919191919
chr2_105084247_105084269	2	Short Reads (ExpansionHunter)	2-3bp	11	12.37	12.3970707070707
chr2_105090126_105090146	5	Short Reads (ExpansionHunter)	4-6bp	4	3.73	0.199090909090909
chr2_105106194_105106233	3	Short Reads (ExpansionHunter)	2-3bp	13	12.48	1.2420202020202
chr2_105123677_105123727	2	Short Reads (ExpansionHunter)	2-3bp	23	22.36	7.12161616161616
chr2_105124931_105124949	3	Short Reads (ExpansionHunter)	2-3bp	6	6.35	0.22979797979798
chr2_105141168_105141184	4	Short Reads (ExpansionHunter)	4-6bp	4	3.95	0.047979797979798
chr2_105149471_105149527	4	Short Reads (ExpansionHunter)	4-6bp	14	14.27	0.845555555555556
chr2_105202399_105202427	2	Short Reads (ExpansionHunter)	2-3bp	15	16.25	5.34090909090909
chr2_105214563_105214578	5	Short Reads (ExpansionHunter)	4-6bp	3	3.84	1.04484848484848
chr2_105226516_105226540	3	Short Reads (ExpansionHunter)	2-3bp	9	8.77	0.199090909090909
chr2_105230661_105230713	4	Short Reads (ExpansionHunter)	4-6bp	14	14.27	0.805151515151515
chr2_105236563_105236577	2	Short Reads (ExpansionHunter)	2-3bp	8.5	8.03	1.01929292929293
chr2_105250577_105250585	4	Short Reads (ExpansionHunter)	4-6bp	2	2	0
chr2_105258730_105258774	2	Short Reads (ExpansionHunter)	2-3bp	18	19.06	5.22868686868687
chr2_105278068_105278112	2	Short Reads (ExpansionHunter)	2-3bp	18	18.62	11.6117171717172
chr2_105290616_105290658	2	Short Reads (ExpansionHunter)	2-3bp	22	22.2	1.87878787878788
chr2_105294307_105294337	2	Short Reads (ExpansionHunter)	2-3bp	17	16.65	4.47222222222222
chr2_105348527_105348557	2	Short Reads (ExpansionHunter)	2-3bp	15	14.6	1.37373737373737
chr2_105355770_105355816	2	Short Reads (ExpansionHunter)	2-3bp	23	22.05	9.70454545454546
chr2_105364254_105364279	5	Short Reads (ExpansionHunter)	4-6bp	5	4.7	0.212121212121212
chr2_105371546_105371576	2	Short Reads (ExpansionHunter)	2-3bp	15	15.54	8.93777777777778
chr2_105375133_105375159	2	Short Reads (ExpansionHunter)	2-3bp	12	12.43	0.591010101010101
chr2_105433167_105433182	3	Short Reads (ExpansionHunter)	2-3bp	5	4.64	0.394343434343434
chr2_105457324_105457346	2	Short Reads (ExpansionHunter)	2-3bp	14	13.91	9.67868686868687
chr2_10545961_10546021	4	Short Reads (ExpansionHunter)	4-6bp	6	6.53	1.40313131313131
chr2_105470660_105470672	2	Short Reads (ExpansionHunter)	2-3bp	6	6.1	0.0909090909090909
chr2_1054942_1054954	6	Short Reads (ExpansionHunter)	4-6bp	3	2.76	0.184242424242424
chr2_105500893_105500918	5	Short Reads (ExpansionHunter)	4-6bp	5	4.94	0.117575757575758
chr2_10552101_10552125	2	Short Reads (ExpansionHunter)	2-3bp	12	11.99	0.0706060606060606
chr2_105529939_105529959	2	Short Reads (ExpansionHunter)	2-3bp	10	10.47	0.251616161616162
chr2_105530499_105530519	2	Short Reads (ExpansionHunter)	2-3bp	9	9.28	0.203636363636364
chr2_105530804_105530814	5	Short Reads (ExpansionHunter)	4-6bp	14	10.21	42.41
chr2_105549519_105549543	4	Short Reads (ExpansionHunter)	4-6bp	6	5.57	0.247575757575758
chr2_105583190_105583204	2	Short Reads (ExpansionHunter)	2-3bp	7	7.2	0.181818181818182
chr2_105615015_105615039	4	Short Reads (ExpansionHunter)	4-6bp	6	6.17	0.667777777777778
chr2_105615119_105615133	2	Short Reads (ExpansionHunter)	2-3bp	7	7	0
chr2_105616638_105616668	3	Short Reads (ExpansionHunter)	2-3bp	9	9.4	0.242424242424242
chr2_105624108_105624124	2	Short Reads (ExpansionHunter)	2-3bp	7	7.17	0.142525252525253
chr2_105638590_105638626	4	Short Reads (ExpansionHunter)	4-6bp	8.5	8.31	2.98373737373737
chr2_105674964_105674982	2	Short Reads (ExpansionHunter)	2-3bp	9	8.69	0.236262626262626
chr2_105693193_105693218	5	Short Reads (ExpansionHunter)	4-6bp	5	5.04	0.0387878787878788
chr2_105702863_105702887	2	Short Reads (ExpansionHunter)	2-3bp	13	13.56	1.09737373737374
chr2_105711934_105711972	2	Short Reads (ExpansionHunter)	2-3bp	24	23.98	15.6763636363636
chr2_105728526_105728542	2	Short Reads (ExpansionHunter)	2-3bp	8	9.06	5.61252525252525
chr2_105732559_105732583	2	Short Reads (ExpansionHunter)	2-3bp	13	14.06	7.57212121212121
chr2_105744865_105744901	3	Short Reads (ExpansionHunter)	2-3bp	13	12.75	0.936868686868687
chr2_105750037_105750067	2	Short Reads (ExpansionHunter)	2-3bp	18	19.3	11.5656565656566
chr2_105752394_105752402	4	Short Reads (ExpansionHunter)	4-6bp	2	1.73	0.199090909090909
chr2_105765786_105765816	2	Short Reads (ExpansionHunter)	2-3bp	15	15.17	0.223333333333333
chr2_105794695_105794723	4	Short Reads (ExpansionHunter)	4-6bp	6	6.21	0.167575757575758
chr2_105823132_105823172	2	Short Reads (ExpansionHunter)	2-3bp	16.5	16.88	12.9551515151515
chr2_105830670_105830716	2	Short Reads (ExpansionHunter)	2-3bp	25	25.16	21.7519191919192
chr2_105844747_105844769	2	Short Reads (ExpansionHunter)	2-3bp	11	11.01	1.7069696969697
chr2_105864828_105864874	2	Short Reads (ExpansionHunter)	2-3bp	18	17.81	18.9231313131313
chr2_105865902_105865929	3	Short Reads (ExpansionHunter)	2-3bp	9	10.15	3.21969696969697
chr2_105870753_105870769	4	Short Reads (ExpansionHunter)	4-6bp	4	3.75	0.189393939393939
chr2_105893999_105894019	2	Short Reads (ExpansionHunter)	2-3bp	11	10.35	2.85606060606061
chr2_105902946_105902980	2	Short Reads (ExpansionHunter)	2-3bp	17	16.65	3.03787878787879
chr2_105909387_105909399	2	Short Reads (ExpansionHunter)	2-3bp	6	6.8	0.96969696969697
chr2_10591997_10592025	4	Short Reads (ExpansionHunter)	4-6bp	6	6.45	0.27020202020202
chr2_105945498_105945510	2	Short Reads (ExpansionHunter)	2-3bp	8	7.82	1.76525252525253
chr2_105949302_105949312	2	Short Reads (ExpansionHunter)	2-3bp	5	5.02	0.04
chr2_105949610_105949626	2	Short Reads (ExpansionHunter)	2-3bp	9	13.94	40.339797979798
chr2_10595144_10595178	2	Short Reads (ExpansionHunter)	2-3bp	17	16.18	8.65414141414141
chr2_10595583_10595598	5	Short Reads (ExpansionHunter)	4-6bp	3	2.33	1.17282828282828
chr2_105968383_105968433	2	Short Reads (ExpansionHunter)	2-3bp	24	22.67	9.71828282828283
chr2_106010197_106010209	4	Short Reads (ExpansionHunter)	4-6bp	4	3.61	0.24030303030303
chr2_106019845_106019861	2	Short Reads (ExpansionHunter)	2-3bp	8	8.26	0.194343434343434
chr2_106030058_106030094	2	Short Reads (ExpansionHunter)	2-3bp	16	15.95	1.42171717171717
chr2_106038383_106038397	2	Short Reads (ExpansionHunter)	2-3bp	8	7.51	0.252424242424242
chr2_106050476_106050504	2	Short Reads (ExpansionHunter)	2-3bp	13	12.59	3.55747474747475
chr2_106050869_106050941	4	Short Reads (ExpansionHunter)	4-6bp	18	17.2	3.5959595959596
chr2_10607750_10607774	3	Short Reads (ExpansionHunter)	2-3bp	12	10.48	5.48444444444444
chr2_106096183_106096205	2	Short Reads (ExpansionHunter)	2-3bp	11	10.65	0.27020202020202
chr2_106096323_106096331	2	Short Reads (ExpansionHunter)	2-3bp	4	3.97	0.0293939393939394
chr2_106142923_106142945	2	Short Reads (ExpansionHunter)	2-3bp	12	11.58	0.266262626262626
chr2_106200813_106200849	2	Short Reads (ExpansionHunter)	2-3bp	14	14.74	1.91151515151515
chr2_106202165_106202203	2	Short Reads (ExpansionHunter)	2-3bp	6	7.72	12.7086868686869
chr2_106237151_106237171	4	Short Reads (ExpansionHunter)	4-6bp	5	4.56	0.248888888888889
chr2_106251601_106251621	4	Short Reads (ExpansionHunter)	4-6bp	5	5.43	0.247575757575758
chr2_106257304_106257349	5	Short Reads (ExpansionHunter)	4-6bp	9	8.14	0.99030303030303
chr2_106258090_106258114	2	Short Reads (ExpansionHunter)	2-3bp	10	10.51	0.757474747474748
chr2_106289297_106289327	6	Short Reads (ExpansionHunter)	4-6bp	5	4.56	0.289292929292929
chr2_106291691_106291705	2	Short Reads (ExpansionHunter)	2-3bp	7	6.75	0.189393939393939
chr2_106292920_106292948	7	Short Reads (ExpansionHunter)	7-15bp	4	3.92	0.0743434343434344
chr2_106296319_106296334	5	Short Reads (ExpansionHunter)	4-6bp	3	2.64	0.232727272727273
chr2_106297629_106297673	4	Short Reads (ExpansionHunter)	4-6bp	11	11.01	0.01
chr2_106321015_106321039	2	Short Reads (ExpansionHunter)	2-3bp	13	14.04	4.16
chr2_106325304_106325324	4	Short Reads (ExpansionHunter)	4-6bp	5	5.02	0.343030303030303
chr2_10633793_10633813	2	Short Reads (ExpansionHunter)	2-3bp	10	9.58	0.347070707070707
chr2_106346026_106346044	2	Short Reads (ExpansionHunter)	2-3bp	11	10.44	0.814545454545455
chr2_106349804_106349846	2	Short Reads (ExpansionHunter)	2-3bp	25	24.09	4.72919191919192
chr2_106360563_106360633	5	Short Reads (ExpansionHunter)	4-6bp	9	11.3	20.959595959596
chr2_106375336_106375376	4	Short Reads (ExpansionHunter)	4-6bp	7	7.95	1.56313131313131
chr2_106392301_106392321	5	Short Reads (ExpansionHunter)	4-6bp	4	4	0
chr2_10645944_10645968	2	Short Reads (ExpansionHunter)	2-3bp	12	12.75	1.56313131313131
chr2_106500521_106500561	4	Short Reads (ExpansionHunter)	4-6bp	12	11.63	1.87181818181818
chr2_106514752_106514770	2	Short Reads (ExpansionHunter)	2-3bp	10	10.19	0.781717171717172
chr2_106519066_106519090	4	Short Reads (ExpansionHunter)	4-6bp	6	6.01	0.01
chr2_106521023_106521049	2	Short Reads (ExpansionHunter)	2-3bp	14	13.39	1.49282828282828
chr2_106527806_106527826	4	Short Reads (ExpansionHunter)	4-6bp	6	5.99	0.0302020202020202
chr2_106534823_106534835	4	Short Reads (ExpansionHunter)	4-6bp	4	4	0
chr2_106556573_106556595	2	Short Reads (ExpansionHunter)	2-3bp	14	13.66	0.448888888888889
chr2_106559068_106559095	3	Short Reads (ExpansionHunter)	2-3bp	8	7.65	0.371212121212121
chr2_106564900_106564916	4	Short Reads (ExpansionHunter)	4-6bp	4	4.38	0.621818181818182
chr2_106588121_106588129	4	Short Reads (ExpansionHunter)	4-6bp	2	2	0
chr2_106598477_106598491	2	Short Reads (ExpansionHunter)	2-3bp	7	7.2	0.181818181818182
chr2_106601067_106601081	2	Short Reads (ExpansionHunter)	2-3bp	7	7.05	0.047979797979798
chr2_106609344_106609378	2	Short Reads (ExpansionHunter)	2-3bp	21	20.86	6.02060606060606
chr2_106644970_106644984	2	Short Reads (ExpansionHunter)	2-3bp	6	6.41	0.244343434343434
chr2_106656695_106656723	2	Short Reads (ExpansionHunter)	2-3bp	14	14.55	1.28030303030303
chr2_10669891_10669927	3	Short Reads (ExpansionHunter)	2-3bp	12	11.96	0.0791919191919192
chr2_106699856_106699870	2	Short Reads (ExpansionHunter)	2-3bp	7	7.26	0.456969696969697
chr2_106704177_106704187	5	Short Reads (ExpansionHunter)	4-6bp	2	1.94	0.056969696969697
chr2_106711041_106711063	2	Short Reads (ExpansionHunter)	2-3bp	11	12.49	7.88878787878788
chr2_106720476_106720504	2	Short Reads (ExpansionHunter)	2-3bp	14	14.66	1.9640404040404
chr2_106757807_106757831	2	Short Reads (ExpansionHunter)	2-3bp	12	11.76	0.406464646464646
chr2_106771508_106771520	2	Short Reads (ExpansionHunter)	2-3bp	6	5.92	0.0743434343434344
chr2_106772227_106772271	2	Short Reads (ExpansionHunter)	2-3bp	18	18.61	5.5130303030303
chr2_10677839_10677871	2	Short Reads (ExpansionHunter)	2-3bp	16	16.94	3.71353535353535
chr2_10677961_10677981	2	Short Reads (ExpansionHunter)	2-3bp	10	10.32	0.825858585858586
chr2_106803612_106803657	3	Short Reads (ExpansionHunter)	2-3bp	14	13.94	0.420606060606061
chr2_106810954_106810970	4	Short Reads (ExpansionHunter)	4-6bp	4	4.36	1.08121212121212
chr2_106897819_106897861	2	Short Reads (ExpansionHunter)	2-3bp	19	19.7	1.82828282828283
chr2_106914842_106914888	2	Short Reads (ExpansionHunter)	2-3bp	24	23.68	2.24
chr2_106929880_106929900	4	Short Reads (ExpansionHunter)	4-6bp	6.5	6.02	1.02989898989899
chr2_106932973_106932995	2	Short Reads (ExpansionHunter)	2-3bp	12	11.5	0.272727272727273
chr2_106970084_106970098	2	Short Reads (ExpansionHunter)	2-3bp	6.5	6.5	0.252525252525253
chr2_10697341_10697365	4	Short Reads (ExpansionHunter)	4-6bp	5	5.76	0.972121212121212
chr2_107006162_107006182	2	Short Reads (ExpansionHunter)	2-3bp	10	9.96	0.0387878787878788
chr2_107008208_107008228	4	Short Reads (ExpansionHunter)	4-6bp	4	4.39	0.24030303030303
chr2_107011900_107011918	2	Short Reads (ExpansionHunter)	2-3bp	10	9.86	0.869090909090909
chr2_107013689_107013711	2	Short Reads (ExpansionHunter)	2-3bp	11	11.18	0.25010101010101
chr2_107033771_107033791	4	Short Reads (ExpansionHunter)	4-6bp	5	5.02	0.0197979797979798
chr2_107043680_107043702	2	Short Reads (ExpansionHunter)	2-3bp	11	10.81	0.498888888888889
chr2_107058294_107058328	2	Short Reads (ExpansionHunter)	2-3bp	11	12.62	6.35919191919192
chr2_107069169_107069193	2	Short Reads (ExpansionHunter)	2-3bp	12	12.17	0.223333333333333
chr2_107076356_107076396	5	Short Reads (ExpansionHunter)	4-6bp	7	7.41	1.63828282828283
chr2_107092563_107092611	2	Short Reads (ExpansionHunter)	2-3bp	19	19.25	1.48232323232323
chr2_107111984_107112000	2	Short Reads (ExpansionHunter)	2-3bp	8	7.94	0.117575757575758
chr2_107125322_107125328	2	Short Reads (ExpansionHunter)	2-3bp	3	3	0
chr2_107128215_107128257	2	Short Reads (ExpansionHunter)	2-3bp	18	19.18	6.55313131313131
chr2_107130493_107130531	2	Short Reads (ExpansionHunter)	2-3bp	16	15.87	0.215252525252525
chr2_10713514_10713534	2	Short Reads (ExpansionHunter)	2-3bp	10	10.43	0.894040404040404
chr2_107146822_107146854	4	Short Reads (ExpansionHunter)	4-6bp	10	9.57	0.388989898989899
chr2_107156834_107156868	2	Short Reads (ExpansionHunter)	2-3bp	17	17.67	2.64757575757576
chr2_10716603_10716627	4	Short Reads (ExpansionHunter)	4-6bp	8	8.08	0.256161616161616
chr2_107169669_107169697	2	Short Reads (ExpansionHunter)	2-3bp	15.5	15.8	3.87878787878788
chr2_107188223_107188244	3	Short Reads (ExpansionHunter)	2-3bp	10	9.56	1.09737373737374
chr2_107192720_107192750	2	Short Reads (ExpansionHunter)	2-3bp	16	15.66	0.489292929292929
chr2_107193135_107193163	2	Short Reads (ExpansionHunter)	2-3bp	14	14.42	3.76121212121212
chr2_10719622_10719647	5	Short Reads (ExpansionHunter)	4-6bp	5	4.08	1.97333333333333
chr2_107198844_107198858	2	Short Reads (ExpansionHunter)	2-3bp	7	7.07	0.0657575757575758
chr2_107216531_107216561	5	Short Reads (ExpansionHunter)	4-6bp	4	4.2	0.323232323232323
chr2_107227925_107227947	2	Short Reads (ExpansionHunter)	2-3bp	12	11.5	0.333333333333333
chr2_107254888_107254904	4	Short Reads (ExpansionHunter)	4-6bp	6	5.54	0.715555555555556
chr2_107261055_107261075	2	Short Reads (ExpansionHunter)	2-3bp	10	10.06	0.0973737373737374
chr2_107270466_107270486	2	Short Reads (ExpansionHunter)	2-3bp	11	10.87	0.114242424242424
chr2_107293598_107293638	2	Short Reads (ExpansionHunter)	2-3bp	20	20.01	1.08070707070707
chr2_107306552_107306568	2	Short Reads (ExpansionHunter)	2-3bp	8	7.83	0.142525252525253
chr2_107315682_107315706	2	Short Reads (ExpansionHunter)	2-3bp	13	12.73	0.32030303030303
chr2_107332196_107332210	2	Short Reads (ExpansionHunter)	2-3bp	7	7.34	0.226666666666667
chr2_107344429_107344437	4	Short Reads (ExpansionHunter)	4-6bp	2	1.72	0.203636363636364
chr2_107378188_107378200	2	Short Reads (ExpansionHunter)	2-3bp	4	4.88	0.995555555555556
chr2_107382894_107382902	4	Short Reads (ExpansionHunter)	4-6bp	2	2	0
chr2_107386006_107386036	2	Short Reads (ExpansionHunter)	2-3bp	14	14.68	0.866262626262626
chr2_10739285_10739305	4	Short Reads (ExpansionHunter)	4-6bp	5	4.84	0.135757575757576
chr2_107430758_107430786	2	Short Reads (ExpansionHunter)	2-3bp	11	11.81	2.0140404040404
chr2_107445234_107445290	4	Short Reads (ExpansionHunter)	4-6bp	12	12.65	1.36111111111111
chr2_107448770_107448806	4	Short Reads (ExpansionHunter)	4-6bp	8	8.32	0.21979797979798
chr2_107452500_107452512	2	Short Reads (ExpansionHunter)	2-3bp	7	6.71	0.207979797979798
chr2_107532677_107532695	2	Short Reads (ExpansionHunter)	2-3bp	8	8.29	0.228181818181818
chr2_107541711_107541733	2	Short Reads (ExpansionHunter)	2-3bp	10	10.27	0.380909090909091
chr2_10754542_10754582	5	Short Reads (ExpansionHunter)	4-6bp	5	4.77	0.219292929292929
chr2_107553892_107553912	2	Short Reads (ExpansionHunter)	2-3bp	10	10.11	0.119090909090909
chr2_107567780_107567800	2	Short Reads (ExpansionHunter)	2-3bp	10	10.19	0.256464646464646
chr2_107612346_107612384	2	Short Reads (ExpansionHunter)	2-3bp	19	19.14	1.63676767676768
chr2_107633286_107633307	3	Short Reads (ExpansionHunter)	2-3bp	7	7.11	0.0988888888888889
chr2_107636336_107636376	2	Short Reads (ExpansionHunter)	2-3bp	20	19.84	3.61050505050505
chr2_107682934_107682946	4	Short Reads (ExpansionHunter)	4-6bp	3	2.91	0.0827272727272727
chr2_107689298_107689314	2	Short Reads (ExpansionHunter)	2-3bp	8	8.52	1.3430303030303
chr2_107689822_107689840	2	Short Reads (ExpansionHunter)	2-3bp	9	10.68	16.4622222222222
chr2_107709892_107709904	4	Short Reads (ExpansionHunter)	4-6bp	3	3.07	0.0657575757575758
chr2_107713147_107713167	5	Short Reads (ExpansionHunter)	4-6bp	4	4.41	4.93121212121212
chr2_107717622_107717648	2	Short Reads (ExpansionHunter)	2-3bp	13	13.26	0.436767676767677
chr2_107723873_107723895	2	Short Reads (ExpansionHunter)	2-3bp	11	12.15	6.89646464646465
chr2_107737058_107737094	2	Short Reads (ExpansionHunter)	2-3bp	18	17.11	4.32111111111111
chr2_107747999_107748019	2	Short Reads (ExpansionHunter)	2-3bp	10	10.17	0.142525252525253
chr2_107751155_107751175	2	Short Reads (ExpansionHunter)	2-3bp	10	10.3	0.272727272727273
chr2_10776266_10776280	2	Short Reads (ExpansionHunter)	2-3bp	7	6.52	1.3430303030303
chr2_107765560_107765580	2	Short Reads (ExpansionHunter)	2-3bp	10	10.04	0.058989898989899
chr2_107791055_107791075	2	Short Reads (ExpansionHunter)	2-3bp	10	10.3	0.232323232323232
chr2_10779447_10779463	2	Short Reads (ExpansionHunter)	2-3bp	7	7.41	0.284747474747475
chr2_107802866_107802910	2	Short Reads (ExpansionHunter)	2-3bp	21	20.93	1.37888888888889
chr2_107803241_107803261	2	Short Reads (ExpansionHunter)	2-3bp	10	10.02	0.0197979797979798
chr2_107804361_107804406	5	Short Reads (ExpansionHunter)	4-6bp	9	8.32	0.987474747474748
chr2_107823197_107823215	6	Short Reads (ExpansionHunter)	4-6bp	3	3.02	0.0197979797979798
chr2_107831552_107831572	5	Short Reads (ExpansionHunter)	4-6bp	5	4.73	0.199090909090909
chr2_10789407_10789432	5	Short Reads (ExpansionHunter)	4-6bp	5	5.42	0.387474747474747
chr2_107895938_107895948	2	Short Reads (ExpansionHunter)	2-3bp	6	5.93	0.106161616161616
chr2_107899095_107899122	3	Short Reads (ExpansionHunter)	2-3bp	10	9.79	0.187777777777778
chr2_107924891_107924931	4	Short Reads (ExpansionHunter)	4-6bp	11	10.51	2.59585858585859
chr2_107932295_107932315	2	Short Reads (ExpansionHunter)	2-3bp	11	10.68	0.300606060606061
chr2_107936418_107936433	5	Short Reads (ExpansionHunter)	4-6bp	4	3.7	0.212121212121212
chr2_107949372_107949388	2	Short Reads (ExpansionHunter)	2-3bp	8	8.09	0.102929292929293
chr2_10795488_10795506	6	Short Reads (ExpansionHunter)	4-6bp	2	2.44	0.248888888888889
chr2_107963421_107963467	2	Short Reads (ExpansionHunter)	2-3bp	20	19.45	4.61363636363636
chr2_107975605_107975623	2	Short Reads (ExpansionHunter)	2-3bp	9	9.07	0.146565656565657
chr2_107977143_107977167	2	Short Reads (ExpansionHunter)	2-3bp	12	12.17	0.728383838383838
chr2_107980886_107980914	2	Short Reads (ExpansionHunter)	2-3bp	18	17.8	13.7575757575758
chr2_10799199_10799211	6	Short Reads (ExpansionHunter)	4-6bp	3	2.56	0.248888888888889
chr2_108001209_108001227	2	Short Reads (ExpansionHunter)	2-3bp	9	9.23	0.582929292929293
chr2_108007480_108007502	2	Short Reads (ExpansionHunter)	2-3bp	10	10.13	0.154646464646465
chr2_108012165_108012177	2	Short Reads (ExpansionHunter)	2-3bp	6	6.14	1.23272727272727
chr2_108039107_108039153	2	Short Reads (ExpansionHunter)	2-3bp	23	23.06	9.02666666666667
chr2_108196085_108196121	3	Short Reads (ExpansionHunter)	2-3bp	13	13.19	0.862525252525252
chr2_108215465_108215495	2	Short Reads (ExpansionHunter)	2-3bp	15	16.5	27.7070707070707
chr2_108218930_108218978	4	Short Reads (ExpansionHunter)	4-6bp	10	10.57	3.58090909090909
chr2_10822248_10822268	4	Short Reads (ExpansionHunter)	4-6bp	5	4.73	0.199090909090909
chr2_108225450_108225462	2	Short Reads (ExpansionHunter)	2-3bp	6	6.42	1.37737373737374
chr2_108272028_108272048	5	Short Reads (ExpansionHunter)	4-6bp	4	4.02	0.0197979797979798
chr2_108275964_108275988	4	Short Reads (ExpansionHunter)	4-6bp	6	5.66	0.226666666666667
chr2_108280243_108280263	4	Short Reads (ExpansionHunter)	4-6bp	5	5.05	0.047979797979798
chr2_108284384_108284409	5	Short Reads (ExpansionHunter)	4-6bp	4	4.35	0.22979797979798
chr2_108292393_108292441	2	Short Reads (ExpansionHunter)	2-3bp	21	21.96	2.42262626262626
chr2_108309771_108309781	5	Short Reads (ExpansionHunter)	4-6bp	2	2.02	0.04
chr2_108333318_108333360	2	Short Reads (ExpansionHunter)	2-3bp	21	21.53	2.75666666666667
chr2_108334120_108334148	2	Short Reads (ExpansionHunter)	2-3bp	14	15.14	4.10141414141414
chr2_108398376_108398401	5	Short Reads (ExpansionHunter)	4-6bp	5	5.2	0.282828282828283
chr2_10841477_10841499	2	Short Reads (ExpansionHunter)	2-3bp	13	12.88	2.34909090909091
chr2_108428211_108428225	2	Short Reads (ExpansionHunter)	2-3bp	7	6.98	0.0197979797979798
chr2_108466464_108466484	4	Short Reads (ExpansionHunter)	4-6bp	5	5.15	0.128787878787879
chr2_108492869_108492877	4	Short Reads (ExpansionHunter)	4-6bp	2	1.86	0.121616161616162
chr2_108512361_108512373	4	Short Reads (ExpansionHunter)	4-6bp	3	3.47	0.251616161616162
chr2_108552585_108552613	2	Short Reads (ExpansionHunter)	2-3bp	17	16.56	13.7236363636364
chr2_108576264_108576289	5	Short Reads (ExpansionHunter)	4-6bp	5	4.97	0.09
chr2_108587290_108587340	2	Short Reads (ExpansionHunter)	2-3bp	22	22.5	6.95959595959596
chr2_108600891_108600931	5	Short Reads (ExpansionHunter)	4-6bp	7.5	7.52	2.95919191919192
chr2_108610148_108610194	2	Short Reads (ExpansionHunter)	2-3bp	20	18.88	11.7430303030303
chr2_108650861_108650881	4	Short Reads (ExpansionHunter)	4-6bp	5	4.53	0.292020202020202
chr2_108699784_108699816	4	Short Reads (ExpansionHunter)	4-6bp	8	8	0.0404040404040404
chr2_108718343_108718358	3	Short Reads (ExpansionHunter)	2-3bp	5	4.96	0.058989898989899
chr2_108723892_108723920	4	Short Reads (ExpansionHunter)	4-6bp	7	6.69	0.216060606060606
chr2_108728595_108728640	3	Short Reads (ExpansionHunter)	2-3bp	14	14.03	1.36272727272727
chr2_108762798_108762828	3	Short Reads (ExpansionHunter)	2-3bp	10	10.32	1.16929292929293
chr2_108794792_108794802	5	Short Reads (ExpansionHunter)	4-6bp	1	1.29	0.207979797979798
chr2_108798708_108798740	2	Short Reads (ExpansionHunter)	2-3bp	14	14.56	4.9559595959596
chr2_108809448_108809488	2	Short Reads (ExpansionHunter)	2-3bp	19	19.07	1.78292929292929
chr2_108809796_108809824	4	Short Reads (ExpansionHunter)	4-6bp	6	6.31	0.216060606060606
chr2_108825274_108825294	4	Short Reads (ExpansionHunter)	4-6bp	4	4.32	0.21979797979798
chr2_108831700_108831744	4	Short Reads (ExpansionHunter)	4-6bp	13	13.36	2.71757575757576
chr2_108841004_108841032	4	Short Reads (ExpansionHunter)	4-6bp	7	7.02	0.04
chr2_108935646_108935660	2	Short Reads (ExpansionHunter)	2-3bp	7	7.05	0.047979797979798
chr2_108937558_108937568	2	Short Reads (ExpansionHunter)	2-3bp	5	4.97	0.0495959595959596
chr2_108994794_108994828	2	Short Reads (ExpansionHunter)	2-3bp	9	9.77	1.79505050505051
chr2_109009349_109009365	4	Short Reads (ExpansionHunter)	4-6bp	4	3.98	0.0197979797979798
chr2_109023918_109023938	4	Short Reads (ExpansionHunter)	4-6bp	5	5.03	0.0495959595959596
chr2_109028945_109028965	4	Short Reads (ExpansionHunter)	4-6bp	5	5.05	0.047979797979798
chr2_109090310_109090358	2	Short Reads (ExpansionHunter)	2-3bp	23.5	22.68	3.89656565656566
chr2_109097736_109097772	2	Short Reads (ExpansionHunter)	2-3bp	16	15.75	0.714646464646465
chr2_109121249_109121294	5	Short Reads (ExpansionHunter)	4-6bp	7	7.78	1.06222222222222
chr2_109123319_109123371	4	Short Reads (ExpansionHunter)	4-6bp	11	11.29	2.14737373737374
chr2_109123980_109124020	4	Short Reads (ExpansionHunter)	4-6bp	9	8.2	3.5959595959596
chr2_109169753_109169771	2	Short Reads (ExpansionHunter)	2-3bp	9	8.67	0.283939393939394
chr2_10917730_10917750	2	Short Reads (ExpansionHunter)	2-3bp	11	10.8	0.161616161616162
chr2_109179003_109179035	2	Short Reads (ExpansionHunter)	2-3bp	19	19.7	8.47474747474747
chr2_109195208_109195232	6	Short Reads (ExpansionHunter)	4-6bp	3	3.15	0.128787878787879
chr2_10920720_10920736	2	Short Reads (ExpansionHunter)	2-3bp	9	8.61	0.260505050505051
chr2_109238449_109238499	2	Short Reads (ExpansionHunter)	2-3bp	22	21.78	7.26424242424242
chr2_109241257_109241269	3	Short Reads (ExpansionHunter)	2-3bp	6	5.33	0.93040404040404
chr2_109296224_109296242	3	Short Reads (ExpansionHunter)	2-3bp	6	6	0
chr2_109301335_109301353	2	Short Reads (ExpansionHunter)	2-3bp	8	7.79	1.62212121212121
chr2_109365051_109365075	4	Short Reads (ExpansionHunter)	4-6bp	6	6.56	0.632727272727273
chr2_109373592_109373600	4	Short Reads (ExpansionHunter)	4-6bp	2	2.12	0.106666666666667
chr2_109400575_109400589	2	Short Reads (ExpansionHunter)	2-3bp	7	8.2	2.22222222222222
chr2_10942862_10942904	2	Short Reads (ExpansionHunter)	2-3bp	24	22.34	36.570101010101
chr2_109458572_109458600	2	Short Reads (ExpansionHunter)	2-3bp	19	21.99	70.7372727272727
chr2_109477613_109477643	2	Short Reads (ExpansionHunter)	2-3bp	13	14.21	2.38979797979798
chr2_109562215_109562233	3	Short Reads (ExpansionHunter)	2-3bp	6	5.78	0.395555555555556
chr2_109582075_109582113	2	Short Reads (ExpansionHunter)	2-3bp	15	16.62	7.61171717171717
chr2_109621914_109621942	4	Short Reads (ExpansionHunter)	4-6bp	7	8.01	2.33323232323232
chr2_109626481_109626501	4	Short Reads (ExpansionHunter)	4-6bp	5	4.85	0.128787878787879
chr2_109628504_109628540	4	Short Reads (ExpansionHunter)	4-6bp	9	9.15	0.553030303030303
chr2_109633394_109633424	5	Short Reads (ExpansionHunter)	4-6bp	6	5.85	0.189393939393939
chr2_109641133_109641157	4	Short Reads (ExpansionHunter)	4-6bp	6	6.37	0.255656565656566
chr2_109656340_109656356	4	Short Reads (ExpansionHunter)	4-6bp	4	3.99	0.01
chr2_109688876_109688920	4	Short Reads (ExpansionHunter)	4-6bp	11	10.77	0.219292929292929
chr2_10969064_10969094	2	Short Reads (ExpansionHunter)	2-3bp	16	17.22	4.07232323232323
chr2_109691_109719	4	Short Reads (ExpansionHunter)	4-6bp	7	6.72	0.203636363636364
chr2_109694801_109694839	2	Short Reads (ExpansionHunter)	2-3bp	16	16.72	1.65818181818182
chr2_109705074_109705114	4	Short Reads (ExpansionHunter)	4-6bp	8	8.08	0.276363636363636
chr2_109709307_109709367	5	Short Reads (ExpansionHunter)	4-6bp	13.5	13.16	2.58020202020202
chr2_109714254_109714278	2	Short Reads (ExpansionHunter)	2-3bp	12	12	0.0606060606060606
chr2_109717600_109717618	3	Short Reads (ExpansionHunter)	2-3bp	6	5.75	0.189393939393939
chr2_109720294_109720306	2	Short Reads (ExpansionHunter)	2-3bp	6	5.76	0.204444444444444
chr2_109726058_109726098	2	Short Reads (ExpansionHunter)	2-3bp	22	21.66	4.95393939393939
chr2_109735478_109735496	2	Short Reads (ExpansionHunter)	2-3bp	9	8.85	0.27020202020202
chr2_109743749_109743757	4	Short Reads (ExpansionHunter)	4-6bp	2	1.51	0.333232323232323
chr2_10976796_10976820	2	Short Reads (ExpansionHunter)	2-3bp	12	10.08	7.40767676767677
chr2_109801311_109801353	3	Short Reads (ExpansionHunter)	2-3bp	13	13.33	0.546565656565657
chr2_109835692_109835710	3	Short Reads (ExpansionHunter)	2-3bp	6	5.69	0.216060606060606
chr2_109860976_109860990	2	Short Reads (ExpansionHunter)	2-3bp	7	6.99	0.0302020202020202
chr2_109867436_109867450	2	Short Reads (ExpansionHunter)	2-3bp	7	7	0
chr2_109872018_109872034	4	Short Reads (ExpansionHunter)	4-6bp	4	4.42	0.246060606060606
chr2_109882548_109882569	3	Short Reads (ExpansionHunter)	2-3bp	7	7.27	0.199090909090909
chr2_109894518_109894546	4	Short Reads (ExpansionHunter)	4-6bp	7	7.04	0.0387878787878788
chr2_109934076_109934096	4	Short Reads (ExpansionHunter)	4-6bp	5	4.96	0.058989898989899
chr2_110018665_110018675	5	Short Reads (ExpansionHunter)	4-6bp	2	2	0
chr2_110062544_110062556	4	Short Reads (ExpansionHunter)	4-6bp	3	3.02	0.0197979797979798
chr2_11007686_11007726	4	Short Reads (ExpansionHunter)	4-6bp	10	10.31	0.478686868686869
chr2_110079468_110079498	5	Short Reads (ExpansionHunter)	4-6bp	7	6.61	0.321111111111111
chr2_110096710_110096742	2	Short Reads (ExpansionHunter)	2-3bp	16	16.07	1.01525252525253
chr2_11012782_11012810	4	Short Reads (ExpansionHunter)	4-6bp	7	6.97	0.898080808080808
chr2_110139204_110139232	2	Short Reads (ExpansionHunter)	2-3bp	14	13.2	1.13131313131313
chr2_11021436_11021446	2	Short Reads (ExpansionHunter)	2-3bp	4	4.01	0.171616161616162
chr2_110215125_110215155	2	Short Reads (ExpansionHunter)	2-3bp	14	14.09	0.284747474747475
chr2_110220841_110220863	2	Short Reads (ExpansionHunter)	2-3bp	11	10.22	1.32484848484848
chr2_110232021_110232041	4	Short Reads (ExpansionHunter)	4-6bp	5	4.96	0.058989898989899
chr2_11023967_11023979	2	Short Reads (ExpansionHunter)	2-3bp	7	6.67	0.223333333333333
chr2_110272061_110272077	2	Short Reads (ExpansionHunter)	2-3bp	8	8.64	45.7478787878788
chr2_110291876_110291906	5	Short Reads (ExpansionHunter)	4-6bp	7	6.6	0.505050505050505
chr2_110308909_110308921	4	Short Reads (ExpansionHunter)	4-6bp	3	3.02	0.0197979797979798
chr2_110334235_110334253	6	Short Reads (ExpansionHunter)	4-6bp	3	2.99	0.01
chr2_110437409_110437429	4	Short Reads (ExpansionHunter)	4-6bp	5	4.96	0.058989898989899
chr2_110442656_110442662	2	Short Reads (ExpansionHunter)	2-3bp	3.5	3.5	0.252525252525253
chr2_110476959_110476987	4	Short Reads (ExpansionHunter)	4-6bp	7	7.04	0.0387878787878788
chr2_110488937_110488958	3	Short Reads (ExpansionHunter)	2-3bp	7	7.27	0.199090909090909
chr2_110499469_110499485	4	Short Reads (ExpansionHunter)	4-6bp	4	4.42	0.246060606060606
chr2_110510515_110510529	2	Short Reads (ExpansionHunter)	2-3bp	7	6.95	0.0681818181818182
chr2_110535794_110535812	3	Short Reads (ExpansionHunter)	2-3bp	6	5.67	0.223333333333333
chr2_11056457_11056477	2	Short Reads (ExpansionHunter)	2-3bp	10	10.16	0.479191919191919
chr2_110637585_110637621	2	Short Reads (ExpansionHunter)	2-3bp	19	20.12	3.29858585858586
chr2_110645585_110645611	2	Short Reads (ExpansionHunter)	2-3bp	13	13.11	0.280707070707071
chr2_110649147_110649169	2	Short Reads (ExpansionHunter)	2-3bp	11	11.37	0.296060606060606
chr2_110652059_110652087	2	Short Reads (ExpansionHunter)	2-3bp	14	14.11	0.805959595959596
chr2_110665571_110665603	2	Short Reads (ExpansionHunter)	2-3bp	16	15.98	0.545050505050505
chr2_110684920_110684962	2	Short Reads (ExpansionHunter)	2-3bp	21	20.71	1.68272727272727
chr2_110767923_110767979	2	Short Reads (ExpansionHunter)	2-3bp	25	25.18	4.06828282828283
chr2_110768492_110768514	2	Short Reads (ExpansionHunter)	2-3bp	11	11.06	0.582222222222222
chr2_110769226_110769262	4	Short Reads (ExpansionHunter)	4-6bp	9	8.87	0.296060606060606
chr2_110769650_110769680	5	Short Reads (ExpansionHunter)	4-6bp	6	5.98	0.0602020202020202
chr2_110785370_110785400	2	Short Reads (ExpansionHunter)	2-3bp	15	15.53	0.675858585858586
chr2_11080135_11080219	4	Short Reads (ExpansionHunter)	4-6bp	21	21.36	8.09131313131313
chr2_110811730_110811786	2	Short Reads (ExpansionHunter)	2-3bp	31	30.95	13.4823232323232
chr2_110846641_110846675	2	Short Reads (ExpansionHunter)	2-3bp	21	21.17	13.8192929292929
chr2_110849749_110849777	4	Short Reads (ExpansionHunter)	4-6bp	7	6.88	0.38949494949495
chr2_110852354_110852370	8	Short Reads (ExpansionHunter)	7-15bp	2	2.04	0.0387878787878788
chr2_11087454_11087472	3	Short Reads (ExpansionHunter)	2-3bp	7	6.59	0.244343434343434
chr2_110895667_110895685	2	Short Reads (ExpansionHunter)	2-3bp	9	9.84	1.95393939393939
chr2_110900086_110900130	2	Short Reads (ExpansionHunter)	2-3bp	19	18.33	28.5061616161616
chr2_110901642_110901674	2	Short Reads (ExpansionHunter)	2-3bp	15	15.41	0.587777777777778
chr2_110950810_110950834	2	Short Reads (ExpansionHunter)	2-3bp	12	13.63	12.9425252525253
chr2_110953331_110953347	2	Short Reads (ExpansionHunter)	2-3bp	8	7.82	0.169292929292929
chr2_110955429_110955455	2	Short Reads (ExpansionHunter)	2-3bp	12	12.03	0.938484848484848
chr2_110963565_110963603	2	Short Reads (ExpansionHunter)	2-3bp	16.5	15.75	14.9166666666667
chr2_110972649_110972677	2	Short Reads (ExpansionHunter)	2-3bp	12	12.39	1.95747474747475
chr2_110975415_110975435	2	Short Reads (ExpansionHunter)	2-3bp	10	10.61	0.927171717171717
chr2_11098650_11098674	4	Short Reads (ExpansionHunter)	4-6bp	6	6.06	0.0771717171717172
chr2_110988857_110988893	2	Short Reads (ExpansionHunter)	2-3bp	20	19.49	6.55545454545455
chr2_111001387_111001412	5	Short Reads (ExpansionHunter)	4-6bp	5	5.56	1.5620202020202
chr2_111022421_111022449	2	Short Reads (ExpansionHunter)	2-3bp	14	13.71	0.571616161616162
chr2_111053375_111053389	2	Short Reads (ExpansionHunter)	2-3bp	7	7.04	0.0387878787878788
chr2_111084258_111084308	2	Short Reads (ExpansionHunter)	2-3bp	23	22.57	5.94454545454545
chr2_111089298_111089326	4	Short Reads (ExpansionHunter)	4-6bp	7	6.91	0.143333333333333
chr2_111096224_111096254	3	Short Reads (ExpansionHunter)	2-3bp	10	10.05	1.40151515151515
chr2_11111256_11111295	3	Short Reads (ExpansionHunter)	2-3bp	13	12.98	4.16121212121212
chr2_111120967_111121021	3	Short Reads (ExpansionHunter)	2-3bp	17	17.68	9.69454545454546
chr2_111169212_111169232	2	Short Reads (ExpansionHunter)	2-3bp	9	9.33	0.223333333333333
chr2_111176540_111176558	6	Short Reads (ExpansionHunter)	4-6bp	2	2.34	0.226666666666667
chr2_111177483_111177491	4	Short Reads (ExpansionHunter)	4-6bp	2	2.46	0.250909090909091
chr2_111203897_111203925	4	Short Reads (ExpansionHunter)	4-6bp	6	6.1	0.111111111111111
chr2_111236980_111237015	5	Short Reads (ExpansionHunter)	4-6bp	7	8.51	3.48474747474747
chr2_111240494_111240536	2	Short Reads (ExpansionHunter)	2-3bp	19	18.91	5.29484848484848
chr2_111244687_111244729	2	Short Reads (ExpansionHunter)	2-3bp	17	16.71	8.04636363636364
chr2_111259192_111259213	3	Short Reads (ExpansionHunter)	2-3bp	7	6.78	0.173333333333333
chr2_111269949_111269979	6	Short Reads (ExpansionHunter)	4-6bp	5	4.9	0.111111111111111
chr2_11129453_11129477	4	Short Reads (ExpansionHunter)	4-6bp	6	6.23	0.178888888888889
chr2_111305349_111305369	4	Short Reads (ExpansionHunter)	4-6bp	5	5.47	0.251616161616162
chr2_111307819_111307847	4	Short Reads (ExpansionHunter)	4-6bp	7	6.98	0.04
chr2_111308651_111308671	2	Short Reads (ExpansionHunter)	2-3bp	10	9.75	0.553030303030303
chr2_11132997_11133041	2	Short Reads (ExpansionHunter)	2-3bp	21	21.5	4.5959595959596
chr2_11133281_11133299	2	Short Reads (ExpansionHunter)	2-3bp	9	9.45	0.734848484848485
chr2_111365066_111365090	4	Short Reads (ExpansionHunter)	4-6bp	6	6	0.0202020202020202
chr2_111382359_111382363	2	Short Reads (ExpansionHunter)	2-3bp	2	2	0
chr2_111391646_111391666	2	Short Reads (ExpansionHunter)	2-3bp	10	9.9	0.95959595959596
chr2_111401951_111401971	2	Short Reads (ExpansionHunter)	2-3bp	10	10.42	0.62989898989899
chr2_111413378_111413404	2	Short Reads (ExpansionHunter)	2-3bp	13	12.84	0.317575757575758
chr2_111422961_111422985	4	Short Reads (ExpansionHunter)	4-6bp	6	6	0
chr2_111440173_111440201	4	Short Reads (ExpansionHunter)	4-6bp	7	7.5	0.272727272727273
chr2_111469116_111469146	5	Short Reads (ExpansionHunter)	4-6bp	5	5.02	0.0197979797979798
chr2_111469216_111469242	2	Short Reads (ExpansionHunter)	2-3bp	17	17.33	2.18292929292929
chr2_111474866_111474900	2	Short Reads (ExpansionHunter)	2-3bp	17	15.89	5.93727272727273
chr2_111484356_111484370	2	Short Reads (ExpansionHunter)	2-3bp	7	6.94	0.056969696969697
chr2_11149712_11149728	4	Short Reads (ExpansionHunter)	4-6bp	4	4.19	0.155454545454545
chr2_111526687_111526711	3	Short Reads (ExpansionHunter)	2-3bp	8	8.39	0.725151515151515
chr2_111560260_111560280	2	Short Reads (ExpansionHunter)	2-3bp	8	8.5	1.24242424242424
chr2_111560824_111560852	4	Short Reads (ExpansionHunter)	4-6bp	8	8.56	4.20848484848485
chr2_111560996_111561024	4	Short Reads (ExpansionHunter)	4-6bp	5	5.53	1.22131313131313
chr2_111561780_111561807	3	Short Reads (ExpansionHunter)	2-3bp	8	8.14	0.162020202020202
chr2_111569515_111569535	5	Short Reads (ExpansionHunter)	4-6bp	4	3.86	0.121616161616162
chr2_111584605_111584621	4	Short Reads (ExpansionHunter)	4-6bp	4	4	0
chr2_111590759_111590767	4	Short Reads (ExpansionHunter)	4-6bp	2	1.85	0.128787878787879
chr2_111639482_111639514	2	Short Reads (ExpansionHunter)	2-3bp	15	15.03	0.413232323232323
chr2_111645671_111645693	2	Short Reads (ExpansionHunter)	2-3bp	12	12.4	1.75757575757576
chr2_111646616_111646628	4	Short Reads (ExpansionHunter)	4-6bp	3	2.84	0.135757575757576
chr2_111651224_111651260	2	Short Reads (ExpansionHunter)	2-3bp	16.5	17.72	18.2642424242424
chr2_111657254_111657274	2	Short Reads (ExpansionHunter)	2-3bp	9	9.33	0.364747474747475
chr2_111668643_111668669	2	Short Reads (ExpansionHunter)	2-3bp	13	13.31	1.10494949494949
chr2_111675347_111675363	4	Short Reads (ExpansionHunter)	4-6bp	4	4.06	0.056969696969697
chr2_111691360_111691404	4	Short Reads (ExpansionHunter)	4-6bp	11	10.99	0.858484848484849
chr2_111694091_111694127	4	Short Reads (ExpansionHunter)	4-6bp	9	8.89	0.119090909090909
chr2_111699385_111699415	2	Short Reads (ExpansionHunter)	2-3bp	16	15.9	1.74747474747475
chr2_111718332_111718352	4	Short Reads (ExpansionHunter)	4-6bp	5	5.02	0.0197979797979798
chr2_111744069_111744085	4	Short Reads (ExpansionHunter)	4-6bp	4	3.8	0.161616161616162
chr2_11181181_11181209	2	Short Reads (ExpansionHunter)	2-3bp	13	13.18	3.88646464646465
chr2_11182011_11182023	6	Short Reads (ExpansionHunter)	4-6bp	3	2.51	0.252424242424242
chr2_11182952_11182970	2	Short Reads (ExpansionHunter)	2-3bp	8	8.18	0.149090909090909
chr2_11183967_11183975	4	Short Reads (ExpansionHunter)	4-6bp	2	2.41	0.244343434343434
chr2_111841421_111841425	2	Short Reads (ExpansionHunter)	2-3bp	4	3.06	1.00646464646465
chr2_111857968_111857980	2	Short Reads (ExpansionHunter)	2-3bp	7	6.53	0.251616161616162
chr2_111859471_111859499	4	Short Reads (ExpansionHunter)	4-6bp	7	7.02	0.0197979797979798
chr2_111864329_111864374	3	Short Reads (ExpansionHunter)	2-3bp	15	14.6	2.24242424242424
chr2_111885035_111885073	2	Short Reads (ExpansionHunter)	2-3bp	19	18.06	19.4711111111111
chr2_111897223_111897251	4	Short Reads (ExpansionHunter)	4-6bp	8	8.55	1.78535353535354
chr2_111911997_111912021	4	Short Reads (ExpansionHunter)	4-6bp	7	6.51	0.252424242424242
chr2_111929580_111929604	4	Short Reads (ExpansionHunter)	4-6bp	9	8.41	6.78979797979798
chr2_111935638_111935686	2	Short Reads (ExpansionHunter)	2-3bp	21	20.93	7.68191919191919
chr2_111951522_111951548	2	Short Reads (ExpansionHunter)	2-3bp	13	17.37	40.1546464646465
chr2_111959452_111959472	4	Short Reads (ExpansionHunter)	4-6bp	5	5.03	0.09
chr2_111964368_111964398	2	Short Reads (ExpansionHunter)	2-3bp	12	13.22	12.5369696969697
chr2_111968107_111968121	2	Short Reads (ExpansionHunter)	2-3bp	10	8.89	2.11909090909091
chr2_111976522_111976570	2	Short Reads (ExpansionHunter)	2-3bp	23	22	10.1414141414141
chr2_111981739_111981765	2	Short Reads (ExpansionHunter)	2-3bp	10	10.96	2.68525252525253
chr2_112019015_112019035	2	Short Reads (ExpansionHunter)	2-3bp	8	8.8	0.94949494949495
chr2_112050689_112050709	4	Short Reads (ExpansionHunter)	4-6bp	5	5.43	0.247575757575758
chr2_112052414_112052432	2	Short Reads (ExpansionHunter)	2-3bp	9	9.77	1.63343434343434
chr2_112052566_112052578	4	Short Reads (ExpansionHunter)	4-6bp	3	2.57	0.247575757575758
chr2_112076842_112076888	2	Short Reads (ExpansionHunter)	2-3bp	16	17.99	27.020101010101
chr2_112082657_112082675	2	Short Reads (ExpansionHunter)	2-3bp	9	8.99	0.01
chr2_112090371_112090423	4	Short Reads (ExpansionHunter)	4-6bp	13	12	2.04040404040404
chr2_112120958_112120997	3	Short Reads (ExpansionHunter)	2-3bp	13	12.77	1.89606060606061
chr2_112124192_112124208	4	Short Reads (ExpansionHunter)	4-6bp	4	4.07	0.0657575757575758
chr2_112124841_112124861	4	Short Reads (ExpansionHunter)	4-6bp	5	4.91	0.385757575757576
chr2_112142768_112142782	2	Short Reads (ExpansionHunter)	2-3bp	7	7.86	2.44484848484848
chr2_112167869_112167919	5	Short Reads (ExpansionHunter)	4-6bp	14	14.09	2.22414141414141
chr2_112170267_112170287	5	Short Reads (ExpansionHunter)	4-6bp	4	3.99	0.0706060606060606
chr2_112170544_112170559	5	Short Reads (ExpansionHunter)	4-6bp	3	2.97	0.0293939393939394
chr2_112198639_112198667	4	Short Reads (ExpansionHunter)	4-6bp	6	6.33	0.223333333333333
chr2_112217922_112217946	6	Short Reads (ExpansionHunter)	4-6bp	4	3.98	0.0197979797979798
chr2_112240952_112240984	2	Short Reads (ExpansionHunter)	2-3bp	16	15.95	2.33080808080808
chr2_112248320_112248336	4	Short Reads (ExpansionHunter)	4-6bp	4	4.31	0.256464646464646
chr2_112266412_112266432	4	Short Reads (ExpansionHunter)	4-6bp	5	5.34	0.226666666666667
chr2_112289743_112289758	5	Short Reads (ExpansionHunter)	4-6bp	3	3.37	0.255656565656566
chr2_112322150_112322166	4	Short Reads (ExpansionHunter)	4-6bp	4	3.99	0.0908080808080808
chr2_112358624_112358644	2	Short Reads (ExpansionHunter)	2-3bp	10	10.01	0.292828282828283
chr2_11238209_11238241	2	Short Reads (ExpansionHunter)	2-3bp	22	21.74	23.9317171717172
chr2_112390353_112390371	3	Short Reads (ExpansionHunter)	2-3bp	6	5.68	0.21979797979798
chr2_112424736_112424769	3	Short Reads (ExpansionHunter)	2-3bp	11	11.28	0.203636363636364
chr2_112467265_112467295	2	Short Reads (ExpansionHunter)	2-3bp	15	15.02	0.120808080808081
chr2_112475848_112475888	2	Short Reads (ExpansionHunter)	2-3bp	20	19.77	1.04757575757576
chr2_112480336_112480372	2	Short Reads (ExpansionHunter)	2-3bp	23	22.92	1.89252525252525
chr2_112496665_112496707	2	Short Reads (ExpansionHunter)	2-3bp	21	20.17	8.56676767676768
chr2_112511982_112512002	5	Short Reads (ExpansionHunter)	4-6bp	4	4.14	0.121616161616162
chr2_112515948_112515996	4	Short Reads (ExpansionHunter)	4-6bp	10	8.75	4.22979797979798
chr2_112523350_112523372	2	Short Reads (ExpansionHunter)	2-3bp	13	13.12	0.308686868686869
chr2_11252939_11252984	3	Short Reads (ExpansionHunter)	2-3bp	15	13.83	5.15262626262626
chr2_112561826_112561850	4	Short Reads (ExpansionHunter)	4-6bp	6	6.01	0.01
chr2_112597052_112597088	4	Short Reads (ExpansionHunter)	4-6bp	10	9.25	2.06818181818182
chr2_112630920_112630960	2	Short Reads (ExpansionHunter)	2-3bp	17	17.26	4.01252525252525
chr2_112637602_112637632	2	Short Reads (ExpansionHunter)	2-3bp	13	12.87	1.73040404040404
chr2_11268522_11268556	2	Short Reads (ExpansionHunter)	2-3bp	18	18.09	1.88070707070707
chr2_112685867_112685887	4	Short Reads (ExpansionHunter)	4-6bp	5	5.03	0.0293939393939394
chr2_112689520_112689552	2	Short Reads (ExpansionHunter)	2-3bp	15	14.84	3.97414141414141
chr2_112707196_112707216	4	Short Reads (ExpansionHunter)	4-6bp	5	5.43	0.267777777777778
chr2_112778193_112778233	2	Short Reads (ExpansionHunter)	2-3bp	20	20.41	2.24434343434343
chr2_112812179_112812227	6	Short Reads (ExpansionHunter)	4-6bp	9	9.04	2.2610101010101
chr2_112823052_112823072	2	Short Reads (ExpansionHunter)	2-3bp	10	10.01	0.0302020202020202
chr2_112853365_112853413	4	Short Reads (ExpansionHunter)	4-6bp	12	12.19	0.377676767676768
chr2_112894640_112894686	2	Short Reads (ExpansionHunter)	2-3bp	20	17.68	10.0581818181818
chr2_112909288_112909302	2	Short Reads (ExpansionHunter)	2-3bp	7	7.08	0.0743434343434344
chr2_112918313_112918335	2	Short Reads (ExpansionHunter)	2-3bp	12	11.84	0.721616161616162
chr2_112929893_112929929	2	Short Reads (ExpansionHunter)	2-3bp	25	24.93	5.17686868686869
chr2_112937269_112937283	2	Short Reads (ExpansionHunter)	2-3bp	7	7.57	1.39909090909091
chr2_112962356_112962374	2	Short Reads (ExpansionHunter)	2-3bp	9	9.47	0.251616161616162
chr2_112979836_112979860	4	Short Reads (ExpansionHunter)	4-6bp	6	6.76	1.23474747474747
chr2_112997268_112997302	2	Short Reads (ExpansionHunter)	2-3bp	16	15.96	1.79636363636364
chr2_113011491_113011531	4	Short Reads (ExpansionHunter)	4-6bp	9	8.81	0.761515151515151
chr2_113032133_113032169	2	Short Reads (ExpansionHunter)	2-3bp	19	18.8	2.24242424242424
chr2_113034486_113034502	4	Short Reads (ExpansionHunter)	4-6bp	4	4.44	0.248888888888889
chr2_113044260_113044308	2	Short Reads (ExpansionHunter)	2-3bp	18.5	19.96	14.7054545454545
chr2_11305444_11305478	2	Short Reads (ExpansionHunter)	2-3bp	17	16.49	7.78777777777778
chr2_113067093_113067137	4	Short Reads (ExpansionHunter)	4-6bp	11	10.85	0.27020202020202
chr2_113096882_113096900	6	Short Reads (ExpansionHunter)	4-6bp	3	2.84	0.135757575757576
chr2_113113581_113113596	3	Short Reads (ExpansionHunter)	2-3bp	5	5.33	0.223333333333333
chr2_11311767_11311785	2	Short Reads (ExpansionHunter)	2-3bp	9	8.97	0.11020202020202
chr2_113160784_113160812	4	Short Reads (ExpansionHunter)	4-6bp	6	5.86	0.283232323232323
chr2_113168609_113168657	2	Short Reads (ExpansionHunter)	2-3bp	23	23.45	1.8459595959596
chr2_113175341_113175361	2	Short Reads (ExpansionHunter)	2-3bp	10	10.59	0.587777777777778
chr2_113189351_113189367	2	Short Reads (ExpansionHunter)	2-3bp	8	8.35	0.27020202020202
chr2_113195534_113195578	4	Short Reads (ExpansionHunter)	4-6bp	7.5	8.18	10.3713131313131
chr2_113224839_113224884	5	Short Reads (ExpansionHunter)	4-6bp	6	6.34	1.03474747474747
chr2_113226648_113226693	3	Short Reads (ExpansionHunter)	2-3bp	15	15.39	0.24030303030303
chr2_11324425_11324450	5	Short Reads (ExpansionHunter)	4-6bp	6	5.71	0.248383838383838
chr2_113247523_113247527	2	Short Reads (ExpansionHunter)	2-3bp	2	1.96	0.0791919191919192
chr2_113260878_113260898	2	Short Reads (ExpansionHunter)	2-3bp	10	10.63	2.13444444444444
chr2_113280156_113280186	2	Short Reads (ExpansionHunter)	2-3bp	15	14.59	2.34535353535354
chr2_113287445_113287483	2	Short Reads (ExpansionHunter)	2-3bp	19	16.85	15.8055555555556
chr2_113296948_113297029	3	Short Reads (ExpansionHunter)	2-3bp	24	23.45	9.23989898989899
chr2_113300612_113300640	2	Short Reads (ExpansionHunter)	2-3bp	14	14.4	0.98989898989899
chr2_113324379_113324427	2	Short Reads (ExpansionHunter)	2-3bp	22	22.25	3.58333333333333
chr2_113347440_113347512	2	Short Reads (ExpansionHunter)	2-3bp	28	28.35	10.8762626262626
chr2_113350167_113350215	3	Short Reads (ExpansionHunter)	2-3bp	16	15.48	2.21171717171717
chr2_11335108_11335148	2	Short Reads (ExpansionHunter)	2-3bp	18	18	1.65656565656566
chr2_113358774_113358810	2	Short Reads (ExpansionHunter)	2-3bp	18	17.63	6.05363636363636
chr2_113380885_113380933	3	Short Reads (ExpansionHunter)	2-3bp	16	15.87	2.47787878787879
chr2_113412454_113412474	4	Short Reads (ExpansionHunter)	4-6bp	5	5	0
chr2_113417248_113417266	3	Short Reads (ExpansionHunter)	2-3bp	6	6	0
chr2_113425864_113425876	2	Short Reads (ExpansionHunter)	2-3bp	6	6.24	0.184242424242424
chr2_113445763_113445779	8	Short Reads (ExpansionHunter)	7-15bp	2	1.74	0.194343434343434
chr2_113446772_113446792	2	Short Reads (ExpansionHunter)	2-3bp	10	9.02	1.91878787878788
chr2_113461027_113461043	2	Short Reads (ExpansionHunter)	2-3bp	8	8.24	0.184242424242424
chr2_113510853_113510861	4	Short Reads (ExpansionHunter)	4-6bp	2	2	0
chr2_113524091_113524111	4	Short Reads (ExpansionHunter)	4-6bp	5	5.07	0.0657575757575758
chr2_113528144_113528172	4	Short Reads (ExpansionHunter)	4-6bp	9	8.7	3.12121212121212
chr2_113541272_113541296	2	Short Reads (ExpansionHunter)	2-3bp	12	12.51	0.555454545454545
chr2_113561345_113561393	2	Short Reads (ExpansionHunter)	2-3bp	23.5	21.85	11.0782828282828
chr2_11358250_11358271	3	Short Reads (ExpansionHunter)	2-3bp	7	6.9	0.0909090909090909
chr2_113645345_113645353	4	Short Reads (ExpansionHunter)	4-6bp	2	2	0
chr2_113655666_113655678	4	Short Reads (ExpansionHunter)	4-6bp	4	3.76	0.184242424242424
chr2_11367411_11367423	2	Short Reads (ExpansionHunter)	2-3bp	15	11.66	17.6206060606061
chr2_113681699_113681719	4	Short Reads (ExpansionHunter)	4-6bp	5	5.42	0.912727272727273
chr2_113691701_113691711	2	Short Reads (ExpansionHunter)	2-3bp	5	5.19	0.155454545454545
chr2_113699926_113699954	4	Short Reads (ExpansionHunter)	4-6bp	7	6.88	0.42989898989899
chr2_113701267_113701291	3	Short Reads (ExpansionHunter)	2-3bp	8	8.13	0.114242424242424
chr2_113703162_113703184	2	Short Reads (ExpansionHunter)	2-3bp	11	10.98	0.0197979797979798
chr2_113722388_113722406	2	Short Reads (ExpansionHunter)	2-3bp	9	8.64	0.313535353535354
chr2_11373564_11373574	2	Short Reads (ExpansionHunter)	2-3bp	5	4.53	1.16070707070707
chr2_1137502_1137516	2	Short Reads (ExpansionHunter)	2-3bp	7	7.84	0.984242424242424
chr2_113769858_113769874	2	Short Reads (ExpansionHunter)	2-3bp	7	7.32	0.24
chr2_113780327_113780331	2	Short Reads (ExpansionHunter)	2-3bp	2	2	0
chr2_113788065_113788079	2	Short Reads (ExpansionHunter)	2-3bp	7	7.05	0.0883838383838384
chr2_113800363_113800379	4	Short Reads (ExpansionHunter)	4-6bp	4	4.04	0.0387878787878788
chr2_113808353_113808377	4	Short Reads (ExpansionHunter)	4-6bp	6	5.84	0.135757575757576
chr2_113819599_113819635	6	Short Reads (ExpansionHunter)	4-6bp	4	4.84	0.943838383838384
chr2_113830773_113830815	2	Short Reads (ExpansionHunter)	2-3bp	27	25.83	14.5263636363636
chr2_113839930_113839978	2	Short Reads (ExpansionHunter)	2-3bp	24	22.03	17.1405050505051
chr2_113842047_113842069	2	Short Reads (ExpansionHunter)	2-3bp	11	11.76	1.23474747474747
chr2_113860733_113860757	6	Short Reads (ExpansionHunter)	4-6bp	4	3.98	0.0197979797979798
chr2_11386862_11386910	2	Short Reads (ExpansionHunter)	2-3bp	21	21.77	4.54252525252525
chr2_113870141_113870169	2	Short Reads (ExpansionHunter)	2-3bp	14	14.14	0.99030303030303
chr2_113872894_113872926	4	Short Reads (ExpansionHunter)	4-6bp	10	9.36	1.3640404040404
chr2_113893280_113893308	4	Short Reads (ExpansionHunter)	4-6bp	7	6.93	0.0657575757575758
chr2_113923318_113923350	4	Short Reads (ExpansionHunter)	4-6bp	6	6.78	0.900606060606061
chr2_113924887_113924915	4	Short Reads (ExpansionHunter)	4-6bp	7	7.32	0.361212121212121
chr2_11398757_11398783	2	Short Reads (ExpansionHunter)	2-3bp	12	12.72	2.40565656565657
chr2_113989612_113989632	4	Short Reads (ExpansionHunter)	4-6bp	5	5.2	0.161616161616162
chr2_113995094_113995126	2	Short Reads (ExpansionHunter)	2-3bp	15	15.82	4.95717171717172
chr2_114003066_114003090	2	Short Reads (ExpansionHunter)	2-3bp	14	13.04	1.31151515151515
chr2_11402626_11402641	3	Short Reads (ExpansionHunter)	2-3bp	5	4.04	1.97818181818182
chr2_114032197_114032209	2	Short Reads (ExpansionHunter)	2-3bp	5	5.35	0.22979797979798
chr2_114064132_114064176	2	Short Reads (ExpansionHunter)	2-3bp	18	19.36	3.2630303030303
chr2_114069341_114069353	2	Short Reads (ExpansionHunter)	2-3bp	5	5.03	0.271818181818182
chr2_114113659_114113675	2	Short Reads (ExpansionHunter)	2-3bp	8	8.01	0.01
chr2_114145697_114145747	5	Short Reads (ExpansionHunter)	4-6bp	10	9.96	0.442828282828283
chr2_114148960_114149005	3	Short Reads (ExpansionHunter)	2-3bp	15	14.99	0.393838383838384
chr2_114161062_114161084	2	Short Reads (ExpansionHunter)	2-3bp	11	10.95	0.108585858585859
chr2_114171861_114171895	2	Short Reads (ExpansionHunter)	2-3bp	17	17.42	1.4379797979798
chr2_11417234_11417258	4	Short Reads (ExpansionHunter)	4-6bp	6	6.17	0.142525252525253
chr2_11417851_11417906	5	Short Reads (ExpansionHunter)	4-6bp	7	8.32	3.87636363636364
chr2_114193449_114193463	2	Short Reads (ExpansionHunter)	2-3bp	7	7.45	0.795454545454545
chr2_11419508_11419516	4	Short Reads (ExpansionHunter)	4-6bp	2	2.42	0.246060606060606
chr2_114206892_114206902	5	Short Reads (ExpansionHunter)	4-6bp	2	2	0
chr2_114223410_114223428	2	Short Reads (ExpansionHunter)	2-3bp	8	8.3	0.252525252525253
chr2_114228175_114228191	2	Short Reads (ExpansionHunter)	2-3bp	11	10.45	0.835858585858586
chr2_114229830_114229845	5	Short Reads (ExpansionHunter)	4-6bp	3	2.86	0.121616161616162
chr2_114255397_114255435	2	Short Reads (ExpansionHunter)	2-3bp	19	17.71	5.72313131313131
chr2_114308790_114308810	5	Short Reads (ExpansionHunter)	4-6bp	6	5.74	2.23474747474747
chr2_114325732_114325744	2	Short Reads (ExpansionHunter)	2-3bp	6	6.02	0.0197979797979798
chr2_114344977_114344999	2	Short Reads (ExpansionHunter)	2-3bp	11	11.02	0.04
chr2_114374019_114374047	4	Short Reads (ExpansionHunter)	4-6bp	7	7.84	3.00444444444444
chr2_114379794_114379838	4	Short Reads (ExpansionHunter)	4-6bp	9	9.38	1.20767676767677
chr2_114414731_114414743	2	Short Reads (ExpansionHunter)	2-3bp	7	6.71	0.207979797979798
chr2_114415534_114415556	2	Short Reads (ExpansionHunter)	2-3bp	10	9.98	0.181414141414141
chr2_114420043_114420083	4	Short Reads (ExpansionHunter)	4-6bp	10	9.76	0.588282828282828
chr2_114445534_114445580	2	Short Reads (ExpansionHunter)	2-3bp	20	21.15	5.62373737373737
chr2_114455156_114455186	2	Short Reads (ExpansionHunter)	2-3bp	15.5	16.04	1.67515151515152
chr2_114460169_114460221	4	Short Reads (ExpansionHunter)	4-6bp	11	11.04	1.29131313131313
chr2_114467833_114467853	5	Short Reads (ExpansionHunter)	4-6bp	4	3.97	0.211212121212121
chr2_114469129_114469137	2	Short Reads (ExpansionHunter)	2-3bp	2	2.86	0.99030303030303
chr2_114513623_114513647	4	Short Reads (ExpansionHunter)	4-6bp	6	5.96	0.281212121212121
chr2_114521251_114521287	2	Short Reads (ExpansionHunter)	2-3bp	20	19.94	2.58222222222222
chr2_114531513_114531525	2	Short Reads (ExpansionHunter)	2-3bp	6	5.92	0.0743434343434344
chr2_114549694_114549702	4	Short Reads (ExpansionHunter)	4-6bp	1	1.2	0.161616161616162
chr2_114556234_114556268	2	Short Reads (ExpansionHunter)	2-3bp	19	17.72	16.5874747474747
chr2_114594369_114594383	2	Short Reads (ExpansionHunter)	2-3bp	7	7.11	0.159494949494949
chr2_114602315_114602335	2	Short Reads (ExpansionHunter)	2-3bp	10	9.87	0.134444444444444
chr2_114619381_114619411	2	Short Reads (ExpansionHunter)	2-3bp	15	14.85	0.391414141414141
chr2_114644342_114644364	2	Short Reads (ExpansionHunter)	2-3bp	11	10.98	0.0197979797979798
chr2_114646159_114646195	4	Short Reads (ExpansionHunter)	4-6bp	9	9.28	0.910707070707071
chr2_114663245_114663259	2	Short Reads (ExpansionHunter)	2-3bp	7	7.75	3.88636363636364
chr2_11466855_11466887	4	Short Reads (ExpansionHunter)	4-6bp	8	7.89	1.18979797979798
chr2_11467571_11467586	5	Short Reads (ExpansionHunter)	4-6bp	4	3.55	0.25
chr2_114682569_114682596	3	Short Reads (ExpansionHunter)	2-3bp	9	9.21	0.36959595959596
chr2_114682770_114682814	4	Short Reads (ExpansionHunter)	4-6bp	11	10.49	0.636262626262626
chr2_114699292_114699310	2	Short Reads (ExpansionHunter)	2-3bp	9	8.97	0.0697979797979798
chr2_114714071_114714105	2	Short Reads (ExpansionHunter)	2-3bp	16	15.98	1.25212121212121
chr2_114749548_114749598	5	Short Reads (ExpansionHunter)	4-6bp	11	11.51	3.10090909090909
chr2_114774665_114774681	2	Short Reads (ExpansionHunter)	2-3bp	8	8.13	0.154646464646465
chr2_114782328_114782346	2	Short Reads (ExpansionHunter)	2-3bp	9	8.68	0.21979797979798
chr2_114792990_114793030	2	Short Reads (ExpansionHunter)	2-3bp	17	18.26	2.82060606060606
chr2_11479462_11479488	2	Short Reads (ExpansionHunter)	2-3bp	14	13.93	1.01525252525253
chr2_114812583_114812617	2	Short Reads (ExpansionHunter)	2-3bp	17	18.12	7.35919191919192
chr2_114813941_114813987	2	Short Reads (ExpansionHunter)	2-3bp	23	22.85	2.43181818181818
chr2_11483329_11483341	2	Short Reads (ExpansionHunter)	2-3bp	7	6.96	0.0387878787878788
chr2_11483687_11483733	2	Short Reads (ExpansionHunter)	2-3bp	20	20.38	3.32888888888889
chr2_114866112_114866148	4	Short Reads (ExpansionHunter)	4-6bp	10	10.25	0.977272727272727
chr2_114882106_114882118	4	Short Reads (ExpansionHunter)	4-6bp	4	4	0
chr2_114935683_114935697	2	Short Reads (ExpansionHunter)	2-3bp	7	7.3	0.212121212121212
chr2_114960366_114960386	2	Short Reads (ExpansionHunter)	2-3bp	12	12.27	1.55262626262626
chr2_114961448_114961470	2	Short Reads (ExpansionHunter)	2-3bp	11	10.85	0.876262626262626
chr2_114967782_114967812	6	Short Reads (ExpansionHunter)	4-6bp	5	5.01	0.0504040404040404
chr2_114990380_114990396	4	Short Reads (ExpansionHunter)	4-6bp	4	4	0
chr2_115038258_115038282	4	Short Reads (ExpansionHunter)	4-6bp	6	6.17	0.142525252525253
chr2_115046010_115046036	2	Short Reads (ExpansionHunter)	2-3bp	11	11	0.0202020202020202
chr2_115059223_115059238	3	Short Reads (ExpansionHunter)	2-3bp	5	4.68	0.21979797979798
chr2_115062128_115062168	2	Short Reads (ExpansionHunter)	2-3bp	18	18.32	3.22989898989899
chr2_115100459_115100479	2	Short Reads (ExpansionHunter)	2-3bp	10	10.46	0.493333333333333
chr2_115102395_115102423	4	Short Reads (ExpansionHunter)	4-6bp	7	6.76	0.305454545454545
chr2_115105422_115105456	2	Short Reads (ExpansionHunter)	2-3bp	16	15.98	4.08040404040404
chr2_115118747_115118791	2	Short Reads (ExpansionHunter)	2-3bp	19	18.42	8.99353535353535
chr2_115130457_115130541	4	Short Reads (ExpansionHunter)	4-6bp	21	21.27	4.62333333333333
chr2_115135241_115135261	2	Short Reads (ExpansionHunter)	2-3bp	9	9.14	0.141818181818182
chr2_11516311_11516347	2	Short Reads (ExpansionHunter)	2-3bp	18	18.15	1.21969696969697
chr2_115167393_115167413	4	Short Reads (ExpansionHunter)	4-6bp	5	4.53	0.251616161616162
chr2_115169446_115169458	2	Short Reads (ExpansionHunter)	2-3bp	6	6.01	0.01
chr2_115177762_115177782	4	Short Reads (ExpansionHunter)	4-6bp	7	6.31	0.842323232323232
chr2_115183011_115183029	2	Short Reads (ExpansionHunter)	2-3bp	8	8.47	0.251616161616162
chr2_115188061_115188085	2	Short Reads (ExpansionHunter)	2-3bp	12	12.46	0.715555555555556
chr2_115212611_115212621	5	Short Reads (ExpansionHunter)	4-6bp	2	1.94	0.056969696969697
chr2_115225493_115225511	2	Short Reads (ExpansionHunter)	2-3bp	8	8.13	0.518282828282828
chr2_115229689_115229754	5	Short Reads (ExpansionHunter)	4-6bp	12	12.16	1.38828282828283
chr2_115233212_115233240	2	Short Reads (ExpansionHunter)	2-3bp	13	13.21	0.248383838383838
chr2_11524051_11524071	2	Short Reads (ExpansionHunter)	2-3bp	10	10.27	0.25969696969697
chr2_115241269_115241289	4	Short Reads (ExpansionHunter)	4-6bp	5	5.35	0.330808080808081
chr2_115263887_115263905	2	Short Reads (ExpansionHunter)	2-3bp	9	9.02	0.0197979797979798
chr2_115265268_115265292	2	Short Reads (ExpansionHunter)	2-3bp	11	11.75	1.32070707070707
chr2_115270066_115270114	2	Short Reads (ExpansionHunter)	2-3bp	22	22.6	5.11111111111111
chr2_11535384_11535408	4	Short Reads (ExpansionHunter)	4-6bp	6	5.75	0.189393939393939
chr2_115368783_115368807	6	Short Reads (ExpansionHunter)	4-6bp	4	3.92	0.0743434343434344
chr2_115373885_115373905	2	Short Reads (ExpansionHunter)	2-3bp	9	9.25	0.189393939393939
chr2_115389278_115389300	2	Short Reads (ExpansionHunter)	2-3bp	12	12.05	0.371212121212121
chr2_115415841_115415875	2	Short Reads (ExpansionHunter)	2-3bp	20	19.69	4.66050505050505
chr2_115432659_115432699	2	Short Reads (ExpansionHunter)	2-3bp	23	22.06	8.01656565656566
chr2_115435051_115435073	2	Short Reads (ExpansionHunter)	2-3bp	9	9.82	1.98747474747475
chr2_115442363_115442387	2	Short Reads (ExpansionHunter)	2-3bp	12	12.36	0.879191919191919
chr2_115471778_115471799	3	Short Reads (ExpansionHunter)	2-3bp	8	8.4	0.363636363636364
chr2_115479643_115479657	2	Short Reads (ExpansionHunter)	2-3bp	7	7.06	0.056969696969697
chr2_115482318_115482326	4	Short Reads (ExpansionHunter)	4-6bp	1	1.34	0.226666666666667
chr2_115498714_115498730	2	Short Reads (ExpansionHunter)	2-3bp	7	6.68	0.21979797979798
chr2_115507034_115507056	2	Short Reads (ExpansionHunter)	2-3bp	11	11.32	0.320808080808081
chr2_115511701_115511731	3	Short Reads (ExpansionHunter)	2-3bp	10	10.03	0.292020202020202
chr2_115554001_115554041	2	Short Reads (ExpansionHunter)	2-3bp	19	19.61	33.6342424242424
chr2_115571845_115571867	2	Short Reads (ExpansionHunter)	2-3bp	11	11.43	0.409191919191919
chr2_115590151_115590184	3	Short Reads (ExpansionHunter)	2-3bp	9	9.59	0.931212121212121
chr2_115603122_115603168	2	Short Reads (ExpansionHunter)	2-3bp	21	20.91	3.59787878787879
chr2_115610491_115610513	2	Short Reads (ExpansionHunter)	2-3bp	15	15.25	0.997474747474748
chr2_11562966_11562982	4	Short Reads (ExpansionHunter)	4-6bp	4	4.08	0.155151515151515
chr2_115646108_115646124	2	Short Reads (ExpansionHunter)	2-3bp	8	7.96	0.0791919191919192
chr2_115652409_115652441	2	Short Reads (ExpansionHunter)	2-3bp	15	15.62	1.77333333333333
chr2_115656133_115656169	2	Short Reads (ExpansionHunter)	2-3bp	17	17.49	0.818080808080808
chr2_11566019_11566035	2	Short Reads (ExpansionHunter)	2-3bp	8	8.68	1.89656565656566
chr2_115663994_115664018	3	Short Reads (ExpansionHunter)	2-3bp	8	8.15	0.148989898989899
chr2_115674242_115674270	4	Short Reads (ExpansionHunter)	4-6bp	7	7.21	0.187777777777778
chr2_115687485_115687529	4	Short Reads (ExpansionHunter)	4-6bp	11	11.7	0.818181818181818
chr2_115688034_115688054	2	Short Reads (ExpansionHunter)	2-3bp	10	10.7	3.26262626262626
chr2_115697581_115697599	2	Short Reads (ExpansionHunter)	2-3bp	9	9.17	0.182929292929293
chr2_115707421_115707463	2	Short Reads (ExpansionHunter)	2-3bp	20	20.42	3.76121212121212
chr2_11571038_11571052	2	Short Reads (ExpansionHunter)	2-3bp	7	7.05	0.0681818181818182
chr2_115767473_115767489	2	Short Reads (ExpansionHunter)	2-3bp	7	8.06	2.27919191919192
chr2_115771056_115771088	4	Short Reads (ExpansionHunter)	4-6bp	7	7.27	0.643535353535354
chr2_115774209_115774241	2	Short Reads (ExpansionHunter)	2-3bp	15	15.99	2.69686868686869
chr2_115797955_115797969	2	Short Reads (ExpansionHunter)	2-3bp	7	7.38	0.278383838383838
chr2_115820799_115820835	2	Short Reads (ExpansionHunter)	2-3bp	20	17.24	17.2953535353535
chr2_115831235_115831259	4	Short Reads (ExpansionHunter)	4-6bp	6	6.32	0.24
chr2_11584813_11584825	6	Short Reads (ExpansionHunter)	4-6bp	2	2	0
chr2_115850042_115850072	5	Short Reads (ExpansionHunter)	4-6bp	6	6.31	0.256464646464646
chr2_115870949_115870965	2	Short Reads (ExpansionHunter)	2-3bp	8	8	0
chr2_11587694_11587742	2	Short Reads (ExpansionHunter)	2-3bp	24	26.17	37.859696969697
chr2_115877556_115877591	5	Short Reads (ExpansionHunter)	4-6bp	6	6.44	0.248888888888889
chr2_115886965_115886991	2	Short Reads (ExpansionHunter)	2-3bp	13	13.12	1.86424242424242
chr2_115902409_115902465	4	Short Reads (ExpansionHunter)	4-6bp	15	14.8	6.16161616161616
chr2_115908713_115908757	2	Short Reads (ExpansionHunter)	2-3bp	22	21.62	7.95515151515152
chr2_1159234_1159248	2	Short Reads (ExpansionHunter)	2-3bp	6	6.26	0.194343434343434
chr2_115932024_115932066	2	Short Reads (ExpansionHunter)	2-3bp	20	19.49	2.69686868686869
chr2_115974580_115974626	2	Short Reads (ExpansionHunter)	2-3bp	22	22.42	3.09454545454545
chr2_116009042_116009082	4	Short Reads (ExpansionHunter)	4-6bp	11	11.42	1.21575757575758
chr2_116039833_116039893	3	Short Reads (ExpansionHunter)	2-3bp	20	17.83	26.3647474747475
chr2_116043246_116043268	2	Short Reads (ExpansionHunter)	2-3bp	11	11.57	1.37888888888889
chr2_116059944_116059958	2	Short Reads (ExpansionHunter)	2-3bp	7	7.02	0.100606060606061
chr2_11606758_11606800	3	Short Reads (ExpansionHunter)	2-3bp	12	11.56	7.2589898989899
chr2_116072698_116072722	3	Short Reads (ExpansionHunter)	2-3bp	8	8.47	2.13040404040404
chr2_116090582_116090609	3	Short Reads (ExpansionHunter)	2-3bp	9	8.66	0.57010101010101
chr2_11609242_11609282	4	Short Reads (ExpansionHunter)	4-6bp	12	11.68	0.825858585858586
chr2_116126872_116126916	2	Short Reads (ExpansionHunter)	2-3bp	21	21.05	5.74494949494949
chr2_116131721_116131736	3	Short Reads (ExpansionHunter)	2-3bp	5	5	0
chr2_116136878_116136888	2	Short Reads (ExpansionHunter)	2-3bp	5	5.21	0.167575757575758
chr2_116138460_116138484	2	Short Reads (ExpansionHunter)	2-3bp	12	11.81	0.236262626262626
chr2_116143889_116143909	4	Short Reads (ExpansionHunter)	4-6bp	5	4.74	0.194343434343434
chr2_116150326_116150346	2	Short Reads (ExpansionHunter)	2-3bp	10	9.78	0.233939393939394
chr2_116172000_116172018	2	Short Reads (ExpansionHunter)	2-3bp	9	9.27	0.219292929292929
chr2_116175895_116175913	2	Short Reads (ExpansionHunter)	2-3bp	9	10.3	2.75757575757576
chr2_116194318_116194328	5	Short Reads (ExpansionHunter)	4-6bp	2	1.56	0.248888888888889
chr2_116198601_116198619	2	Short Reads (ExpansionHunter)	2-3bp	9	9.75	1.05808080808081
chr2_116198716_116198724	4	Short Reads (ExpansionHunter)	4-6bp	2	1.88	0.106666666666667
chr2_11623970_11623978	4	Short Reads (ExpansionHunter)	4-6bp	2	1.99	0.01
chr2_116314851_116314885	2	Short Reads (ExpansionHunter)	2-3bp	18	17.6	1.01010101010101
chr2_116318410_116318458	4	Short Reads (ExpansionHunter)	4-6bp	10	9.88	2.42989898989899
chr2_116339554_116339570	2	Short Reads (ExpansionHunter)	2-3bp	7.5	7.48	0.292525252525253
chr2_116344946_116344967	3	Short Reads (ExpansionHunter)	2-3bp	7	7	0
chr2_116395505_116395541	2	Short Reads (ExpansionHunter)	2-3bp	20	19.87	1.4879797979798
chr2_116399601_116399617	4	Short Reads (ExpansionHunter)	4-6bp	4	4.39	0.24030303030303
chr2_116402320_116402336	2	Short Reads (ExpansionHunter)	2-3bp	8	7.66	0.267070707070707
chr2_116403499_116403513	2	Short Reads (ExpansionHunter)	2-3bp	7	7	0.0202020202020202
chr2_11641467_11641502	5	Short Reads (ExpansionHunter)	4-6bp	9	8.74	1.48727272727273
chr2_116437983_116438009	2	Short Reads (ExpansionHunter)	2-3bp	12	13.28	2.46626262626263
chr2_116446337_116446355	2	Short Reads (ExpansionHunter)	2-3bp	9	9.53	0.453636363636364
chr2_116447501_116447513	2	Short Reads (ExpansionHunter)	2-3bp	6	5.58	0.246060606060606
chr2_116455499_116455523	4	Short Reads (ExpansionHunter)	4-6bp	7	6.57	0.287979797979798
chr2_116483894_116483940	2	Short Reads (ExpansionHunter)	2-3bp	22	22.29	5.29888888888889
chr2_116488879_116488897	2	Short Reads (ExpansionHunter)	2-3bp	8	8.51	2.1110101010101
chr2_11650370_11650388	2	Short Reads (ExpansionHunter)	2-3bp	9	8.99	0.01
chr2_116529432_116529462	5	Short Reads (ExpansionHunter)	4-6bp	8	7.87	0.275858585858586
chr2_116541027_116541061	2	Short Reads (ExpansionHunter)	2-3bp	19	20.78	9.60767676767677
chr2_11654479_11654497	3	Short Reads (ExpansionHunter)	2-3bp	8	7.21	0.975656565656566
chr2_11656511_11656537	2	Short Reads (ExpansionHunter)	2-3bp	10	11.99	6.69686868686869
chr2_116583689_116583733	4	Short Reads (ExpansionHunter)	4-6bp	11	12.09	3.33525252525253
chr2_116593171_116593207	2	Short Reads (ExpansionHunter)	2-3bp	17	16.45	1.98737373737374
chr2_116612765_116612779	2	Short Reads (ExpansionHunter)	2-3bp	7	6.51	0.252424242424242
chr2_116643021_116643029	4	Short Reads (ExpansionHunter)	4-6bp	2	1.94	0.056969696969697
chr2_116657621_116657641	5	Short Reads (ExpansionHunter)	4-6bp	4	4.06	0.056969696969697
chr2_116661468_116661500	2	Short Reads (ExpansionHunter)	2-3bp	18	17.5	1.64646464646465
chr2_116669439_116669459	2	Short Reads (ExpansionHunter)	2-3bp	10	9.99	0.0302020202020202
chr2_116669776_116669794	3	Short Reads (ExpansionHunter)	2-3bp	6	6	0
chr2_116695132_116695162	2	Short Reads (ExpansionHunter)	2-3bp	14	14.1	1.06060606060606
chr2_116715571_116715597	2	Short Reads (ExpansionHunter)	2-3bp	14	13.6	0.545454545454545
chr2_116734182_116734216	2	Short Reads (ExpansionHunter)	2-3bp	17	16.53	0.877878787878788
chr2_11674829_11674849	2	Short Reads (ExpansionHunter)	2-3bp	11	10.62	1.08646464646465
chr2_116759794_116759838	2	Short Reads (ExpansionHunter)	2-3bp	23	22.94	1.51151515151515
chr2_116766492_116766524	2	Short Reads (ExpansionHunter)	2-3bp	16	16.52	2.29252525252525
chr2_116797370_116797390	2	Short Reads (ExpansionHunter)	2-3bp	10	10.21	0.167575757575758
chr2_116800248_116800296	4	Short Reads (ExpansionHunter)	4-6bp	11	11.29	0.329191919191919
chr2_116810207_116810237	2	Short Reads (ExpansionHunter)	2-3bp	15	14.98	0.181414141414141
chr2_116823423_116823461	2	Short Reads (ExpansionHunter)	2-3bp	18	17.05	4.6540404040404
chr2_116834016_116834068	4	Short Reads (ExpansionHunter)	4-6bp	11	9.11	15.0483838383838
chr2_116835179_116835227	4	Short Reads (ExpansionHunter)	4-6bp	12	13.55	7.86616161616162
chr2_116846572_116846608	2	Short Reads (ExpansionHunter)	2-3bp	17	17.58	6.58949494949495
chr2_116852883_116852907	4	Short Reads (ExpansionHunter)	4-6bp	6	6.21	0.167575757575758
chr2_116861076_116861096	2	Short Reads (ExpansionHunter)	2-3bp	10	9.67	0.586969696969697
chr2_116885406_116885430	2	Short Reads (ExpansionHunter)	2-3bp	13	13.17	1.53646464646465
chr2_116891885_116891909	2	Short Reads (ExpansionHunter)	2-3bp	12	12.48	1.16121212121212
chr2_116896696_116896708	2	Short Reads (ExpansionHunter)	2-3bp	6	5.57	0.247575757575758
chr2_116942309_116942337	4	Short Reads (ExpansionHunter)	4-6bp	7	6.51162790697674	0.746922024623803
chr2_116947150_116947168	2	Short Reads (ExpansionHunter)	2-3bp	9	9.09183673469388	1.71312855038923
chr2_116951846_116951864	2	Short Reads (ExpansionHunter)	2-3bp	9	12.36	14.8993939393939
chr2_116976996_116977020	2	Short Reads (ExpansionHunter)	2-3bp	12	12.51	0.818080808080808
chr2_116977083_116977099	2	Short Reads (ExpansionHunter)	2-3bp	8	8.01	0.0302020202020202
chr2_116986482_116986494	2	Short Reads (ExpansionHunter)	2-3bp	7	7.02	0.0197979797979798
chr2_11700468_11700486	2	Short Reads (ExpansionHunter)	2-3bp	9	9.06	0.117575757575758
chr2_117027263_117027284	3	Short Reads (ExpansionHunter)	2-3bp	7	7.38	0.237979797979798
chr2_117059010_117059052	2	Short Reads (ExpansionHunter)	2-3bp	22	21.94	1.49131313131313
chr2_117073600_117073626	2	Short Reads (ExpansionHunter)	2-3bp	12	12.14	1.29333333333333
chr2_117121666_117121672	2	Short Reads (ExpansionHunter)	2-3bp	3	2.99	0.01
chr2_117127229_117127241	2	Short Reads (ExpansionHunter)	2-3bp	6	6.02	0.0197979797979798
chr2_117129134_117129143	3	Short Reads (ExpansionHunter)	2-3bp	3	2.68	0.502626262626263
chr2_117170562_117170570	4	Short Reads (ExpansionHunter)	4-6bp	2	1.97	0.0293939393939394
chr2_117174975_117174993	2	Short Reads (ExpansionHunter)	2-3bp	9	9.02	0.0602020202020202
chr2_117210966_117210982	2	Short Reads (ExpansionHunter)	2-3bp	8	8.07	0.0657575757575758
chr2_11721263_11721309	2	Short Reads (ExpansionHunter)	2-3bp	22	22.58	2.18545454545455
chr2_117236096_117236120	3	Short Reads (ExpansionHunter)	2-3bp	6	6.19	0.317070707070707
chr2_117242834_117242852	3	Short Reads (ExpansionHunter)	2-3bp	7	6.89	0.0988888888888889
chr2_11725259_11725283	6	Short Reads (ExpansionHunter)	4-6bp	4	4.05	0.047979797979798
chr2_117271319_117271351	2	Short Reads (ExpansionHunter)	2-3bp	15	15.14	1.59636363636364
chr2_117297531_117297570	3	Short Reads (ExpansionHunter)	2-3bp	10	10.55	1.23989898989899
chr2_117319259_117319275	4	Short Reads (ExpansionHunter)	4-6bp	4	4.36	0.232727272727273
chr2_117343142_117343180	2	Short Reads (ExpansionHunter)	2-3bp	16	15.92	2.19555555555556
chr2_117375351_117375357	2	Short Reads (ExpansionHunter)	2-3bp	3	3	0
chr2_117394063_117394079	2	Short Reads (ExpansionHunter)	2-3bp	8	8.23	0.199090909090909
chr2_117411718_117411740	2	Short Reads (ExpansionHunter)	2-3bp	17	16.7	18.010101010101
chr2_1174289_1174309	2	Short Reads (ExpansionHunter)	2-3bp	9.5	8.48	3.32282828282828
chr2_117469940_117469974	2	Short Reads (ExpansionHunter)	2-3bp	21	20.6	9.09090909090909
chr2_117484303_117484329	2	Short Reads (ExpansionHunter)	2-3bp	12	12.13	0.235454545454545
chr2_117491790_117491830	2	Short Reads (ExpansionHunter)	2-3bp	21	20.55	1.40151515151515
chr2_117498605_117498613	4	Short Reads (ExpansionHunter)	4-6bp	2	2	0
chr2_117499318_117499340	2	Short Reads (ExpansionHunter)	2-3bp	14	13.31	1.97363636363636
chr2_117509895_117509927	2	Short Reads (ExpansionHunter)	2-3bp	19	17.36	4.57616161616162
chr2_117512280_117512310	3	Short Reads (ExpansionHunter)	2-3bp	9	9.07	0.085959595959596
chr2_117523563_117523595	2	Short Reads (ExpansionHunter)	2-3bp	20	19.95	2.51262626262626
chr2_117589418_117589448	5	Short Reads (ExpansionHunter)	4-6bp	5	4.92	0.397575757575758
chr2_117589807_117589821	2	Short Reads (ExpansionHunter)	2-3bp	7	7.33	0.223333333333333
chr2_117617415_117617430	5	Short Reads (ExpansionHunter)	4-6bp	3	3.06	0.056969696969697
chr2_117630619_117630641	2	Short Reads (ExpansionHunter)	2-3bp	12	12.35	1.56313131313131
chr2_11763964_11763988	2	Short Reads (ExpansionHunter)	2-3bp	13	13.68	3.89656565656566
chr2_117641866_117641876	5	Short Reads (ExpansionHunter)	4-6bp	3	2.86	0.121616161616162
chr2_11766762_11766774	6	Short Reads (ExpansionHunter)	4-6bp	2	1.88	0.106666666666667
chr2_117680209_117680233	2	Short Reads (ExpansionHunter)	2-3bp	12	11.6	0.323232323232323
chr2_117683010_117683030	2	Short Reads (ExpansionHunter)	2-3bp	9	9.94	2.0569696969697
chr2_117688608_117688630	2	Short Reads (ExpansionHunter)	2-3bp	13	13.28	0.627878787878788
chr2_117702439_117702459	2	Short Reads (ExpansionHunter)	2-3bp	9	9.49	0.393838383838384
chr2_117721741_117721769	4	Short Reads (ExpansionHunter)	4-6bp	8	8.5	0.595959595959596
chr2_117770840_117770864	2	Short Reads (ExpansionHunter)	2-3bp	11	10.64	0.475151515151515
chr2_117773313_117773337	2	Short Reads (ExpansionHunter)	2-3bp	12	12.57	0.51020202020202
chr2_117791973_117791993	4	Short Reads (ExpansionHunter)	4-6bp	5	4.94	0.056969696969697
chr2_117818672_117818696	4	Short Reads (ExpansionHunter)	4-6bp	6	6	0
chr2_117834649_117834655	3	Short Reads (ExpansionHunter)	2-3bp	4	3.54	0.372121212121212
chr2_117905054_117905074	2	Short Reads (ExpansionHunter)	2-3bp	12.5	13.91	25.1736363636364
chr2_117905140_117905152	2	Short Reads (ExpansionHunter)	2-3bp	7	9.03	77.3021212121212
chr2_117914187_117914211	4	Short Reads (ExpansionHunter)	4-6bp	6	6.51	0.939292929292929
chr2_117933777_117933791	7	Short Reads (ExpansionHunter)	7-15bp	2	2.09	0.0827272727272727
chr2_117971422_117971430	4	Short Reads (ExpansionHunter)	4-6bp	2	1.61	0.24030303030303
chr2_117983630_117983678	2	Short Reads (ExpansionHunter)	2-3bp	13	10.19	19.630202020202
chr2_118010107_118010123	4	Short Reads (ExpansionHunter)	4-6bp	5	4.59	0.244343434343434
chr2_118014106_118014133	3	Short Reads (ExpansionHunter)	2-3bp	9	8.38	0.945050505050505
chr2_118015284_118015296	2	Short Reads (ExpansionHunter)	2-3bp	6	5.99	0.01
chr2_118015380_118015395	5	Short Reads (ExpansionHunter)	4-6bp	4	3.99	0.01
chr2_118033029_118033117	4	Short Reads (ExpansionHunter)	4-6bp	19	18.35	35.7853535353535
chr2_118060277_118060309	2	Short Reads (ExpansionHunter)	2-3bp	15	14.03	1.50414141414141
chr2_118110437_118110455	3	Short Reads (ExpansionHunter)	2-3bp	5	5.16	0.135757575757576
chr2_1181220_1181230	5	Short Reads (ExpansionHunter)	4-6bp	2	2.34	0.226666666666667
chr2_11814512_11814550	2	Short Reads (ExpansionHunter)	2-3bp	19	19.16	1.00444444444444
chr2_118169015_118169033	2	Short Reads (ExpansionHunter)	2-3bp	9	9	0
chr2_118181830_118181842	6	Short Reads (ExpansionHunter)	4-6bp	2	2.03	0.0293939393939394
chr2_118188323_118188351	2	Short Reads (ExpansionHunter)	2-3bp	18	16.74	4.94181818181818
chr2_11819043_11819069	2	Short Reads (ExpansionHunter)	2-3bp	13	12.86	0.566060606060606
chr2_118190957_118190997	4	Short Reads (ExpansionHunter)	4-6bp	12	12.26	1.60848484848485
chr2_118199072_118199088	2	Short Reads (ExpansionHunter)	2-3bp	8	8.13	0.154646464646465
chr2_118215796_118215846	5	Short Reads (ExpansionHunter)	4-6bp	12	11.69	1.3069696969697
chr2_118218600_118218614	2	Short Reads (ExpansionHunter)	2-3bp	6	6.06	0.056969696969697
chr2_118224045_118224069	6	Short Reads (ExpansionHunter)	4-6bp	4	3.99	0.01
chr2_118260336_118260370	2	Short Reads (ExpansionHunter)	2-3bp	19	18.82	1.05818181818182
chr2_118292895_118292915	2	Short Reads (ExpansionHunter)	2-3bp	9	9.24	0.911515151515152
chr2_118309029_118309073	4	Short Reads (ExpansionHunter)	4-6bp	11	11.02	0.444040404040404
chr2_118396549_118396564	5	Short Reads (ExpansionHunter)	4-6bp	3	2.95	0.047979797979798
chr2_11842276_11842324	2	Short Reads (ExpansionHunter)	2-3bp	24	24.12	11.7026262626263
chr2_118433121_118433137	4	Short Reads (ExpansionHunter)	4-6bp	4	4.38	0.237979797979798
chr2_118433463_118433509	2	Short Reads (ExpansionHunter)	2-3bp	25	23.87	6.65969696969697
chr2_118447932_118447942	2	Short Reads (ExpansionHunter)	2-3bp	5	8.92	48.2359595959596
chr2_118461818_118461858	2	Short Reads (ExpansionHunter)	2-3bp	21	20.83	2.02131313131313
chr2_118466493_118466523	2	Short Reads (ExpansionHunter)	2-3bp	15	15.72	1.13292929292929
chr2_118470139_118470155	2	Short Reads (ExpansionHunter)	2-3bp	8	7.78	0.173333333333333
chr2_118472224_118472242	6	Short Reads (ExpansionHunter)	4-6bp	3	3.18	0.149090909090909
chr2_118476891_118476923	2	Short Reads (ExpansionHunter)	2-3bp	16	15.63	4.01323232323232
chr2_118482397_118482433	4	Short Reads (ExpansionHunter)	4-6bp	9	8.69	0.256464646464646
chr2_11850923_11850963	5	Short Reads (ExpansionHunter)	4-6bp	7	7.07	0.671818181818182
chr2_118514668_118514700	4	Short Reads (ExpansionHunter)	4-6bp	12	10.44	3.84484848484848
chr2_118533889_118533909	4	Short Reads (ExpansionHunter)	4-6bp	5	5.2	0.363636363636364
chr2_118546759_118546777	2	Short Reads (ExpansionHunter)	2-3bp	9	8.28	0.80969696969697
chr2_118568383_118568419	4	Short Reads (ExpansionHunter)	4-6bp	9	9.31	0.377676767676768
chr2_118583247_118583281	2	Short Reads (ExpansionHunter)	2-3bp	16	15.25	7.23989898989899
chr2_11862928_11862960	2	Short Reads (ExpansionHunter)	2-3bp	16	14.6	6.70707070707071
chr2_118633502_118633522	2	Short Reads (ExpansionHunter)	2-3bp	10	10.03	0.0697979797979798
chr2_118645191_118645225	2	Short Reads (ExpansionHunter)	2-3bp	16	15.78	2.88040404040404
chr2_118681381_118681421	4	Short Reads (ExpansionHunter)	4-6bp	10	9.59	0.345353535353535
chr2_118692130_118692158	2	Short Reads (ExpansionHunter)	2-3bp	19	17.65	5.64393939393939
chr2_118694389_118694421	4	Short Reads (ExpansionHunter)	4-6bp	8	8.13	0.114242424242424
chr2_118720144_118720166	2	Short Reads (ExpansionHunter)	2-3bp	10	10.22	0.213737373737374
chr2_118733601_118733631	2	Short Reads (ExpansionHunter)	2-3bp	19	17.98	3.11070707070707
chr2_118826344_118826374	2	Short Reads (ExpansionHunter)	2-3bp	17	17.45	6.89646464646465
chr2_11883106_11883114	4	Short Reads (ExpansionHunter)	4-6bp	2	1.91	0.0827272727272727
chr2_11883251_11883259	4	Short Reads (ExpansionHunter)	4-6bp	2	1.95	0.0681818181818182
chr2_118851472_118851508	2	Short Reads (ExpansionHunter)	2-3bp	21	20.91	5.82010101010101
chr2_11888223_11888255	2	Short Reads (ExpansionHunter)	2-3bp	16	16.37	1.93242424242424
chr2_118895268_118895289	3	Short Reads (ExpansionHunter)	2-3bp	7	6.8	0.727272727272727
chr2_118903601_118903629	2	Short Reads (ExpansionHunter)	2-3bp	13	13.23	0.744545454545455
chr2_118912780_118912844	4	Short Reads (ExpansionHunter)	4-6bp	19	22.18	46.1288888888889
chr2_118948801_118948825	4	Short Reads (ExpansionHunter)	4-6bp	6	6.13	0.114242424242424
chr2_118960118_118960136	3	Short Reads (ExpansionHunter)	2-3bp	6	6.26	0.194343434343434
chr2_118973385_118973403	2	Short Reads (ExpansionHunter)	2-3bp	9	9.65	38.4520202020202
chr2_118977318_118977336	2	Short Reads (ExpansionHunter)	2-3bp	9	8.77	0.603131313131313
chr2_118987588_118987596	4	Short Reads (ExpansionHunter)	4-6bp	2	2	0
chr2_118994193_118994226	3	Short Reads (ExpansionHunter)	2-3bp	10	10.35	0.25
chr2_119016757_119016801	4	Short Reads (ExpansionHunter)	4-6bp	11	11.34	1.62060606060606
chr2_119042754_119042772	2	Short Reads (ExpansionHunter)	2-3bp	9	8.61	0.24030303030303
chr2_119043888_119043932	2	Short Reads (ExpansionHunter)	2-3bp	22	22.29	5.17767676767677
chr2_1190495_1190539	2	Short Reads (ExpansionHunter)	2-3bp	20	17.59	22.4059595959596
chr2_11906541_11906577	4	Short Reads (ExpansionHunter)	4-6bp	8	8.76	2.97212121212121
chr2_119070485_119070529	2	Short Reads (ExpansionHunter)	2-3bp	19	19.18	5.90666666666667
chr2_119071164_119071194	2	Short Reads (ExpansionHunter)	2-3bp	15	15.49	1.14131313131313
chr2_119105773_119105809	2	Short Reads (ExpansionHunter)	2-3bp	19	19	5.03030303030303
chr2_119107568_119107604	2	Short Reads (ExpansionHunter)	2-3bp	20	19.73	3.77484848484848
chr2_119108935_119108963	4	Short Reads (ExpansionHunter)	4-6bp	7	6.73	0.744545454545455
chr2_119138727_119138777	2	Short Reads (ExpansionHunter)	2-3bp	16	16.48	7.46424242424242
chr2_119145807_119145831	4	Short Reads (ExpansionHunter)	4-6bp	7	6.87	1.5889898989899
chr2_119146776_119146794	2	Short Reads (ExpansionHunter)	2-3bp	9	9.51	0.797878787878788
chr2_119155227_119155243	2	Short Reads (ExpansionHunter)	2-3bp	8	10.37	9.95262626262626
chr2_119167544_119167590	2	Short Reads (ExpansionHunter)	2-3bp	20	19.21	3.29888888888889
chr2_119168951_119168981	3	Short Reads (ExpansionHunter)	2-3bp	10	9.93	0.51020202020202
chr2_119171108_119171138	5	Short Reads (ExpansionHunter)	4-6bp	6	6.29	0.288787878787879
chr2_119189230_119189244	2	Short Reads (ExpansionHunter)	2-3bp	7	6.85	0.128787878787879
chr2_119190257_119190275	2	Short Reads (ExpansionHunter)	2-3bp	9	8.97	0.312222222222222
chr2_119193911_119193933	2	Short Reads (ExpansionHunter)	2-3bp	12	11.91	1.67868686868687
chr2_119202892_119202940	4	Short Reads (ExpansionHunter)	4-6bp	12	11.75	0.472222222222222
chr2_119205092_119205108	2	Short Reads (ExpansionHunter)	2-3bp	7	7	0
chr2_119227810_119227842	4	Short Reads (ExpansionHunter)	4-6bp	9	9.53	1.82737373737374
chr2_119230354_119230382	4	Short Reads (ExpansionHunter)	4-6bp	7	7.01	0.01
chr2_119231342_119231384	2	Short Reads (ExpansionHunter)	2-3bp	16	19.13	16.8819191919192
chr2_119241066_119241082	2	Short Reads (ExpansionHunter)	2-3bp	8	8.05	0.128787878787879
chr2_119244217_119244259	3	Short Reads (ExpansionHunter)	2-3bp	10	10.18	0.573333333333333
chr2_119244872_119244892	4	Short Reads (ExpansionHunter)	4-6bp	5	4.97	0.0293939393939394
chr2_119261150_119261168	2	Short Reads (ExpansionHunter)	2-3bp	9	8.98	0.0197979797979798
chr2_119262335_119262355	2	Short Reads (ExpansionHunter)	2-3bp	10	10.36	0.273131313131313
chr2_119267247_119267279	2	Short Reads (ExpansionHunter)	2-3bp	16	16.17	3.37484848484848
chr2_119268565_119268577	4	Short Reads (ExpansionHunter)	4-6bp	4	3.95	0.047979797979798
chr2_119280262_119280294	4	Short Reads (ExpansionHunter)	4-6bp	8	8.5	0.818181818181818
chr2_119281521_119281537	2	Short Reads (ExpansionHunter)	2-3bp	7	7.35	0.22979797979798
chr2_119301076_119301104	2	Short Reads (ExpansionHunter)	2-3bp	17	15.81	2.98373737373737
chr2_119302333_119302341	4	Short Reads (ExpansionHunter)	4-6bp	2	2	0
chr2_119305296_119305312	2	Short Reads (ExpansionHunter)	2-3bp	8	8.03	0.0293939393939394
chr2_119315193_119315209	2	Short Reads (ExpansionHunter)	2-3bp	8	8.03	0.0293939393939394
