## Supplementary Table 2 for "Integration of transcriptomics and long-read genomics prioritizes structural variants in rare disease" (part 55 of 62)

ID	RS	Technology	bin	median_RL	mean_RL	var_RL
chr2_119321853_119321869	2	Short Reads (ExpansionHunter)	2-3bp	9	9.36	1.70747474747475
chr2_119322120_119322134	2	Short Reads (ExpansionHunter)	2-3bp	7	7.04	0.0387878787878788
chr2_11933994_11934002	4	Short Reads (ExpansionHunter)	4-6bp	2	1.93	0.0657575757575758
chr2_119340755_119340801	2	Short Reads (ExpansionHunter)	2-3bp	20	20.46	9.52363636363636
chr2_119342751_119342775	4	Short Reads (ExpansionHunter)	4-6bp	6	6.14	0.121616161616162
chr2_119343475_119343515	2	Short Reads (ExpansionHunter)	2-3bp	18	18.25	2.10858585858586
chr2_119387507_119387519	2	Short Reads (ExpansionHunter)	2-3bp	6	6.1	0.0909090909090909
chr2_11938893_11938908	3	Short Reads (ExpansionHunter)	2-3bp	5	5.15	0.128787878787879
chr2_119391515_119391557	2	Short Reads (ExpansionHunter)	2-3bp	18	18.56	6.20848484848485
chr2_119417017_119417053	2	Short Reads (ExpansionHunter)	2-3bp	18	17.67	0.566767676767677
chr2_119417638_119417670	2	Short Reads (ExpansionHunter)	2-3bp	16	15.8	0.464646464646465
chr2_119423865_119423881	2	Short Reads (ExpansionHunter)	2-3bp	8	7.65	0.22979797979798
chr2_119457219_119457231	2	Short Reads (ExpansionHunter)	2-3bp	6	6.01	0.01
chr2_119460436_119460472	4	Short Reads (ExpansionHunter)	4-6bp	9	8.97	0.332424242424242
chr2_119463062_119463086	2	Short Reads (ExpansionHunter)	2-3bp	12	11.98	0.928888888888889
chr2_119466764_119466792	4	Short Reads (ExpansionHunter)	4-6bp	7	6.96	0.20040404040404
chr2_119475603_119475619	2	Short Reads (ExpansionHunter)	2-3bp	9	8.74	0.477171717171717
chr2_119477437_119477469	4	Short Reads (ExpansionHunter)	4-6bp	8	7.79	0.167575757575758
chr2_119492832_119492880	4	Short Reads (ExpansionHunter)	4-6bp	10	10.14	0.505454545454545
chr2_119495112_119495128	2	Short Reads (ExpansionHunter)	2-3bp	7	7.18	0.149090909090909
chr2_119506470_119506490	4	Short Reads (ExpansionHunter)	4-6bp	5	5.45	0.25
chr2_119517045_119517061	2	Short Reads (ExpansionHunter)	2-3bp	8	8.23	0.178888888888889
chr2_119523392_119523440	3	Short Reads (ExpansionHunter)	2-3bp	16	15.92	0.983434343434343
chr2_119627518_119627544	2	Short Reads (ExpansionHunter)	2-3bp	10	10.1	0.171717171717172
chr2_119658619_119658645	2	Short Reads (ExpansionHunter)	2-3bp	13	12.97	0.0495959595959596
chr2_119663048_119663084	2	Short Reads (ExpansionHunter)	2-3bp	22	19.14	28.2024242424242
chr2_119664121_119664145	2	Short Reads (ExpansionHunter)	2-3bp	9	9.72	1.59757575757576
chr2_119669893_119669901	4	Short Reads (ExpansionHunter)	4-6bp	2	2	0
chr2_119705619_119705655	2	Short Reads (ExpansionHunter)	2-3bp	22	22.04	0.463030303030303
chr2_119708644_119708674	2	Short Reads (ExpansionHunter)	2-3bp	16	15.79	1.35949494949495
chr2_119755538_119755554	2	Short Reads (ExpansionHunter)	2-3bp	8	8.36	0.313535353535354
chr2_119765914_119765934	2	Short Reads (ExpansionHunter)	2-3bp	12	12.33	7.69808080808081
chr2_119775802_119775838	6	Short Reads (ExpansionHunter)	4-6bp	5	5.33	0.809191919191919
chr2_11978895_11978911	2	Short Reads (ExpansionHunter)	2-3bp	8	8.24	0.285252525252525
chr2_119796860_119796896	2	Short Reads (ExpansionHunter)	2-3bp	16	16.23	0.502121212121212
chr2_119842858_119842874	2	Short Reads (ExpansionHunter)	2-3bp	8	8.11	0.19989898989899
chr2_119876897_119876941	2	Short Reads (ExpansionHunter)	2-3bp	22	22.04	2.3620202020202
chr2_119903556_119903584	2	Short Reads (ExpansionHunter)	2-3bp	14	14.05	0.472222222222222
chr2_119941412_119941438	2	Short Reads (ExpansionHunter)	2-3bp	15	14.3	1
chr2_119947762_119947792	2	Short Reads (ExpansionHunter)	2-3bp	18	17.19	1.89282828282828
chr2_119955948_119955984	4	Short Reads (ExpansionHunter)	4-6bp	5	6.38	3.28848484848485
chr2_119986951_119986975	3	Short Reads (ExpansionHunter)	2-3bp	8	8.09	0.264545454545455
chr2_119995255_119995283	4	Short Reads (ExpansionHunter)	4-6bp	9	8.27	1.12838383838384
chr2_119999820_119999840	5	Short Reads (ExpansionHunter)	4-6bp	4	3.95	0.047979797979798
chr2_120003261_120003297	4	Short Reads (ExpansionHunter)	4-6bp	10	9.91	0.486767676767677
chr2_120020801_120020805	2	Short Reads (ExpansionHunter)	2-3bp	2	2	0
chr2_120026357_120026381	4	Short Reads (ExpansionHunter)	4-6bp	6	5.74	0.214545454545455
chr2_120042995_120043047	2	Short Reads (ExpansionHunter)	2-3bp	22	22.73	3.65363636363636
chr2_120092008_120092044	4	Short Reads (ExpansionHunter)	4-6bp	8	8.13	0.195050505050505
chr2_120098156_120098188	2	Short Reads (ExpansionHunter)	2-3bp	23	23.2	3.77777777777778
chr2_120128256_120128290	2	Short Reads (ExpansionHunter)	2-3bp	18	19.72	10.4662626262626
chr2_120129343_120129359	4	Short Reads (ExpansionHunter)	4-6bp	5	4.7	0.212121212121212
chr2_120199001_120199033	2	Short Reads (ExpansionHunter)	2-3bp	15	15.49	1.78777777777778
chr2_120244616_120244640	4	Short Reads (ExpansionHunter)	4-6bp	6	6.04	0.0387878787878788
chr2_120254681_120254689	4	Short Reads (ExpansionHunter)	4-6bp	1	1.34	0.226666666666667
chr2_120265772_120265790	6	Short Reads (ExpansionHunter)	4-6bp	2	2.34	0.226666666666667
chr2_12028635_12028677	2	Short Reads (ExpansionHunter)	2-3bp	17	17.58	5.31676767676768
chr2_12029018_12029034	4	Short Reads (ExpansionHunter)	4-6bp	4	4.12	0.126868686868687
chr2_120301189_120301225	3	Short Reads (ExpansionHunter)	2-3bp	10	11.22	2.17333333333333
chr2_120307065_120307103	2	Short Reads (ExpansionHunter)	2-3bp	20.5	19.67	18.3041414141414
chr2_12031919_12031933	2	Short Reads (ExpansionHunter)	2-3bp	8	7.81	0.155454545454545
chr2_120322989_120323007	2	Short Reads (ExpansionHunter)	2-3bp	10	9.56	0.289292929292929
chr2_120354788_120354796	2	Short Reads (ExpansionHunter)	2-3bp	4	3.98	0.0197979797979798
chr2_120357170_120357210	2	Short Reads (ExpansionHunter)	2-3bp	20	20.15	4.10858585858586
chr2_120402507_120402527	2	Short Reads (ExpansionHunter)	2-3bp	10	10.49	1.64636363636364
chr2_120415427_120415459	2	Short Reads (ExpansionHunter)	2-3bp	17	18.27	8.94656565656566
chr2_120445695_120445727	2	Short Reads (ExpansionHunter)	2-3bp	16	17.33	13.8394949494949
chr2_120449924_120449946	2	Short Reads (ExpansionHunter)	2-3bp	11	11.28	0.425858585858586
chr2_12048212_12048232	2	Short Reads (ExpansionHunter)	2-3bp	10	10.08	0.195555555555556
chr2_120502153_120502173	4	Short Reads (ExpansionHunter)	4-6bp	6	5.99	0.01
chr2_120512994_120513048	2	Short Reads (ExpansionHunter)	2-3bp	25	25.31	2.68070707070707
chr2_120518202_120518216	2	Short Reads (ExpansionHunter)	2-3bp	7	6.9	0.191919191919192
chr2_120586047_120586095	2	Short Reads (ExpansionHunter)	2-3bp	22	22.01	3.98979797979798
chr2_120605097_120605127	2	Short Reads (ExpansionHunter)	2-3bp	15	14.95	1.66414141414141
chr2_120605749_120605779	2	Short Reads (ExpansionHunter)	2-3bp	16	15.81	1.42818181818182
chr2_120617413_120617433	2	Short Reads (ExpansionHunter)	2-3bp	11	11.04	0.261010101010101
chr2_120632278_120632306	4	Short Reads (ExpansionHunter)	4-6bp	6	6.22	0.254141414141414
chr2_120677030_120677074	2	Short Reads (ExpansionHunter)	2-3bp	23	22.32	3.67434343434343
chr2_12074100_12074122	2	Short Reads (ExpansionHunter)	2-3bp	11	11.14	0.505454545454545
chr2_120748853_120748889	4	Short Reads (ExpansionHunter)	4-6bp	9	8.65	0.512626262626263
chr2_120768799_120768829	2	Short Reads (ExpansionHunter)	2-3bp	15	15.42	1.27636363636364
chr2_120800473_120800491	3	Short Reads (ExpansionHunter)	2-3bp	8	7.41	1.17363636363636
chr2_120841848_120841888	2	Short Reads (ExpansionHunter)	2-3bp	20	22.13	11.9930303030303
chr2_120850296_120850321	5	Short Reads (ExpansionHunter)	4-6bp	4	4.38	0.237979797979798
chr2_120890442_120890460	2	Short Reads (ExpansionHunter)	2-3bp	8.5	7.55	2.27020202020202
chr2_120898177_120898215	2	Short Reads (ExpansionHunter)	2-3bp	19	20.29	4.79383838383838
chr2_120899406_120899428	2	Short Reads (ExpansionHunter)	2-3bp	11	9.93	2.73242424242424
chr2_120924542_120924562	2	Short Reads (ExpansionHunter)	2-3bp	11	11.55	7.19949494949495
chr2_120933840_120933890	5	Short Reads (ExpansionHunter)	4-6bp	9	9.87	2.53848484848485
chr2_120945957_120945991	2	Short Reads (ExpansionHunter)	2-3bp	25	23.93	6.02535353535354
chr2_120974779_120974803	2	Short Reads (ExpansionHunter)	2-3bp	11	11.29	0.248383838383838
chr2_120983946_120983978	2	Short Reads (ExpansionHunter)	2-3bp	15	16	2.78787878787879
chr2_120992007_120992051	2	Short Reads (ExpansionHunter)	2-3bp	24	23.63	2.19505050505051
chr2_120996378_120996390	4	Short Reads (ExpansionHunter)	4-6bp	4	3.99	0.01
chr2_121012598_121012612	2	Short Reads (ExpansionHunter)	2-3bp	7	8.05	6.73484848484848
chr2_121023841_121023863	2	Short Reads (ExpansionHunter)	2-3bp	12	11.43	0.813232323232323
chr2_12103203_12103235	2	Short Reads (ExpansionHunter)	2-3bp	15	14.46	1.4630303030303
chr2_121035880_121035922	2	Short Reads (ExpansionHunter)	2-3bp	25	22.34	23.9438383838384
chr2_121113828_121113844	4	Short Reads (ExpansionHunter)	4-6bp	4	5.15	3.19949494949495
chr2_121122262_121122286	2	Short Reads (ExpansionHunter)	2-3bp	10	10.22	0.496565656565657
chr2_121130813_121130841	2	Short Reads (ExpansionHunter)	2-3bp	14	13.51	1.42414141414141
chr2_121148932_121148950	2	Short Reads (ExpansionHunter)	2-3bp	11	10.67	0.607171717171717
chr2_121166321_121166339	6	Short Reads (ExpansionHunter)	4-6bp	4	4	0
chr2_121177098_121177106	4	Short Reads (ExpansionHunter)	4-6bp	3	2.87	0.114242424242424
chr2_121186233_121186249	2	Short Reads (ExpansionHunter)	2-3bp	10	9.65	0.613636363636364
chr2_121186817_121186857	4	Short Reads (ExpansionHunter)	4-6bp	5	5.58	2.00363636363636
chr2_121188894_121188910	4	Short Reads (ExpansionHunter)	4-6bp	5	5.27	0.502121212121212
chr2_121227720_121227752	2	Short Reads (ExpansionHunter)	2-3bp	17	18.17	5.13242424242424
chr2_121232107_121232157	5	Short Reads (ExpansionHunter)	4-6bp	9	9.05	1.76515151515152
chr2_121250460_121250472	2	Short Reads (ExpansionHunter)	2-3bp	6	6.18	0.330909090909091
chr2_12128539_12128567	2	Short Reads (ExpansionHunter)	2-3bp	15	14.89	0.947373737373737
chr2_121292494_121292554	4	Short Reads (ExpansionHunter)	4-6bp	11	11.34	15.1155555555556
chr2_121310088_121310118	2	Short Reads (ExpansionHunter)	2-3bp	15	16.02	9.7369696969697
chr2_121324095_121324127	4	Short Reads (ExpansionHunter)	4-6bp	8	8.23	0.199090909090909
chr2_121339131_121339169	2	Short Reads (ExpansionHunter)	2-3bp	19	19.01	1.16151515151515
chr2_121353792_121353810	2	Short Reads (ExpansionHunter)	2-3bp	9	8.94	0.0973737373737374
chr2_121371200_121371220	2	Short Reads (ExpansionHunter)	2-3bp	10	10.16	0.317575757575758
chr2_12139918_12139940	2	Short Reads (ExpansionHunter)	2-3bp	11	11.37	0.397070707070707
chr2_12140801_12140816	5	Short Reads (ExpansionHunter)	4-6bp	3	3.32	0.21979797979798
chr2_121457458_121457488	2	Short Reads (ExpansionHunter)	2-3bp	15	15.35	0.755050505050505
chr2_121495328_121495340	4	Short Reads (ExpansionHunter)	4-6bp	3	3.68	2.28040404040404
chr2_12150233_12150281	2	Short Reads (ExpansionHunter)	2-3bp	23	20.96	32.0387878787879
chr2_121536378_121536402	2	Short Reads (ExpansionHunter)	2-3bp	12	12.33	7.13242424242424
chr2_121537405_121537423	2	Short Reads (ExpansionHunter)	2-3bp	9	9.02	0.0197979797979798
chr2_121582765_121582781	4	Short Reads (ExpansionHunter)	4-6bp	4	3.93	0.0657575757575758
chr2_12161924_12161952	2	Short Reads (ExpansionHunter)	2-3bp	13	13.69	1.18575757575758
chr2_121630381_121630425	2	Short Reads (ExpansionHunter)	2-3bp	20	20.55	2.87626262626263
chr2_121636338_121636374	3	Short Reads (ExpansionHunter)	2-3bp	12	12.35	0.492424242424242
chr2_121655660_121655698	2	Short Reads (ExpansionHunter)	2-3bp	19	19.62	1.91474747474747
chr2_121657065_121657085	4	Short Reads (ExpansionHunter)	4-6bp	5	4.85	0.128787878787879
chr2_121657520_121657544	4	Short Reads (ExpansionHunter)	4-6bp	6	6.08	0.0945454545454545
chr2_121665260_121665284	4	Short Reads (ExpansionHunter)	4-6bp	6	6.18	0.532929292929293
chr2_121673970_121674014	4	Short Reads (ExpansionHunter)	4-6bp	11	11.91	4.97161616161616
chr2_121679892_121679910	6	Short Reads (ExpansionHunter)	4-6bp	3	2.85	0.128787878787879
chr2_121682019_121682047	2	Short Reads (ExpansionHunter)	2-3bp	14	13.77	0.805151515151515
chr2_121693167_121693203	4	Short Reads (ExpansionHunter)	4-6bp	9	9.18	0.411717171717172
chr2_121701364_121701400	4	Short Reads (ExpansionHunter)	4-6bp	9	8.95	0.0681818181818182
chr2_121704818_121704858	4	Short Reads (ExpansionHunter)	4-6bp	10	9.98	0.201616161616162
chr2_121716736_121716788	4	Short Reads (ExpansionHunter)	4-6bp	13	12.92	0.61979797979798
chr2_121721107_121721119	4	Short Reads (ExpansionHunter)	4-6bp	3	2.97	0.0495959595959596
chr2_121721708_121721748	2	Short Reads (ExpansionHunter)	2-3bp	15	16.02	8.5450505050505
chr2_121723554_121723581	3	Short Reads (ExpansionHunter)	2-3bp	9	9	0
chr2_121739646_121739670	2	Short Reads (ExpansionHunter)	2-3bp	12	11.57	3.27787878787879
chr2_121750015_121750047	2	Short Reads (ExpansionHunter)	2-3bp	17	16.19	6.70090909090909
chr2_121766437_121766443	2	Short Reads (ExpansionHunter)	2-3bp	3	3	0
chr2_121782474_121782488	2	Short Reads (ExpansionHunter)	2-3bp	7	7.02	0.0197979797979798
chr2_121792685_121792705	4	Short Reads (ExpansionHunter)	4-6bp	5	4.98	0.04
chr2_121797653_121797681	4	Short Reads (ExpansionHunter)	4-6bp	8	7.94	0.541818181818182
chr2_121828273_121828297	2	Short Reads (ExpansionHunter)	2-3bp	12	12.86	1.67717171717172
chr2_121840107_121840121	2	Short Reads (ExpansionHunter)	2-3bp	7	7.14	0.121616161616162
chr2_121861448_121861474	2	Short Reads (ExpansionHunter)	2-3bp	14	13.59	1.57767676767677
chr2_121861877_121861891	2	Short Reads (ExpansionHunter)	2-3bp	7	7.05	0.128787878787879
chr2_121880012_121880054	2	Short Reads (ExpansionHunter)	2-3bp	21	21.08	1.97333333333333
chr2_121883509_121883529	2	Short Reads (ExpansionHunter)	2-3bp	10	11.64	7.2630303030303
chr2_121892033_121892081	6	Short Reads (ExpansionHunter)	4-6bp	8	8.24	0.265050505050505
chr2_121895146_121895178	4	Short Reads (ExpansionHunter)	4-6bp	8	8.25	0.310606060606061
chr2_121907843_121907867	2	Short Reads (ExpansionHunter)	2-3bp	14	13.51	0.97969696969697
chr2_121913727_121913761	2	Short Reads (ExpansionHunter)	2-3bp	17	17.47	3.70616161616162
chr2_121916386_121916422	2	Short Reads (ExpansionHunter)	2-3bp	18	17.85	2.81565656565657
chr2_121935572_121935610	2	Short Reads (ExpansionHunter)	2-3bp	25	23.92	9.36727272727273
chr2_121954646_121954660	2	Short Reads (ExpansionHunter)	2-3bp	7	7.19	0.195858585858586
chr2_121959152_121959168	4	Short Reads (ExpansionHunter)	4-6bp	4	3.93	0.0657575757575758
chr2_121966880_121966890	2	Short Reads (ExpansionHunter)	2-3bp	5	4.73	0.744545454545455
chr2_121976318_121976338	2	Short Reads (ExpansionHunter)	2-3bp	10	10.17	0.223333333333333
chr2_121984356_121984388	4	Short Reads (ExpansionHunter)	4-6bp	8	8.5	1.92929292929293
chr2_121997751_121997769	2	Short Reads (ExpansionHunter)	2-3bp	9	8.88	0.187474747474747
chr2_12200751_12200761	5	Short Reads (ExpansionHunter)	4-6bp	2	1.8	0.161616161616162
chr2_12202268_12202300	2	Short Reads (ExpansionHunter)	2-3bp	15	14.55	3.26010101010101
chr2_122063713_122063733	2	Short Reads (ExpansionHunter)	2-3bp	10	10.04	0.261010101010101
chr2_12207363_12207373	5	Short Reads (ExpansionHunter)	4-6bp	2	1.76	0.184242424242424
chr2_122079211_122079229	3	Short Reads (ExpansionHunter)	2-3bp	6	5.76	0.184242424242424
chr2_122125183_122125203	4	Short Reads (ExpansionHunter)	4-6bp	5	4.68	0.21979797979798
chr2_12215717_12215745	4	Short Reads (ExpansionHunter)	4-6bp	6	6.81	1.10494949494949
chr2_122199078_122199122	4	Short Reads (ExpansionHunter)	4-6bp	11	11.49	0.878686868686869
chr2_122211776_122211818	3	Short Reads (ExpansionHunter)	2-3bp	14	14	0
chr2_122223255_122223281	2	Short Reads (ExpansionHunter)	2-3bp	13	12.77	1.00717171717172
chr2_12228362_12228396	2	Short Reads (ExpansionHunter)	2-3bp	16.5	17.75	59.7449494949495
chr2_122314310_122314340	3	Short Reads (ExpansionHunter)	2-3bp	10	10.1	0.111111111111111
chr2_122323140_122323156	2	Short Reads (ExpansionHunter)	2-3bp	8	7.97	0.0293939393939394
chr2_12234227_12234263	2	Short Reads (ExpansionHunter)	2-3bp	20	19.53	3.42333333333333
chr2_122343382_122343410	2	Short Reads (ExpansionHunter)	2-3bp	13	12.99	0.95949494949495
chr2_122369190_122369246	4	Short Reads (ExpansionHunter)	4-6bp	14	13.69	0.902929292929293
chr2_122372841_122372863	2	Short Reads (ExpansionHunter)	2-3bp	12	11.62	0.803636363636364
chr2_122376597_122376629	4	Short Reads (ExpansionHunter)	4-6bp	10	10.23	2.07787878787879
chr2_122380837_122380853	2	Short Reads (ExpansionHunter)	2-3bp	8	8.03	0.0293939393939394
chr2_122396057_122396087	2	Short Reads (ExpansionHunter)	2-3bp	15	14.53	0.251616161616162
chr2_122404627_122404645	2	Short Reads (ExpansionHunter)	2-3bp	9	9.58	0.730909090909091
chr2_122407152_122407176	2	Short Reads (ExpansionHunter)	2-3bp	12	11.15	3.62373737373737
chr2_122420985_122420993	4	Short Reads (ExpansionHunter)	4-6bp	2	2.27	0.199090909090909
chr2_122458399_122458421	2	Short Reads (ExpansionHunter)	2-3bp	10	10.54	3.03878787878788
chr2_12246107_12246135	4	Short Reads (ExpansionHunter)	4-6bp	7	7.31	0.296868686868687
chr2_122469735_122469781	2	Short Reads (ExpansionHunter)	2-3bp	23	23.71	3.05646464646465
chr2_122471357_122471379	2	Short Reads (ExpansionHunter)	2-3bp	11	12.02	3.49454545454545
chr2_12247496_12247512	2	Short Reads (ExpansionHunter)	2-3bp	7	6.96	0.11959595959596
chr2_122478652_122478692	2	Short Reads (ExpansionHunter)	2-3bp	21	20.8	3.11111111111111
chr2_122479281_122479329	4	Short Reads (ExpansionHunter)	4-6bp	12.5	12.52	1.18141414141414
chr2_122484470_122484488	2	Short Reads (ExpansionHunter)	2-3bp	10	10.4	0.363636363636364
chr2_122489086_122489114	2	Short Reads (ExpansionHunter)	2-3bp	21	21.07	7.35868686868687
chr2_12251379_12251399	5	Short Reads (ExpansionHunter)	4-6bp	4	3.54	0.250909090909091
chr2_122532117_122532161	4	Short Reads (ExpansionHunter)	4-6bp	10	10.04	0.0387878787878788
chr2_122538423_122538459	2	Short Reads (ExpansionHunter)	2-3bp	16	16.82	35.1187878787879
chr2_122539967_122539991	2	Short Reads (ExpansionHunter)	2-3bp	16	15.63	3.10414141414141
chr2_122562140_122562158	2	Short Reads (ExpansionHunter)	2-3bp	9	8.98	0.0602020202020202
chr2_122578448_122578483	5	Short Reads (ExpansionHunter)	4-6bp	7	7.22	0.415757575757576
chr2_122600692_122600722	2	Short Reads (ExpansionHunter)	2-3bp	11	12.91	7.51707070707071
chr2_122601297_122601313	2	Short Reads (ExpansionHunter)	2-3bp	12	10.94	5.26909090909091
chr2_122603565_122603585	4	Short Reads (ExpansionHunter)	4-6bp	9	7.35	4.06818181818182
chr2_122607134_122607154	5	Short Reads (ExpansionHunter)	4-6bp	5	4.6	0.242424242424242
chr2_122631824_122631849	5	Short Reads (ExpansionHunter)	4-6bp	4	4.36	0.596363636363636
chr2_122639047_122639068	3	Short Reads (ExpansionHunter)	2-3bp	7	7.11	0.0988888888888889
chr2_122663903_122663954	3	Short Reads (ExpansionHunter)	2-3bp	26	25.87	1.12434343434343
chr2_122664815_122664833	6	Short Reads (ExpansionHunter)	4-6bp	3	3	0
chr2_122679331_122679355	4	Short Reads (ExpansionHunter)	4-6bp	6	6.07	0.0657575757575758
chr2_122695429_122695451	2	Short Reads (ExpansionHunter)	2-3bp	9	10.06	7.04686868686869
chr2_122701942_122701956	2	Short Reads (ExpansionHunter)	2-3bp	7	7	0.0202020202020202
chr2_122702888_122702920	2	Short Reads (ExpansionHunter)	2-3bp	12	12.32	1.04808080808081
chr2_122719613_122719655	2	Short Reads (ExpansionHunter)	2-3bp	23	22.3	6.5959595959596
chr2_122733241_122733271	6	Short Reads (ExpansionHunter)	4-6bp	5	5.03	0.0293939393939394
chr2_122749104_122749122	2	Short Reads (ExpansionHunter)	2-3bp	9	9.05	0.0681818181818182
chr2_122756447_122756459	2	Short Reads (ExpansionHunter)	2-3bp	12	11.98	0.403636363636364
chr2_122761937_122761961	4	Short Reads (ExpansionHunter)	4-6bp	6	5.87	0.336464646464646
chr2_122765808_122765826	2	Short Reads (ExpansionHunter)	2-3bp	10	9.43	1.05565656565657
chr2_122781650_122781668	2	Short Reads (ExpansionHunter)	2-3bp	9	8.78	0.254141414141414
chr2_122783187_122783195	4	Short Reads (ExpansionHunter)	4-6bp	2	2	0
chr2_122793736_122793808	4	Short Reads (ExpansionHunter)	4-6bp	20	19.41	1.19383838383838
chr2_122814510_122814524	2	Short Reads (ExpansionHunter)	2-3bp	8	7.8	0.242424242424242
chr2_122827723_122827759	4	Short Reads (ExpansionHunter)	4-6bp	10	9.51	0.777676767676768
chr2_122840947_122840982	5	Short Reads (ExpansionHunter)	4-6bp	6	7.21	4.3089898989899
chr2_122849081_122849093	2	Short Reads (ExpansionHunter)	2-3bp	7	6.81	0.155454545454545
chr2_122878525_122878561	2	Short Reads (ExpansionHunter)	2-3bp	19	17.82	3.17939393939394
chr2_122899737_122899753	2	Short Reads (ExpansionHunter)	2-3bp	8	8	0
chr2_122908818_122908856	2	Short Reads (ExpansionHunter)	2-3bp	19	18.54	2.77616161616162
chr2_122943296_122943324	4	Short Reads (ExpansionHunter)	4-6bp	14	13.17	7.2940404040404
chr2_122952491_122952539	2	Short Reads (ExpansionHunter)	2-3bp	23	22.5	1.34343434343434
chr2_122963966_122963991	5	Short Reads (ExpansionHunter)	4-6bp	5	5.12	0.227878787878788
chr2_122974922_122974934	2	Short Reads (ExpansionHunter)	2-3bp	7	6.65	0.22979797979798
chr2_123000406_123000424	2	Short Reads (ExpansionHunter)	2-3bp	12	11.08	3.20565656565657
chr2_123023275_123023305	2	Short Reads (ExpansionHunter)	2-3bp	13	13.05	3.40151515151515
chr2_12302905_12302933	4	Short Reads (ExpansionHunter)	4-6bp	9	8.99	0.494848484848485
chr2_123040084_123040092	4	Short Reads (ExpansionHunter)	4-6bp	2	1.8	0.161616161616162
chr2_123053080_123053100	2	Short Reads (ExpansionHunter)	2-3bp	10	10.41	0.931212121212121
chr2_123074287_123074307	4	Short Reads (ExpansionHunter)	4-6bp	5	4.85	0.452020202020202
chr2_123084584_123084600	2	Short Reads (ExpansionHunter)	2-3bp	10	9.48	0.353131313131313
chr2_123085246_123085276	2	Short Reads (ExpansionHunter)	2-3bp	10	8	6.92929292929293
chr2_123085358_123085382	4	Short Reads (ExpansionHunter)	4-6bp	7	6.53	0.251616161616162
chr2_123090030_123090048	2	Short Reads (ExpansionHunter)	2-3bp	10	10.65	2.57323232323232
chr2_123093880_123093906	2	Short Reads (ExpansionHunter)	2-3bp	14	13.59	1.90090909090909
chr2_123100360_123100378	2	Short Reads (ExpansionHunter)	2-3bp	9	8.91	0.123131313131313
chr2_123101212_123101234	2	Short Reads (ExpansionHunter)	2-3bp	11	11.55	1.54292929292929
chr2_123124124_123124144	4	Short Reads (ExpansionHunter)	4-6bp	5	5.1	0.494949494949495
chr2_123138182_123138238	4	Short Reads (ExpansionHunter)	4-6bp	11	10.47	4.02939393939394
chr2_123191237_123191265	2	Short Reads (ExpansionHunter)	2-3bp	17	16.7	2.33333333333333
chr2_123219758_123219802	2	Short Reads (ExpansionHunter)	2-3bp	15	15.38	21.2076767676768
chr2_123239114_123239148	2	Short Reads (ExpansionHunter)	2-3bp	13	13.14	0.545858585858586
chr2_12324423_12324463	2	Short Reads (ExpansionHunter)	2-3bp	20	21.35	7.70454545454545
chr2_123250810_123250838	2	Short Reads (ExpansionHunter)	2-3bp	15	14.91	7.51707070707071
chr2_123258105_123258121	4	Short Reads (ExpansionHunter)	4-6bp	4	4.02	0.0197979797979798
chr2_12326459_12326473	2	Short Reads (ExpansionHunter)	2-3bp	7	7	0
chr2_123288096_123288126	2	Short Reads (ExpansionHunter)	2-3bp	13	13.4	1.91919191919192
chr2_123305488_123305536	4	Short Reads (ExpansionHunter)	4-6bp	12	11.83	1.17282828282828
chr2_12333806_12333836	2	Short Reads (ExpansionHunter)	2-3bp	14	13.99	0.292828282828283
chr2_123361355_123361379	4	Short Reads (ExpansionHunter)	4-6bp	6	6.23	0.239494949494949
chr2_123387195_123387223	4	Short Reads (ExpansionHunter)	4-6bp	5	5.07	0.591010101010101
chr2_123417006_123417018	4	Short Reads (ExpansionHunter)	4-6bp	4	3.61	0.24030303030303
chr2_123426715_123426757	3	Short Reads (ExpansionHunter)	2-3bp	12	11.9	1.34343434343434
chr2_123433075_123433095	2	Short Reads (ExpansionHunter)	2-3bp	11	10.98	0.0602020202020202
chr2_123445544_123445580	2	Short Reads (ExpansionHunter)	2-3bp	15	15.48	0.332929292929293
chr2_123491080_123491132	4	Short Reads (ExpansionHunter)	4-6bp	12	12.17	4.50616161616162
chr2_123492393_123492423	2	Short Reads (ExpansionHunter)	2-3bp	23	19.74	30.0327272727273
chr2_123504277_123504285	4	Short Reads (ExpansionHunter)	4-6bp	2	1.74	0.194343434343434
chr2_123510187_123510217	2	Short Reads (ExpansionHunter)	2-3bp	15	15.19	1.00393939393939
chr2_123518137_123518163	2	Short Reads (ExpansionHunter)	2-3bp	14	14.44	4.08727272727273
chr2_123521073_123521089	4	Short Reads (ExpansionHunter)	4-6bp	4	4.39	0.24030303030303
chr2_123522966_123522990	4	Short Reads (ExpansionHunter)	4-6bp	6	6.08	0.0743434343434344
chr2_123574451_123574479	2	Short Reads (ExpansionHunter)	2-3bp	13	13.17	0.687979797979798
chr2_123582149_123582181	2	Short Reads (ExpansionHunter)	2-3bp	14	13.24	8.70949494949495
chr2_123585059_123585071	4	Short Reads (ExpansionHunter)	4-6bp	3	2.95	0.047979797979798
chr2_123613603_123613621	2	Short Reads (ExpansionHunter)	2-3bp	9.5	9.67	0.566767676767677
chr2_123636818_123636830	2	Short Reads (ExpansionHunter)	2-3bp	6	6.04	0.0387878787878788
chr2_123642036_123642052	4	Short Reads (ExpansionHunter)	4-6bp	4	4	0
chr2_123642568_123642588	4	Short Reads (ExpansionHunter)	4-6bp	5	5.31	0.216060606060606
chr2_123656919_123656945	2	Short Reads (ExpansionHunter)	2-3bp	13	12.69	0.216060606060606
chr2_123698321_123698335	2	Short Reads (ExpansionHunter)	2-3bp	8	7.97	0.251616161616162
chr2_123700577_123700625	4	Short Reads (ExpansionHunter)	4-6bp	11	10.56	1.4610101010101
chr2_123723520_123723558	2	Short Reads (ExpansionHunter)	2-3bp	21	20.23	6.82535353535354
chr2_123768459_123768483	4	Short Reads (ExpansionHunter)	4-6bp	6	5.79	0.167575757575758
chr2_123833942_123833984	2	Short Reads (ExpansionHunter)	2-3bp	20	20.15	2.47222222222222
chr2_123835869_123835881	2	Short Reads (ExpansionHunter)	2-3bp	6	6.02	0.0197979797979798
chr2_12384725_12384750	5	Short Reads (ExpansionHunter)	4-6bp	5	4.7	0.212121212121212
chr2_123849436_123849472	4	Short Reads (ExpansionHunter)	4-6bp	9	9.01	0.0302020202020202
chr2_123851285_123851311	2	Short Reads (ExpansionHunter)	2-3bp	14	14.45	3.48232323232323
chr2_123866070_123866112	2	Short Reads (ExpansionHunter)	2-3bp	12.5	15.29	54.1675757575758
chr2_123871888_123871930	3	Short Reads (ExpansionHunter)	2-3bp	14	13.97	1.05969696969697
chr2_123873163_123873179	4	Short Reads (ExpansionHunter)	4-6bp	4	4.26	0.194343434343434
chr2_123882554_123882582	2	Short Reads (ExpansionHunter)	2-3bp	14	13.72	6.28444444444444
chr2_12389063_12389083	2	Short Reads (ExpansionHunter)	2-3bp	10	9	2.42424242424242
chr2_123906105_123906149	2	Short Reads (ExpansionHunter)	2-3bp	18	18.1	2.83838383838384
chr2_123930517_123930544	3	Short Reads (ExpansionHunter)	2-3bp	9	9.46	0.291313131313131
chr2_12395097_12395107	2	Short Reads (ExpansionHunter)	2-3bp	5	5	0
chr2_12395270_12395288	2	Short Reads (ExpansionHunter)	2-3bp	9	9.2	0.161616161616162
chr2_123953183_123953195	2	Short Reads (ExpansionHunter)	2-3bp	6	6.09	0.123131313131313
chr2_123966640_123966676	4	Short Reads (ExpansionHunter)	4-6bp	9	8.67	0.89
chr2_123978677_123978687	2	Short Reads (ExpansionHunter)	2-3bp	5	5.03	0.0293939393939394
chr2_123981598_123981610	2	Short Reads (ExpansionHunter)	2-3bp	6	6.14	0.121616161616162
chr2_124000676_124000718	2	Short Reads (ExpansionHunter)	2-3bp	18	19.16	13.2468686868687
chr2_124028314_124028328	2	Short Reads (ExpansionHunter)	2-3bp	8	8	0
chr2_124031140_124031158	2	Short Reads (ExpansionHunter)	2-3bp	9	9.14	0.121616161616162
chr2_124039852_124039860	2	Short Reads (ExpansionHunter)	2-3bp	4	3.52	0.736969696969697
chr2_124040541_124040551	2	Short Reads (ExpansionHunter)	2-3bp	5	5.1	0.0909090909090909
chr2_124040621_124040655	2	Short Reads (ExpansionHunter)	2-3bp	20	19.68	2.94707070707071
chr2_124041858_124041874	2	Short Reads (ExpansionHunter)	2-3bp	7	7.01	0.01
chr2_124042783_124042827	4	Short Reads (ExpansionHunter)	4-6bp	11	11.17	1.07181818181818
chr2_124044889_124044931	2	Short Reads (ExpansionHunter)	2-3bp	20	19.54	5.24080808080808
chr2_12404870_12404890	2	Short Reads (ExpansionHunter)	2-3bp	10	10.38	0.237979797979798
chr2_12405200_12405228	2	Short Reads (ExpansionHunter)	2-3bp	14	13.95	0.128787878787879
chr2_12405397_12405417	4	Short Reads (ExpansionHunter)	4-6bp	4	3.57	0.247575757575758
chr2_124098728_124098748	4	Short Reads (ExpansionHunter)	4-6bp	5	5.04	0.0387878787878788
chr2_124100699_124100715	8	Short Reads (ExpansionHunter)	7-15bp	2	1.8	0.161616161616162
chr2_124113506_124113538	2	Short Reads (ExpansionHunter)	2-3bp	17	17.14	0.909494949494949
chr2_124115792_124115826	2	Short Reads (ExpansionHunter)	2-3bp	17	18.98	6.72686868686869
chr2_124121137_124121163	2	Short Reads (ExpansionHunter)	2-3bp	15	14	1.43434343434343
chr2_124122759_124122793	2	Short Reads (ExpansionHunter)	2-3bp	16.5	16.6	2.06060606060606
chr2_124122902_124122916	2	Short Reads (ExpansionHunter)	2-3bp	7	7.09	0.102929292929293
chr2_124139263_124139293	2	Short Reads (ExpansionHunter)	2-3bp	15	14.85	1.01767676767677
chr2_124148735_124148743	2	Short Reads (ExpansionHunter)	2-3bp	4	4	0
chr2_124170237_124170251	2	Short Reads (ExpansionHunter)	2-3bp	7	7.07	0.0657575757575758
chr2_124178907_124178955	4	Short Reads (ExpansionHunter)	4-6bp	11	10.71	1.33929292929293
chr2_124211523_124211543	2	Short Reads (ExpansionHunter)	2-3bp	10	10.69	0.902929292929293
chr2_124227640_124227678	2	Short Reads (ExpansionHunter)	2-3bp	20.5	20.2	3.63636363636364
chr2_124230492_124230512	2	Short Reads (ExpansionHunter)	2-3bp	9	9.47	0.271818181818182
chr2_124233785_124233803	2	Short Reads (ExpansionHunter)	2-3bp	9	9.15	0.714646464646465
chr2_124235940_124235980	4	Short Reads (ExpansionHunter)	4-6bp	8	8.58	1.78141414141414
chr2_124249961_124249991	2	Short Reads (ExpansionHunter)	2-3bp	13	13.5	2.43434343434343
chr2_124255524_124255584	5	Short Reads (ExpansionHunter)	4-6bp	9	9.76	0.972121212121212
chr2_12425976_12426030	2	Short Reads (ExpansionHunter)	2-3bp	21	21.09	5.23424242424242
chr2_124264389_124264433	2	Short Reads (ExpansionHunter)	2-3bp	18	19.36	7.1620202020202
chr2_124270701_124270717	2	Short Reads (ExpansionHunter)	2-3bp	8	8.08	0.0945454545454545
chr2_124271658_124271698	4	Short Reads (ExpansionHunter)	4-6bp	10	10.24	2.56808080808081
chr2_124279224_124279248	2	Short Reads (ExpansionHunter)	2-3bp	12	11.56	0.289292929292929
chr2_124290874_124290914	4	Short Reads (ExpansionHunter)	4-6bp	9	8.46	4.65494949494949
chr2_124295128_124295160	4	Short Reads (ExpansionHunter)	4-6bp	7	7.23	0.178888888888889
chr2_124297810_124297858	3	Short Reads (ExpansionHunter)	2-3bp	15	14.17	6.76878787878788
chr2_124312547_124312583	4	Short Reads (ExpansionHunter)	4-6bp	9	9	0.0202020202020202
chr2_124317833_124317849	2	Short Reads (ExpansionHunter)	2-3bp	8	8.1	0.0909090909090909
chr2_124322166_124322201	5	Short Reads (ExpansionHunter)	4-6bp	7	5.97	2.02939393939394
chr2_124340809_124340827	2	Short Reads (ExpansionHunter)	2-3bp	9	9.28	1.25414141414141
chr2_124398480_124398508	4	Short Reads (ExpansionHunter)	4-6bp	10	8.26	6.07313131313131
chr2_124414722_124414740	2	Short Reads (ExpansionHunter)	2-3bp	9	9.16	0.297373737373737
chr2_124441856_124441876	2	Short Reads (ExpansionHunter)	2-3bp	10	10.02	0.120808080808081
chr2_124443813_124443851	2	Short Reads (ExpansionHunter)	2-3bp	17	18.24	2.60848484848485
chr2_124448269_124448299	3	Short Reads (ExpansionHunter)	2-3bp	11	11.52	0.878383838383838
chr2_124458293_124458317	2	Short Reads (ExpansionHunter)	2-3bp	9	9.22	0.233939393939394
chr2_124491453_124491471	2	Short Reads (ExpansionHunter)	2-3bp	11	10.9	0.0909090909090909
chr2_124493965_124494003	2	Short Reads (ExpansionHunter)	2-3bp	16	17.35	3.03787878787879
chr2_12452975_12453015	4	Short Reads (ExpansionHunter)	4-6bp	10	11.07	5.09606060606061
chr2_124540677_124540709	4	Short Reads (ExpansionHunter)	4-6bp	8	7.58	0.266262626262626
chr2_124546364_124546384	2	Short Reads (ExpansionHunter)	2-3bp	11	10.71	0.511010101010101
chr2_124567835_124567883	4	Short Reads (ExpansionHunter)	4-6bp	13	12.59	2.89080808080808
chr2_124576138_124576168	6	Short Reads (ExpansionHunter)	4-6bp	5	4.71	0.349393939393939
chr2_12458712_12458750	2	Short Reads (ExpansionHunter)	2-3bp	11	13.36	14.4549494949495
chr2_124592375_124592393	2	Short Reads (ExpansionHunter)	2-3bp	9	9.76	1.07313131313131
chr2_124611026_124611042	4	Short Reads (ExpansionHunter)	4-6bp	3.5	3.5	0.252525252525253
chr2_124620745_124620775	2	Short Reads (ExpansionHunter)	2-3bp	13	13.25	4.00757575757576
chr2_12463331_12463361	2	Short Reads (ExpansionHunter)	2-3bp	13	13.13	1.93242424242424
chr2_124636640_124636652	2	Short Reads (ExpansionHunter)	2-3bp	6	7.83	4.24353535353535
chr2_124639629_124639641	6	Short Reads (ExpansionHunter)	4-6bp	2	1.51	0.252424242424242
chr2_124644905_124644927	2	Short Reads (ExpansionHunter)	2-3bp	8	9.2	2.34343434343434
chr2_124655537_124655559	2	Short Reads (ExpansionHunter)	2-3bp	9	9.48	2.13090909090909
chr2_124660027_124660083	4	Short Reads (ExpansionHunter)	4-6bp	13	13.57	1.17686868686869
chr2_124685739_124685761	2	Short Reads (ExpansionHunter)	2-3bp	11	11.89	1.53323232323232
chr2_124694994_124695022	2	Short Reads (ExpansionHunter)	2-3bp	14	12.91	6.52717171717172
chr2_124698375_124698407	2	Short Reads (ExpansionHunter)	2-3bp	15	17.51	11.2625252525253
chr2_124699809_124699825	4	Short Reads (ExpansionHunter)	4-6bp	4	4.01	0.272626262626263
chr2_124709232_124709258	2	Short Reads (ExpansionHunter)	2-3bp	13	13.27	0.522323232323232
chr2_12471479_12471507	2	Short Reads (ExpansionHunter)	2-3bp	16	15.07	4.00515151515151
chr2_124721482_124721522	4	Short Reads (ExpansionHunter)	4-6bp	10	10.74	1.79030303030303
chr2_124724144_124724177	3	Short Reads (ExpansionHunter)	2-3bp	11	11.62	0.945050505050505
chr2_124730346_124730364	2	Short Reads (ExpansionHunter)	2-3bp	9	9.03	0.0293939393939394
chr2_124742625_124742651	2	Short Reads (ExpansionHunter)	2-3bp	12.5	12.41	0.587777777777778
chr2_124771679_124771694	3	Short Reads (ExpansionHunter)	2-3bp	5	5	0
chr2_124777775_124777823	2	Short Reads (ExpansionHunter)	2-3bp	23	23.01	6.71707070707071
chr2_124788587_124788603	4	Short Reads (ExpansionHunter)	4-6bp	4	4.25	0.189393939393939
chr2_124800374_124800390	2	Short Reads (ExpansionHunter)	2-3bp	8	7.9	0.0909090909090909
chr2_124809380_124809424	4	Short Reads (ExpansionHunter)	4-6bp	9	9.68	1.35111111111111
chr2_124834791_124834809	2	Short Reads (ExpansionHunter)	2-3bp	10	9.9	0.535353535353535
chr2_124839426_124839446	2	Short Reads (ExpansionHunter)	2-3bp	10	10.11	0.119090909090909
chr2_12484571_12484603	2	Short Reads (ExpansionHunter)	2-3bp	16	16.05	16.1489898989899
chr2_124856075_124856113	2	Short Reads (ExpansionHunter)	2-3bp	19	18.85	1.36111111111111
chr2_124864573_124864599	2	Short Reads (ExpansionHunter)	2-3bp	12	12.03	0.312222222222222
chr2_124870617_124870627	2	Short Reads (ExpansionHunter)	2-3bp	5	5	0
chr2_124871281_124871293	4	Short Reads (ExpansionHunter)	4-6bp	3	3.74	2.78020202020202
chr2_124872374_124872416	2	Short Reads (ExpansionHunter)	2-3bp	20	19.58	2.46828282828283
chr2_124885549_124885589	2	Short Reads (ExpansionHunter)	2-3bp	20	18.68	4.21979797979798
chr2_124897936_124897978	2	Short Reads (ExpansionHunter)	2-3bp	19	18.66	2.02464646464646
chr2_124909826_124909858	2	Short Reads (ExpansionHunter)	2-3bp	18	18.93	11.0354545454545
chr2_124915195_124915217	2	Short Reads (ExpansionHunter)	2-3bp	11	10.96	0.13979797979798
chr2_124936129_124936169	4	Short Reads (ExpansionHunter)	4-6bp	10	9.66	0.52969696969697
chr2_124937818_124937826	4	Short Reads (ExpansionHunter)	4-6bp	2	1.99	0.01
chr2_124947926_124947968	2	Short Reads (ExpansionHunter)	2-3bp	21	20.35	4.08838383838384
chr2_12495029_12495043	2	Short Reads (ExpansionHunter)	2-3bp	7	6.8	0.161616161616162
chr2_124955835_124955867	4	Short Reads (ExpansionHunter)	4-6bp	8	7.58	0.246060606060606
chr2_124962568_124962624	2	Short Reads (ExpansionHunter)	2-3bp	27	27.12	5.31878787878788
chr2_124968734_124968750	4	Short Reads (ExpansionHunter)	4-6bp	5	4.58	0.266262626262626
chr2_124971155_124971173	2	Short Reads (ExpansionHunter)	2-3bp	10	9.03	1.16070707070707
chr2_124982711_124982731	2	Short Reads (ExpansionHunter)	2-3bp	9	9.32	0.401616161616162
chr2_125049478_125049492	2	Short Reads (ExpansionHunter)	2-3bp	7	7.01	0.01
chr2_125056295_125056349	2	Short Reads (ExpansionHunter)	2-3bp	23	24.41	6.85040404040404
chr2_125071613_125071651	2	Short Reads (ExpansionHunter)	2-3bp	21	21.03	5.94858585858586
chr2_125074864_125074880	4	Short Reads (ExpansionHunter)	4-6bp	4	3.99	0.01
chr2_125083985_125084009	4	Short Reads (ExpansionHunter)	4-6bp	7	6.66	0.368080808080808
chr2_125084227_125084269	2	Short Reads (ExpansionHunter)	2-3bp	20	20.07	2.04555555555556
chr2_125084928_125084968	4	Short Reads (ExpansionHunter)	4-6bp	11	11.47	0.978888888888889
chr2_12508567_12508577	5	Short Reads (ExpansionHunter)	4-6bp	2	1.57	0.247575757575758
chr2_125088767_125088781	2	Short Reads (ExpansionHunter)	2-3bp	9	8.5	1.80808080808081
chr2_125092948_125092974	2	Short Reads (ExpansionHunter)	2-3bp	13	12.62	1.10666666666667
chr2_125114399_125114419	2	Short Reads (ExpansionHunter)	2-3bp	11	10.42	0.468282828282828
chr2_125162864_125162890	2	Short Reads (ExpansionHunter)	2-3bp	14	13.1	4.61616161616162
chr2_125182100_125182114	2	Short Reads (ExpansionHunter)	2-3bp	7	7.49	0.252424242424242
chr2_12520391_12520439	2	Short Reads (ExpansionHunter)	2-3bp	22	22.55	8.1489898989899
chr2_125246913_125246953	2	Short Reads (ExpansionHunter)	2-3bp	22	22.55	8.67424242424242
chr2_125254561_125254585	2	Short Reads (ExpansionHunter)	2-3bp	12	9.97	5.60515151515152
chr2_125255354_125255390	3	Short Reads (ExpansionHunter)	2-3bp	15	14.56	1.54181818181818
chr2_125264033_125264071	2	Short Reads (ExpansionHunter)	2-3bp	20	20.17	1.43545454545455
chr2_125269653_125269683	6	Short Reads (ExpansionHunter)	4-6bp	6	5.55	0.25
chr2_125275547_125275581	2	Short Reads (ExpansionHunter)	2-3bp	16	15.46	1.50343434343434
chr2_12529594_12529608	2	Short Reads (ExpansionHunter)	2-3bp	7	6.82	0.149090909090909
chr2_125296453_125296497	2	Short Reads (ExpansionHunter)	2-3bp	22	22.2	8.04040404040404
chr2_125298592_125298632	2	Short Reads (ExpansionHunter)	2-3bp	19	14.92	34.0945454545455
chr2_125308486_125308500	2	Short Reads (ExpansionHunter)	2-3bp	7	6.92	0.0743434343434344
chr2_125312948_125312988	4	Short Reads (ExpansionHunter)	4-6bp	11	10.84	0.842828282828283
chr2_125316834_125316848	2	Short Reads (ExpansionHunter)	2-3bp	7	7.03	0.0293939393939394
chr2_125321623_125321657	2	Short Reads (ExpansionHunter)	2-3bp	18	18.05	2.10858585858586
chr2_125326723_125326745	2	Short Reads (ExpansionHunter)	2-3bp	10	10.18	0.310707070707071
chr2_125331390_125331410	2	Short Reads (ExpansionHunter)	2-3bp	10	10.47	0.958686868686869
chr2_125353719_125353755	4	Short Reads (ExpansionHunter)	4-6bp	10	9.93	0.873838383838384
chr2_125357160_125357176	2	Short Reads (ExpansionHunter)	2-3bp	8	8.58	2.06424242424242
chr2_125357665_125357683	2	Short Reads (ExpansionHunter)	2-3bp	9	9.71	1.25848484848485
chr2_12538266_12538280	2	Short Reads (ExpansionHunter)	2-3bp	8	7.69	0.256464646464646
chr2_125408843_125408867	4	Short Reads (ExpansionHunter)	4-6bp	6	6.33	0.89
chr2_125410021_125410035	2	Short Reads (ExpansionHunter)	2-3bp	7	7.23	0.178888888888889
chr2_125429187_125429231	4	Short Reads (ExpansionHunter)	4-6bp	11	10.62	3.59151515151515
chr2_12543133_12543165	2	Short Reads (ExpansionHunter)	2-3bp	16.5	15.77	2.25969696969697
chr2_125432289_125432319	5	Short Reads (ExpansionHunter)	4-6bp	6	6.07	0.085959595959596
chr2_125434924_125434964	4	Short Reads (ExpansionHunter)	4-6bp	10	10.71	0.834242424242424
chr2_125436344_125436378	2	Short Reads (ExpansionHunter)	2-3bp	17	15.66	4.95393939393939
chr2_125458772_125458806	2	Short Reads (ExpansionHunter)	2-3bp	15	15.14	1.79838383838384
chr2_12547214_12547228	2	Short Reads (ExpansionHunter)	2-3bp	7	6.99	0.01
chr2_125477916_125477930	2	Short Reads (ExpansionHunter)	2-3bp	7	6.77	0.178888888888889
chr2_125497702_125497723	3	Short Reads (ExpansionHunter)	2-3bp	7	7.75	0.795454545454545
chr2_125521022_125521042	4	Short Reads (ExpansionHunter)	4-6bp	5	5.32	0.21979797979798
chr2_125590422_125590461	3	Short Reads (ExpansionHunter)	2-3bp	13	12.96	1.43272727272727
chr2_125595777_125595805	2	Short Reads (ExpansionHunter)	2-3bp	13	13.68	1.67434343434343
chr2_125615835_125615859	2	Short Reads (ExpansionHunter)	2-3bp	12	13.16	2.47919191919192
chr2_125616237_125616269	4	Short Reads (ExpansionHunter)	4-6bp	12	11.27	2.42131313131313
chr2_125642368_125642380	4	Short Reads (ExpansionHunter)	4-6bp	3	2.64	0.232727272727273
chr2_125644324_125644354	2	Short Reads (ExpansionHunter)	2-3bp	16	16.51	4.53525252525252
chr2_125644812_125644832	2	Short Reads (ExpansionHunter)	2-3bp	10	10	0.0202020202020202
chr2_125653304_125653326	2	Short Reads (ExpansionHunter)	2-3bp	11	10.59	0.304949494949495
chr2_125653428_125653438	2	Short Reads (ExpansionHunter)	2-3bp	6	5.88	0.106666666666667
chr2_125655657_125655667	2	Short Reads (ExpansionHunter)	2-3bp	6	5.95	0.169191919191919
chr2_125668136_125668158	2	Short Reads (ExpansionHunter)	2-3bp	13	13.28	1.81979797979798
chr2_125682939_125682959	2	Short Reads (ExpansionHunter)	2-3bp	11	11.63	0.942525252525253
chr2_125736770_125736778	2	Short Reads (ExpansionHunter)	2-3bp	4	3.8	0.363636363636364
chr2_125775930_125775955	5	Short Reads (ExpansionHunter)	4-6bp	5	5.12	0.106666666666667
chr2_125776549_125776569	4	Short Reads (ExpansionHunter)	4-6bp	5	5.48	1.70666666666667
chr2_125780647_125780662	3	Short Reads (ExpansionHunter)	2-3bp	5	5.14	0.121616161616162
chr2_125784025_125784065	2	Short Reads (ExpansionHunter)	2-3bp	19	16.71	19.8039393939394
chr2_125799713_125799734	3	Short Reads (ExpansionHunter)	2-3bp	7	7.12	0.106666666666667
chr2_125813430_125813452	2	Short Reads (ExpansionHunter)	2-3bp	10	10.15	0.835858585858586
chr2_125820096_125820114	2	Short Reads (ExpansionHunter)	2-3bp	9	9.01	0.393838383838384
chr2_125851038_125851058	2	Short Reads (ExpansionHunter)	2-3bp	10	10.28	0.223838383838384
chr2_125863198_125863206	4	Short Reads (ExpansionHunter)	4-6bp	2	2.32	0.563232323232323
chr2_125873821_125873869	4	Short Reads (ExpansionHunter)	4-6bp	12	12.14	0.121616161616162
chr2_12589490_12589516	2	Short Reads (ExpansionHunter)	2-3bp	15	14.18	1.40161616161616
chr2_125896144_125896162	2	Short Reads (ExpansionHunter)	2-3bp	9	9.36	1.04080808080808
chr2_125896628_125896660	2	Short Reads (ExpansionHunter)	2-3bp	16	15.54	1.3620202020202
chr2_125920137_125920145	2	Short Reads (ExpansionHunter)	2-3bp	4	5.53	18.09
chr2_125923343_125923367	4	Short Reads (ExpansionHunter)	4-6bp	5	5	0
chr2_125930781_125930802	3	Short Reads (ExpansionHunter)	2-3bp	7	7.15	0.128787878787879
chr2_125934385_125934407	2	Short Reads (ExpansionHunter)	2-3bp	11	10.83	0.162727272727273
chr2_125946606_125946627	3	Short Reads (ExpansionHunter)	2-3bp	6	5.71	1.92515151515152
chr2_125949828_125949850	2	Short Reads (ExpansionHunter)	2-3bp	12	11.86	1.03070707070707
chr2_125956403_125956415	4	Short Reads (ExpansionHunter)	4-6bp	4	3.66	0.226666666666667
chr2_125982498_125982510	2	Short Reads (ExpansionHunter)	2-3bp	6	5.9	0.191919191919192
chr2_125989776_125989800	4	Short Reads (ExpansionHunter)	4-6bp	6	6.03	0.0293939393939394
chr2_126000226_126000254	4	Short Reads (ExpansionHunter)	4-6bp	7	6.97	0.0495959595959596
chr2_126011103_126011125	2	Short Reads (ExpansionHunter)	2-3bp	11	10.36	1.00040404040404
chr2_126011406_126011422	4	Short Reads (ExpansionHunter)	4-6bp	4	4.94	1.14787878787879
chr2_126043975_126043989	2	Short Reads (ExpansionHunter)	2-3bp	7	7.06	0.056969696969697
chr2_126046761_126046779	2	Short Reads (ExpansionHunter)	2-3bp	9	9.06	0.117575757575758
chr2_126047366_126047412	2	Short Reads (ExpansionHunter)	2-3bp	23	20.78	11.6682828282828
chr2_126058300_126058332	4	Short Reads (ExpansionHunter)	4-6bp	8	7.98	0.04
chr2_126063666_126063688	2	Short Reads (ExpansionHunter)	2-3bp	11	11.89	2.48272727272727
chr2_126065006_126065026	5	Short Reads (ExpansionHunter)	4-6bp	4	4.19	0.155454545454545
chr2_126110350_126110358	2	Short Reads (ExpansionHunter)	2-3bp	4	4.28	0.223838383838384
chr2_126115826_126115872	2	Short Reads (ExpansionHunter)	2-3bp	23	22.07	8.32838383838384
chr2_126120639_126120661	2	Short Reads (ExpansionHunter)	2-3bp	11	10.58	0.488484848484848
chr2_126120755_126120797	2	Short Reads (ExpansionHunter)	2-3bp	21	20.1	1.62626262626263
chr2_126144476_126144516	2	Short Reads (ExpansionHunter)	2-3bp	20	19.75	1.38131313131313
chr2_126161_126197	6	Short Reads (ExpansionHunter)	4-6bp	6	5.45	5.76515151515152
chr2_126177183_126177211	4	Short Reads (ExpansionHunter)	4-6bp	7	7.15	0.128787878787879
chr2_126227748_126227790	2	Short Reads (ExpansionHunter)	2-3bp	19	19.07	1.03545454545455
chr2_126230242_126230272	2	Short Reads (ExpansionHunter)	2-3bp	15	15.71	6.6120202020202
chr2_126246040_126246082	2	Short Reads (ExpansionHunter)	2-3bp	20	20.26	5.36606060606061
chr2_12625908_12625948	2	Short Reads (ExpansionHunter)	2-3bp	19	19.09	1.98171717171717
chr2_126266949_126266961	2	Short Reads (ExpansionHunter)	2-3bp	6	6.63	5.32636363636364
chr2_126271008_126271022	7	Short Reads (ExpansionHunter)	7-15bp	2	2.13	0.114242424242424
chr2_126313958_126313966	4	Short Reads (ExpansionHunter)	4-6bp	2	2.38	0.237979797979798
chr2_126323155_126323159	2	Short Reads (ExpansionHunter)	2-3bp	2	2	0
chr2_126390165_126390175	5	Short Reads (ExpansionHunter)	4-6bp	2	1.71	0.207979797979798
chr2_126392463_126392473	2	Short Reads (ExpansionHunter)	2-3bp	6	6	0
chr2_12640777_12640787	2	Short Reads (ExpansionHunter)	2-3bp	5	4.84	0.297373737373737
chr2_126420568_126420590	2	Short Reads (ExpansionHunter)	2-3bp	11	11.27	3.24959595959596
chr2_126423720_126423768	4	Short Reads (ExpansionHunter)	4-6bp	11	11.31	0.902929292929293
chr2_126435412_126435430	2	Short Reads (ExpansionHunter)	2-3bp	9	9.02	0.0197979797979798
chr2_126437676_126437720	2	Short Reads (ExpansionHunter)	2-3bp	16.5	15.62	11.8541414141414
chr2_126516475_126516505	2	Short Reads (ExpansionHunter)	2-3bp	15	13.89	4.8059595959596
chr2_126521741_126521753	2	Short Reads (ExpansionHunter)	2-3bp	6	6.3	0.515151515151515
chr2_12652287_12652319	4	Short Reads (ExpansionHunter)	4-6bp	8	8	0
chr2_126559279_126559297	2	Short Reads (ExpansionHunter)	2-3bp	9	9.03	0.0495959595959596
chr2_126575573_126575611	2	Short Reads (ExpansionHunter)	2-3bp	20	20.6	4
chr2_126581896_126581916	4	Short Reads (ExpansionHunter)	4-6bp	5	4.74	0.456969696969697
chr2_126588031_126588049	2	Short Reads (ExpansionHunter)	2-3bp	9	9.08	0.0945454545454545
chr2_126606768_126606772	2	Short Reads (ExpansionHunter)	2-3bp	2	2	0
chr2_126635722_126635744	2	Short Reads (ExpansionHunter)	2-3bp	17	17.13	39.2051515151515
chr2_126636233_126636253	2	Short Reads (ExpansionHunter)	2-3bp	10	9.97	0.0293939393939394
chr2_126663950_126664000	2	Short Reads (ExpansionHunter)	2-3bp	20	18.57	20.1465656565657
chr2_126664951_126664977	2	Short Reads (ExpansionHunter)	2-3bp	14	13.94	1.04686868686869
chr2_126665254_126665270	2	Short Reads (ExpansionHunter)	2-3bp	8	8.07	0.0657575757575758
chr2_126666708_126666756	2	Short Reads (ExpansionHunter)	2-3bp	18	20.02	11.6359595959596
chr2_126701786_126701811	5	Short Reads (ExpansionHunter)	4-6bp	5	5.09	0.203939393939394
chr2_12672453_12672473	2	Short Reads (ExpansionHunter)	2-3bp	10	9.57	0.247575757575758
chr2_126734161_126734183	2	Short Reads (ExpansionHunter)	2-3bp	11	10.98	0.0197979797979798
chr2_126735169_126735191	2	Short Reads (ExpansionHunter)	2-3bp	11	10.87	2.90212121212121
chr2_126748830_126748866	2	Short Reads (ExpansionHunter)	2-3bp	19	19.13	3.00313131313131
chr2_126767589_126767603	2	Short Reads (ExpansionHunter)	2-3bp	7.5	7.5	0.252525252525253
chr2_126783896_126783916	2	Short Reads (ExpansionHunter)	2-3bp	10	10.36	0.252929292929293
chr2_126785631_126785655	4	Short Reads (ExpansionHunter)	4-6bp	6	6.14	0.121616161616162
chr2_126788822_126788836	2	Short Reads (ExpansionHunter)	2-3bp	7	7.42	0.246060606060606
chr2_126799277_126799287	2	Short Reads (ExpansionHunter)	2-3bp	5	5	0
chr2_126802545_126802557	6	Short Reads (ExpansionHunter)	4-6bp	2	2.24	0.184242424242424
chr2_126805855_126805899	4	Short Reads (ExpansionHunter)	4-6bp	11	9.83	3.75868686868687
chr2_126810178_126810222	4	Short Reads (ExpansionHunter)	4-6bp	9	8.36	3.78828282828283
chr2_126817461_126817479	2	Short Reads (ExpansionHunter)	2-3bp	9	9.09	0.123131313131313
chr2_126885447_126885477	2	Short Reads (ExpansionHunter)	2-3bp	11	11.65	1.54292929292929
chr2_12692428_12692466	2	Short Reads (ExpansionHunter)	2-3bp	17	18.03	2.06979797979798
chr2_12696214_12696246	2	Short Reads (ExpansionHunter)	2-3bp	16	16.24	1.78020202020202
chr2_126969229_126969255	2	Short Reads (ExpansionHunter)	2-3bp	9	9.08	0.195555555555556
chr2_126982009_126982025	2	Short Reads (ExpansionHunter)	2-3bp	9	8.54	0.250909090909091
chr2_12699431_12699459	4	Short Reads (ExpansionHunter)	4-6bp	7	7	0
chr2_126998603_126998633	2	Short Reads (ExpansionHunter)	2-3bp	15	14.58	0.448080808080808
chr2_127023861_127023869	4	Short Reads (ExpansionHunter)	4-6bp	2	2.25	0.189393939393939
chr2_127027354_127027372	2	Short Reads (ExpansionHunter)	2-3bp	10	10.65	2.97727272727273
chr2_127045024_127045050	2	Short Reads (ExpansionHunter)	2-3bp	13	13.31	0.66050505050505
chr2_127059270_127059292	2	Short Reads (ExpansionHunter)	2-3bp	10	10.48	0.292525252525253
chr2_127059524_127059528	2	Short Reads (ExpansionHunter)	2-3bp	2	2	0
chr2_127069731_127069765	2	Short Reads (ExpansionHunter)	2-3bp	17	16.89	3.49282828282828
chr2_127074699_127074715	4	Short Reads (ExpansionHunter)	4-6bp	4	4.19	0.155454545454545
chr2_127077316_127077338	2	Short Reads (ExpansionHunter)	2-3bp	11	10.01	3.88878787878788
chr2_127099350_127099372	2	Short Reads (ExpansionHunter)	2-3bp	11	11.67	0.89
chr2_127105467_127105503	3	Short Reads (ExpansionHunter)	2-3bp	12	13.95	48.3510101010101
chr2_127107556_127107577	7	Short Reads (ExpansionHunter)	7-15bp	2	2.3	0.212121212121212
chr2_127108704_127108724	4	Short Reads (ExpansionHunter)	4-6bp	5	4.88	0.227878787878788
chr2_127123580_127123595	5	Short Reads (ExpansionHunter)	4-6bp	3	3.2	0.161616161616162
chr2_127153633_127153657	2	Short Reads (ExpansionHunter)	2-3bp	12	11.89	0.543333333333333
chr2_127155830_127155860	3	Short Reads (ExpansionHunter)	2-3bp	8	8.23	1.22939393939394
chr2_127186369_127186414	5	Short Reads (ExpansionHunter)	4-6bp	9	9.31	0.559494949494949
chr2_127198186_127198214	2	Short Reads (ExpansionHunter)	2-3bp	18	16.93	4.12636363636364
chr2_127206290_127206322	4	Short Reads (ExpansionHunter)	4-6bp	7	7.33	0.243535353535354
chr2_127224688_127224704	8	Short Reads (ExpansionHunter)	7-15bp	3	2.53	0.251616161616162
chr2_127226591_127226607	2	Short Reads (ExpansionHunter)	2-3bp	6	6.98	1.00969696969697
chr2_12726182_12726190	4	Short Reads (ExpansionHunter)	4-6bp	2	2.01	0.01
chr2_127270018_127270046	4	Short Reads (ExpansionHunter)	4-6bp	7	7.55	0.411616161616162
chr2_127295143_127295159	4	Short Reads (ExpansionHunter)	4-6bp	4	3.9	0.0909090909090909
chr2_127302441_127302463	2	Short Reads (ExpansionHunter)	2-3bp	10	10.2	0.282828282828283
chr2_127303707_127303715	4	Short Reads (ExpansionHunter)	4-6bp	2	1.83	0.142525252525253
chr2_127306847_127306875	2	Short Reads (ExpansionHunter)	2-3bp	12	12.59	1.27464646464646
chr2_127333277_127333305	2	Short Reads (ExpansionHunter)	2-3bp	14	14.33	0.526363636363636
chr2_127342388_127342422	2	Short Reads (ExpansionHunter)	2-3bp	19	18.4	9.49494949494949
chr2_1273635_1273651	2	Short Reads (ExpansionHunter)	2-3bp	8	7.83	0.162727272727273
chr2_127384213_127384235	2	Short Reads (ExpansionHunter)	2-3bp	11	10.88	1.8440404040404
chr2_127435655_127435663	4	Short Reads (ExpansionHunter)	4-6bp	2	1.73	0.199090909090909
chr2_127435891_127435899	4	Short Reads (ExpansionHunter)	4-6bp	2	1.86	0.121616161616162
chr2_127436603_127436619	4	Short Reads (ExpansionHunter)	4-6bp	4	3.85	0.128787878787879
chr2_127445798_127445818	2	Short Reads (ExpansionHunter)	2-3bp	17	17.16	2.07515151515152
chr2_127474395_127474427	2	Short Reads (ExpansionHunter)	2-3bp	15	15.44	1.58222222222222
chr2_127484996_127485026	6	Short Reads (ExpansionHunter)	4-6bp	4	4.34	0.246868686868687
chr2_12748904_12748925	3	Short Reads (ExpansionHunter)	2-3bp	7	7.41	0.244343434343434
chr2_127496550_127496584	2	Short Reads (ExpansionHunter)	2-3bp	21	20.16	5.08525252525253
chr2_127503669_127503705	4	Short Reads (ExpansionHunter)	4-6bp	8	8.38	0.601616161616162
chr2_127543739_127543753	2	Short Reads (ExpansionHunter)	2-3bp	7	7.19	0.317070707070707
chr2_127546762_127546810	4	Short Reads (ExpansionHunter)	4-6bp	12	12.12	0.510707070707071
chr2_127562008_127562024	2	Short Reads (ExpansionHunter)	2-3bp	8	7.94	0.056969696969697
chr2_127579574_127579598	4	Short Reads (ExpansionHunter)	4-6bp	6	6.4	0.282828282828283
chr2_127597611_127597651	4	Short Reads (ExpansionHunter)	4-6bp	10	10.01	1.16151515151515
chr2_127638101_127638109	4	Short Reads (ExpansionHunter)	4-6bp	2	2.18	0.149090909090909
chr2_127638324_127638332	4	Short Reads (ExpansionHunter)	4-6bp	2	2.04	0.0387878787878788
chr2_127638462_127638474	4	Short Reads (ExpansionHunter)	4-6bp	3	3.14	0.242828282828283
chr2_127682125_127682169	4	Short Reads (ExpansionHunter)	4-6bp	10	10.19	0.155454545454545
chr2_12769413_12769431	3	Short Reads (ExpansionHunter)	2-3bp	6	6.51	0.292828282828283
chr2_127712751_127712766	5	Short Reads (ExpansionHunter)	4-6bp	3	3	0
chr2_127724070_127724094	4	Short Reads (ExpansionHunter)	4-6bp	6	5.71	0.207979797979798
chr2_127725735_127725780	3	Short Reads (ExpansionHunter)	2-3bp	14	13.56	2.81454545454545
chr2_12772889_12772921	4	Short Reads (ExpansionHunter)	4-6bp	10	9.44	2.16808080808081
chr2_127732108_127732156	2	Short Reads (ExpansionHunter)	2-3bp	23	21.81	7.32717171717172
chr2_127740346_127740372	2	Short Reads (ExpansionHunter)	2-3bp	13	13.52	1.90868686868687
chr2_127751362_127751401	3	Short Reads (ExpansionHunter)	2-3bp	12	11.28	4.32484848484849
chr2_127769005_127769037	4	Short Reads (ExpansionHunter)	4-6bp	9	8.64	0.757979797979798
chr2_127770692_127770736	4	Short Reads (ExpansionHunter)	4-6bp	9.5	9.2	1.11111111111111
chr2_127794192_127794204	4	Short Reads (ExpansionHunter)	4-6bp	2	2.01	0.01
chr2_127837762_127837826	2	Short Reads (ExpansionHunter)	2-3bp	26.5	26.72	10.9309090909091
chr2_127837962_127837982	4	Short Reads (ExpansionHunter)	4-6bp	5	4.98	0.100606060606061
chr2_127839992_127840016	4	Short Reads (ExpansionHunter)	4-6bp	6	5.92	0.134949494949495
chr2_127855802_127855822	2	Short Reads (ExpansionHunter)	2-3bp	10	9.84	0.236767676767677
chr2_127862865_127862890	5	Short Reads (ExpansionHunter)	4-6bp	5	4.9	0.111111111111111
chr2_127877036_127877056	2	Short Reads (ExpansionHunter)	2-3bp	9	9.17	0.91020202020202
chr2_127880773_127880799	2	Short Reads (ExpansionHunter)	2-3bp	14	14.1	1.36363636363636
chr2_127896973_127896985	4	Short Reads (ExpansionHunter)	4-6bp	3	3.32	0.623838383838384
chr2_127913141_127913161	5	Short Reads (ExpansionHunter)	4-6bp	4	4.4	0.242424242424242
chr2_127946993_127947007	2	Short Reads (ExpansionHunter)	2-3bp	7	7.06	0.056969696969697
chr2_127947764_127947800	2	Short Reads (ExpansionHunter)	2-3bp	26	25.1	10.9393939393939
chr2_127958635_127958685	2	Short Reads (ExpansionHunter)	2-3bp	20	20.72	8.74909090909091
chr2_127980896_127980914	3	Short Reads (ExpansionHunter)	2-3bp	9	8.26	1.85090909090909
chr2_12801064_12801098	2	Short Reads (ExpansionHunter)	2-3bp	17	15.78	2.81979797979798
chr2_128029954_128029984	2	Short Reads (ExpansionHunter)	2-3bp	14	14.35	0.573232323232323
chr2_128047627_128047639	2	Short Reads (ExpansionHunter)	2-3bp	6	6.02	0.0197979797979798
chr2_128048126_128048134	4	Short Reads (ExpansionHunter)	4-6bp	2	1.8	0.161616161616162
chr2_128049018_128049046	4	Short Reads (ExpansionHunter)	4-6bp	11	10.46	1.92767676767677
chr2_128081950_128081974	4	Short Reads (ExpansionHunter)	4-6bp	7	6.74	0.477171717171717
chr2_128087921_128087945	4	Short Reads (ExpansionHunter)	4-6bp	6	6.57	1.27787878787879
chr2_128092321_128092345	4	Short Reads (ExpansionHunter)	4-6bp	8	7.85	1.17929292929293
chr2_128105487_128105522	5	Short Reads (ExpansionHunter)	4-6bp	7	7.26	0.76
chr2_128145501_128145523	2	Short Reads (ExpansionHunter)	2-3bp	8	8.99	2.53525252525253
chr2_128154060_128154086	2	Short Reads (ExpansionHunter)	2-3bp	13	13.46	3.01858585858586
chr2_128183909_128183937	2	Short Reads (ExpansionHunter)	2-3bp	15	15.88	6.77333333333333
chr2_128213185_128213209	2	Short Reads (ExpansionHunter)	2-3bp	12	11.88	1.58141414141414
chr2_128218582_128218602	5	Short Reads (ExpansionHunter)	4-6bp	4	4.47	0.716262626262626
chr2_128228025_128228065	4	Short Reads (ExpansionHunter)	4-6bp	9	8.8	1.61616161616162
chr2_128274562_128274582	4	Short Reads (ExpansionHunter)	4-6bp	5	4.94	0.31959595959596
chr2_128294671_128294715	2	Short Reads (ExpansionHunter)	2-3bp	21	20.79	2.7130303030303
chr2_12836230_12836262	2	Short Reads (ExpansionHunter)	2-3bp	14.5	14.1	1.04040404040404
chr2_12836750_12836760	2	Short Reads (ExpansionHunter)	2-3bp	13	9.4	16.8282828282828
chr2_128401504_128401512	4	Short Reads (ExpansionHunter)	4-6bp	2	2.02	0.04
chr2_128425758_128425766	4	Short Reads (ExpansionHunter)	4-6bp	2	1.91	0.0827272727272727
chr2_128426879_128426921	2	Short Reads (ExpansionHunter)	2-3bp	19	17.13	5.20515151515152
chr2_128427307_128427337	2	Short Reads (ExpansionHunter)	2-3bp	15	16.71	11.6221212121212
chr2_128438520_128438530	2	Short Reads (ExpansionHunter)	2-3bp	5	4.66	0.57010101010101
chr2_128481667_128481699	4	Short Reads (ExpansionHunter)	4-6bp	10	9.66	0.792323232323232
chr2_128527695_128527723	2	Short Reads (ExpansionHunter)	2-3bp	14	16.33	16.1829292929293
chr2_128532426_128532454	2	Short Reads (ExpansionHunter)	2-3bp	14	14.66	1.6610101010101
chr2_12855683_12855715	2	Short Reads (ExpansionHunter)	2-3bp	16	15.52	0.736969696969697
chr2_128569488_128569504	2	Short Reads (ExpansionHunter)	2-3bp	8	7.99	0.01
chr2_12856969_12856995	2	Short Reads (ExpansionHunter)	2-3bp	13	12.98	0.262222222222222
chr2_128582733_128582789	4	Short Reads (ExpansionHunter)	4-6bp	17	16.85	5.32070707070707
chr2_128588155_128588187	4	Short Reads (ExpansionHunter)	4-6bp	9	8.9	0.656565656565657
chr2_128609551_128609617	22	Short Reads (ExpansionHunter)	16bp+	3	2.93	0.106161616161616
chr2_128615425_128615455	3	Short Reads (ExpansionHunter)	2-3bp	10	9.95	0.128787878787879
chr2_128624490_128624518	2	Short Reads (ExpansionHunter)	2-3bp	14	13.78	0.476363636363636
chr2_128630211_128630251	5	Short Reads (ExpansionHunter)	4-6bp	7	7.14	2.14181818181818
chr2_128637502_128637522	4	Short Reads (ExpansionHunter)	4-6bp	5	5.17	0.142525252525253
chr2_128676587_128676612	5	Short Reads (ExpansionHunter)	4-6bp	5	5.48	0.252121212121212
chr2_128677263_128677297	2	Short Reads (ExpansionHunter)	2-3bp	18	18.21	4.06656565656566
chr2_128711157_128711175	2	Short Reads (ExpansionHunter)	2-3bp	10	9.53	0.251616161616162
chr2_128713968_128714014	2	Short Reads (ExpansionHunter)	2-3bp	21	20.24	5.17414141414141
chr2_128748440_128748468	2	Short Reads (ExpansionHunter)	2-3bp	14	14.09	0.607979797979798
chr2_128797116_128797136	4	Short Reads (ExpansionHunter)	4-6bp	5	5	0.0404040404040404
chr2_128801237_128801259	2	Short Reads (ExpansionHunter)	2-3bp	11	11.45	0.734848484848485
chr2_128832402_128832478	4	Short Reads (ExpansionHunter)	4-6bp	16	15.71	4.12717171717172
chr2_128837500_128837528	2	Short Reads (ExpansionHunter)	2-3bp	14	15.96	6.94787878787879
chr2_128840183_128840204	3	Short Reads (ExpansionHunter)	2-3bp	7	6.8	0.181818181818182
chr2_128858042_128858066	6	Short Reads (ExpansionHunter)	4-6bp	4	4.21	0.167575757575758
chr2_128860778_128860784	2	Short Reads (ExpansionHunter)	2-3bp	3	3	0
chr2_128866860_128866872	2	Short Reads (ExpansionHunter)	2-3bp	6	6	0
chr2_128877784_128877810	2	Short Reads (ExpansionHunter)	2-3bp	12	11.89	0.22010101010101
chr2_128910290_128910314	4	Short Reads (ExpansionHunter)	4-6bp	8	8.15	0.492424242424242
chr2_128916006_128916024	2	Short Reads (ExpansionHunter)	2-3bp	8	12.43	47.8031313131313
chr2_128998449_128998469	2	Short Reads (ExpansionHunter)	2-3bp	10	9.94	1.43070707070707
chr2_128998722_128998766	4	Short Reads (ExpansionHunter)	4-6bp	11	11.43	1.41929292929293
chr2_129012479_129012505	2	Short Reads (ExpansionHunter)	2-3bp	13	13.31	0.317070707070707
chr2_12901976_12901997	3	Short Reads (ExpansionHunter)	2-3bp	7	7.33	0.223333333333333
chr2_129037049_129037075	2	Short Reads (ExpansionHunter)	2-3bp	10	10.29	0.329191919191919
chr2_129051843_129051855	2	Short Reads (ExpansionHunter)	2-3bp	5	5	0
chr2_129077728_129077752	2	Short Reads (ExpansionHunter)	2-3bp	13	11.7	2.55555555555556
chr2_129096450_129096478	4	Short Reads (ExpansionHunter)	4-6bp	7	6.57	0.287979797979798
chr2_129105663_129105681	6	Short Reads (ExpansionHunter)	4-6bp	3	3	0
chr2_129124038_129124052	2	Short Reads (ExpansionHunter)	2-3bp	6	6.03	0.0293939393939394
chr2_129125996_129126014	2	Short Reads (ExpansionHunter)	2-3bp	8	8.01	0.0302020202020202
chr2_129138070_129138078	4	Short Reads (ExpansionHunter)	4-6bp	2	1.72	0.203636363636364
chr2_129141152_129141166	2	Short Reads (ExpansionHunter)	2-3bp	6	6.02	0.0197979797979798
chr2_129208262_129208286	4	Short Reads (ExpansionHunter)	4-6bp	6	6.01	0.01
chr2_129215537_129215552	5	Short Reads (ExpansionHunter)	4-6bp	4	3.54	0.250909090909091
chr2_129233657_129233701	2	Short Reads (ExpansionHunter)	2-3bp	22	22.95	9.42171717171717
chr2_129248834_129248854	4	Short Reads (ExpansionHunter)	4-6bp	5	5.4	0.242424242424242
chr2_129272464_129272480	2	Short Reads (ExpansionHunter)	2-3bp	8	8.65	0.916666666666667
chr2_129299239_129299259	2	Short Reads (ExpansionHunter)	2-3bp	9	9.48	0.252121212121212
chr2_129323151_129323167	4	Short Reads (ExpansionHunter)	4-6bp	4	4.05	0.047979797979798
chr2_129357813_129357825	2	Short Reads (ExpansionHunter)	2-3bp	5	5.3	0.252525252525253
chr2_12936550_12936586	2	Short Reads (ExpansionHunter)	2-3bp	19	19.22	6.65818181818182
chr2_129409980_129409994	2	Short Reads (ExpansionHunter)	2-3bp	6	7.22	2.03191919191919
chr2_129429087_129429112	5	Short Reads (ExpansionHunter)	4-6bp	5	4.16	0.984242424242424
chr2_129450409_129450453	2	Short Reads (ExpansionHunter)	2-3bp	20	20.22	4.6379797979798
chr2_12945880_12945892	2	Short Reads (ExpansionHunter)	2-3bp	6	6.27	0.199090909090909
chr2_129471541_129471557	2	Short Reads (ExpansionHunter)	2-3bp	8	8.03	0.0495959595959596
chr2_129489579_129489611	4	Short Reads (ExpansionHunter)	4-6bp	8	8.1	0.373737373737374
chr2_129505859_129505911	4	Short Reads (ExpansionHunter)	4-6bp	12	12.39	1.79585858585859
chr2_12951623_12951649	2	Short Reads (ExpansionHunter)	2-3bp	13	12.96	1.08929292929293
chr2_129522745_129522773	4	Short Reads (ExpansionHunter)	4-6bp	8	8.26	0.396363636363636
chr2_129542853_129542901	2	Short Reads (ExpansionHunter)	2-3bp	21	20.72	1.9410101010101
chr2_129543778_129543804	2	Short Reads (ExpansionHunter)	2-3bp	13	12.86	1.59636363636364
chr2_129560662_129560670	2	Short Reads (ExpansionHunter)	2-3bp	4	3.58	0.67030303030303
chr2_129579785_129579799	2	Short Reads (ExpansionHunter)	2-3bp	7	7.24	0.305454545454545
chr2_129582568_129582588	2	Short Reads (ExpansionHunter)	2-3bp	10	10.96	1.47313131313131
chr2_12958396_12958424	4	Short Reads (ExpansionHunter)	4-6bp	7	7.02	0.0197979797979798
chr2_129632944_129632968	2	Short Reads (ExpansionHunter)	2-3bp	12	12.17	0.344545454545455
chr2_129644474_129644494	5	Short Reads (ExpansionHunter)	4-6bp	5	5	0
chr2_129761388_129761423	5	Short Reads (ExpansionHunter)	4-6bp	5	5.07	0.126363636363636
chr2_129781518_129781530	6	Short Reads (ExpansionHunter)	4-6bp	3	2.84	0.135757575757576
chr2_129783273_129783311	2	Short Reads (ExpansionHunter)	2-3bp	17	17.21	0.814040404040404
chr2_129804679_129804697	2	Short Reads (ExpansionHunter)	2-3bp	10	10	0.0202020202020202
chr2_129806896_129806916	5	Short Reads (ExpansionHunter)	4-6bp	4	4.26	0.194343434343434
chr2_129824385_129824405	2	Short Reads (ExpansionHunter)	2-3bp	10	9.98	0.201616161616162
chr2_129845268_129845286	2	Short Reads (ExpansionHunter)	2-3bp	9	9.05	0.108585858585859
chr2_129849247_129849265	6	Short Reads (ExpansionHunter)	4-6bp	3	3.02	0.04
chr2_12985476_12985502	2	Short Reads (ExpansionHunter)	2-3bp	13	13.78	2.37535353535354
chr2_129865803_129865811	2	Short Reads (ExpansionHunter)	2-3bp	4	3.89	0.139292929292929
chr2_129879055_129879085	2	Short Reads (ExpansionHunter)	2-3bp	15	16.03	6.85767676767677
chr2_129891951_129891975	6	Short Reads (ExpansionHunter)	4-6bp	3	3	0
chr2_129896861_129896891	6	Short Reads (ExpansionHunter)	4-6bp	4	4.33	0.263737373737374
chr2_129946264_129946296	4	Short Reads (ExpansionHunter)	4-6bp	8	8	0.0202020202020202
chr2_129946896_129946920	4	Short Reads (ExpansionHunter)	4-6bp	6	6.02	0.04
chr2_129955529_129955559	6	Short Reads (ExpansionHunter)	4-6bp	4	4.26	0.194343434343434
chr2_129959660_129959705	3	Short Reads (ExpansionHunter)	2-3bp	16	16.2	0.888888888888889
chr2_129971517_129971561	2	Short Reads (ExpansionHunter)	2-3bp	25	24.11	11.7352525252525
chr2_129981871_129981892	7	Short Reads (ExpansionHunter)	7-15bp	2	2.27	0.199090909090909
chr2_129988678_129988696	2	Short Reads (ExpansionHunter)	2-3bp	9	8.98	0.0197979797979798
chr2_129990203_129990212	3	Short Reads (ExpansionHunter)	2-3bp	4	4.01	0.01
chr2_12999180_12999192	2	Short Reads (ExpansionHunter)	2-3bp	6	6.04	0.16
chr2_129992534_129992552	3	Short Reads (ExpansionHunter)	2-3bp	6	6.94	2.70343434343434
chr2_130003616_130003668	2	Short Reads (ExpansionHunter)	2-3bp	8	11.94	29.9559595959596
chr2_130005063_130005101	2	Short Reads (ExpansionHunter)	2-3bp	19	19.29	2.89484848484849
chr2_130022768_130022800	2	Short Reads (ExpansionHunter)	2-3bp	12	13.53	3.96878787878788
chr2_130045229_130045245	4	Short Reads (ExpansionHunter)	4-6bp	3	3.45	0.25
chr2_13005668_13005686	2	Short Reads (ExpansionHunter)	2-3bp	9	8.84	0.297373737373737
chr2_130079697_130079709	2	Short Reads (ExpansionHunter)	2-3bp	6	6	0
chr2_130094790_130094815	5	Short Reads (ExpansionHunter)	4-6bp	5	4.95	0.0883838383838384
chr2_13009796_13009828	2	Short Reads (ExpansionHunter)	2-3bp	16	16.46	2.83676767676768
chr2_130113514_130113547	3	Short Reads (ExpansionHunter)	2-3bp	8	9.09	2.06252525252525
chr2_130121122_130121140	6	Short Reads (ExpansionHunter)	4-6bp	3	3	0
chr2_130135054_130135086	2	Short Reads (ExpansionHunter)	2-3bp	16	15.69	0.539292929292929
chr2_130145450_130145489	3	Short Reads (ExpansionHunter)	2-3bp	12	12.7	1.58585858585859
chr2_130284826_130284854	2	Short Reads (ExpansionHunter)	2-3bp	18	16.29	4.2079797979798
chr2_13029695_13029703	4	Short Reads (ExpansionHunter)	4-6bp	3	2.52	0.252121212121212
chr2_130331884_130331896	6	Short Reads (ExpansionHunter)	4-6bp	2	1.98	0.04
chr2_13035215_13035229	2	Short Reads (ExpansionHunter)	2-3bp	7	7.15	0.128787878787879
chr2_130353871_130353903	2	Short Reads (ExpansionHunter)	2-3bp	16	15.8	0.343434343434343
chr2_130364797_130364818	3	Short Reads (ExpansionHunter)	2-3bp	7	6.99	0.0504040404040404
chr2_130372355_130372379	6	Short Reads (ExpansionHunter)	4-6bp	4	3.78	0.173333333333333
chr2_130428030_130428078	3	Short Reads (ExpansionHunter)	2-3bp	16	15.96	2.07919191919192
chr2_13050149_13050195	2	Short Reads (ExpansionHunter)	2-3bp	23	23.21	2.28878787878788
chr2_130560545_130560578	3	Short Reads (ExpansionHunter)	2-3bp	10	10.28	0.708686868686869
chr2_130637305_130637330	5	Short Reads (ExpansionHunter)	4-6bp	5	4.05	0.997474747474748
chr2_1306685_1306709	2	Short Reads (ExpansionHunter)	2-3bp	13.5	14.22	3.85010101010101
chr2_130688006_130688027	3	Short Reads (ExpansionHunter)	2-3bp	7	6.99	0.01
chr2_130693434_130693473	3	Short Reads (ExpansionHunter)	2-3bp	13	12.44	3.84484848484848
chr2_130709323_130709335	2	Short Reads (ExpansionHunter)	2-3bp	6	6.07	0.0657575757575758
chr2_130732063_130732079	4	Short Reads (ExpansionHunter)	4-6bp	4	4.04	0.0387878787878788
chr2_130742911_130742935	4	Short Reads (ExpansionHunter)	4-6bp	6	6.05	0.0681818181818182
chr2_130746051_130746069	2	Short Reads (ExpansionHunter)	2-3bp	9	9.03	0.09
chr2_130750381_130750421	2	Short Reads (ExpansionHunter)	2-3bp	19	18.97	0.938484848484848
chr2_130758396_130758416	4	Short Reads (ExpansionHunter)	4-6bp	5	4.98	0.0197979797979798
chr2_13077213_13077229	2	Short Reads (ExpansionHunter)	2-3bp	8	7.86	0.707474747474747
chr2_130773971_130774007	6	Short Reads (ExpansionHunter)	4-6bp	6	5.89	0.260505050505051
chr2_130785098_130785142	2	Short Reads (ExpansionHunter)	2-3bp	21	20.93	5.03545454545455
chr2_130788390_130788406	4	Short Reads (ExpansionHunter)	4-6bp	4	4.08	0.134949494949495
chr2_130789370_130789390	5	Short Reads (ExpansionHunter)	4-6bp	4	3.97	0.09
chr2_130805421_130805445	2	Short Reads (ExpansionHunter)	2-3bp	11	10.68	0.442020202020202
chr2_130809906_130809918	2	Short Reads (ExpansionHunter)	2-3bp	7	6.95	0.047979797979798
chr2_130821523_130821548	5	Short Reads (ExpansionHunter)	4-6bp	4	4.02	0.0197979797979798
chr2_130854846_130854886	4	Short Reads (ExpansionHunter)	4-6bp	11	10.33	2.93040404040404
chr2_130865704_130865728	4	Short Reads (ExpansionHunter)	4-6bp	6	6.06	0.238787878787879
chr2_130870668_130870678	5	Short Reads (ExpansionHunter)	4-6bp	2	2.02	0.0197979797979798
chr2_130871596_130871612	2	Short Reads (ExpansionHunter)	2-3bp	8	7.75	0.189393939393939
chr2_130881030_130881051	3	Short Reads (ExpansionHunter)	2-3bp	7	7.06	0.056969696969697
chr2_130884231_130884243	2	Short Reads (ExpansionHunter)	2-3bp	6	6.13	0.114242424242424
chr2_130922923_130922941	2	Short Reads (ExpansionHunter)	2-3bp	12	11.28	1.15313131313131
chr2_130925035_130925079	2	Short Reads (ExpansionHunter)	2-3bp	19	18.58	4.20565656565657
chr2_130935156_130935180	4	Short Reads (ExpansionHunter)	4-6bp	3	3.96	1.97818181818182
chr2_130976349_130976369	2	Short Reads (ExpansionHunter)	2-3bp	12	11.63	0.72030303030303
chr2_131012562_131012576	2	Short Reads (ExpansionHunter)	2-3bp	8	7.92	0.0743434343434344
chr2_13101487_13101509	2	Short Reads (ExpansionHunter)	2-3bp	11	10.85	0.148989898989899
chr2_131058120_131058130	2	Short Reads (ExpansionHunter)	2-3bp	5	4.86	0.121616161616162
chr2_131083874_131083918	4	Short Reads (ExpansionHunter)	4-6bp	11	10.69	0.721111111111111
chr2_131121903_131121923	4	Short Reads (ExpansionHunter)	4-6bp	5	5.02	0.0197979797979798
chr2_13114102_13114138	2	Short Reads (ExpansionHunter)	2-3bp	18	17.86	4.00040404040404
chr2_131150294_131150330	4	Short Reads (ExpansionHunter)	4-6bp	11	10.47	0.837474747474747
chr2_131165754_131165790	4	Short Reads (ExpansionHunter)	4-6bp	9	9.18	0.714747474747475
chr2_131194429_131194449	2	Short Reads (ExpansionHunter)	2-3bp	10	9.98	0.0197979797979798
chr2_13119465_13119490	5	Short Reads (ExpansionHunter)	4-6bp	5	4.61	0.24030303030303
chr2_131203789_131203809	2	Short Reads (ExpansionHunter)	2-3bp	10	10	0.0202020202020202
chr2_131244098_131244123	5	Short Reads (ExpansionHunter)	4-6bp	5	4.89	0.19989898989899
chr2_131300121_131300157	3	Short Reads (ExpansionHunter)	2-3bp	10	10.04	0.463030303030303
chr2_131314412_131314422	2	Short Reads (ExpansionHunter)	2-3bp	5	4.96	0.0791919191919192
chr2_131331305_131331315	5	Short Reads (ExpansionHunter)	4-6bp	1	1.14	0.121616161616162
chr2_131333171_131333187	4	Short Reads (ExpansionHunter)	4-6bp	5	4.83	0.142525252525253
chr2_131349768_131349796	4	Short Reads (ExpansionHunter)	4-6bp	8	7.8	0.202020202020202
chr2_131353580_131353592	3	Short Reads (ExpansionHunter)	2-3bp	8	7.33	2.30414141414141
chr2_13140455_13140482	3	Short Reads (ExpansionHunter)	2-3bp	9	8.42	0.892525252525252
chr2_131448159_131448199	4	Short Reads (ExpansionHunter)	4-6bp	10	8.95	5.19949494949495
chr2_131452181_131452196	5	Short Reads (ExpansionHunter)	4-6bp	3	2.6	0.242424242424242
chr2_131480777_131480785	4	Short Reads (ExpansionHunter)	4-6bp	2	2.1	0.0909090909090909
chr2_131484589_131484604	3	Short Reads (ExpansionHunter)	2-3bp	4	4.49	0.252424242424242
chr2_131491759_131491767	4	Short Reads (ExpansionHunter)	4-6bp	2	1.86	0.121616161616162
chr2_131502792_131502812	5	Short Reads (ExpansionHunter)	4-6bp	4	3.71	0.248383838383838
chr2_131537838_131537854	2	Short Reads (ExpansionHunter)	2-3bp	9	8.99	0.01
chr2_131543283_131543295	2	Short Reads (ExpansionHunter)	2-3bp	5	5.4	0.262626262626263
chr2_131545539_131545573	2	Short Reads (ExpansionHunter)	2-3bp	22	21.28	2.95111111111111
chr2_131593390_131593406	2	Short Reads (ExpansionHunter)	2-3bp	9	8.62	0.278383838383838
chr2_13162994_13163014	5	Short Reads (ExpansionHunter)	4-6bp	4	4.26	0.194343434343434
chr2_131639991_131640011	4	Short Reads (ExpansionHunter)	4-6bp	5	4.95	0.047979797979798
chr2_131643470_131643486	4	Short Reads (ExpansionHunter)	4-6bp	5	4.2	0.96969696969697
chr2_13170402_13170422	5	Short Reads (ExpansionHunter)	4-6bp	4	3.63	0.235454545454545
chr2_13175705_13175729	8	Short Reads (ExpansionHunter)	7-15bp	3	2.63	0.235454545454545
chr2_131773859_131773884	5	Short Reads (ExpansionHunter)	4-6bp	5	4.20652173913043	2.49534161490683
chr2_131827318_131827330	2	Short Reads (ExpansionHunter)	2-3bp	5	5.25	0.189393939393939
chr2_131854569_131854609	2	Short Reads (ExpansionHunter)	2-3bp	20	18.72	6.72888888888889
chr2_131863059_131863111	4	Short Reads (ExpansionHunter)	4-6bp	13	12.97	2.51424242424242
chr2_131870597_131870619	2	Short Reads (ExpansionHunter)	2-3bp	16	16.39	9.16959595959596
chr2_131885052_131885072	2	Short Reads (ExpansionHunter)	2-3bp	10	9.97	0.0495959595959596
chr2_131897357_131897397	4	Short Reads (ExpansionHunter)	4-6bp	10	10.04	0.0791919191919192
chr2_13190746_13190786	4	Short Reads (ExpansionHunter)	4-6bp	10	9.81	1.67060606060606
chr2_131907481_131907511	2	Short Reads (ExpansionHunter)	2-3bp	15	13.55	10.1489898989899
chr2_131908838_131908858	4	Short Reads (ExpansionHunter)	4-6bp	5	5.2	0.161616161616162
chr2_131911788_131911830	2	Short Reads (ExpansionHunter)	2-3bp	23	22.87	2.96272727272727
chr2_131917232_131917248	2	Short Reads (ExpansionHunter)	2-3bp	8	7.78	0.173333333333333
chr2_131932770_131932810	5	Short Reads (ExpansionHunter)	4-6bp	9	8.14	1.57616161616162
chr2_13193676_13193690	2	Short Reads (ExpansionHunter)	2-3bp	7	7.59	1.41606060606061
chr2_131938391_131938416	5	Short Reads (ExpansionHunter)	4-6bp	5	4.42	0.831919191919192
chr2_131957643_131957663	2	Short Reads (ExpansionHunter)	2-3bp	10	10.73	1.10818181818182
chr2_131989437_131989457	4	Short Reads (ExpansionHunter)	4-6bp	5	5.4	0.242424242424242
chr2_131993201_131993209	4	Short Reads (ExpansionHunter)	4-6bp	2	2	0
chr2_132005953_132005989	2	Short Reads (ExpansionHunter)	2-3bp	17	18.08	5.58949494949495
chr2_132030252_132030268	2	Short Reads (ExpansionHunter)	2-3bp	8	8.36	0.273131313131313
chr2_132045288_132045309	3	Short Reads (ExpansionHunter)	2-3bp	8	8.01	0.97969696969697
chr2_132048949_132049013	4	Short Reads (ExpansionHunter)	4-6bp	12	12.23	4.48191919191919
chr2_132057954_132057978	2	Short Reads (ExpansionHunter)	2-3bp	11	11.44	0.37010101010101
chr2_132112949_132112963	2	Short Reads (ExpansionHunter)	2-3bp	7	7.19	0.155454545454545
chr2_132188713_132188737	3	Short Reads (ExpansionHunter)	2-3bp	8	8.04	0.281212121212121
chr2_132202864_132202873	3	Short Reads (ExpansionHunter)	2-3bp	3	2.96	0.0791919191919192
chr2_132204457_132204473	4	Short Reads (ExpansionHunter)	4-6bp	4	3.12	0.995555555555556
chr2_13220670_13220698	2	Short Reads (ExpansionHunter)	2-3bp	14	13.94	5.04686868686869
chr2_132207134_132207144	2	Short Reads (ExpansionHunter)	2-3bp	5	5.06	0.056969696969697
chr2_13224062_13224100	2	Short Reads (ExpansionHunter)	2-3bp	19	19.39	1.97767676767677
chr2_132259106_132259130	4	Short Reads (ExpansionHunter)	4-6bp	6	6.21	0.41
chr2_132274402_132274470	4	Short Reads (ExpansionHunter)	4-6bp	15	15.14	2.3640404040404
chr2_132275167_132275211	2	Short Reads (ExpansionHunter)	2-3bp	20	20.2	2.4040404040404
chr2_132277203_132277267	4	Short Reads (ExpansionHunter)	4-6bp	16	15.8	0.848484848484849
chr2_132302361_132302405	4	Short Reads (ExpansionHunter)	4-6bp	10	9.7	0.878787878787879
chr2_132387837_132387853	2	Short Reads (ExpansionHunter)	2-3bp	8	8.39	0.280707070707071
chr2_13240194_13240212	2	Short Reads (ExpansionHunter)	2-3bp	9	9.76	1.82060606060606
chr2_132413039_132413065	2	Short Reads (ExpansionHunter)	2-3bp	12	12.04	0.220606060606061
chr2_132414030_132414054	2	Short Reads (ExpansionHunter)	2-3bp	10	10.07	0.247575757575758
chr2_132421825_132421833	2	Short Reads (ExpansionHunter)	2-3bp	4	4.6	2.06060606060606
chr2_132427876_132427888	2	Short Reads (ExpansionHunter)	2-3bp	6	6.15	0.128787878787879
chr2_132427956_132427968	6	Short Reads (ExpansionHunter)	4-6bp	2	2	0
chr2_132451147_132451175	2	Short Reads (ExpansionHunter)	2-3bp	18.5	17.41	5.13323232323232
chr2_132458458_132458494	2	Short Reads (ExpansionHunter)	2-3bp	19	18.4	4.38383838383838
chr2_132504783_132504791	2	Short Reads (ExpansionHunter)	2-3bp	4	4.08	0.0743434343434344
chr2_132509452_132509460	4	Short Reads (ExpansionHunter)	4-6bp	4	3.98	0.04
chr2_132519284_132519299	3	Short Reads (ExpansionHunter)	2-3bp	5	5.46	0.250909090909091
chr2_13253478_13253496	2	Short Reads (ExpansionHunter)	2-3bp	9	8.84	0.155959595959596
chr2_13254195_13254225	2	Short Reads (ExpansionHunter)	2-3bp	15	14.51	2.45444444444444
chr2_132545655_132545685	2	Short Reads (ExpansionHunter)	2-3bp	16	16.36	1.46505050505051
chr2_132557592_132557620	2	Short Reads (ExpansionHunter)	2-3bp	13	12.56	0.37010101010101
chr2_132561577_132561615	2	Short Reads (ExpansionHunter)	2-3bp	17	16.93	5.88393939393939
chr2_132590818_132590852	2	Short Reads (ExpansionHunter)	2-3bp	17.5	17.82	1.36121212121212
chr2_132591257_132591287	3	Short Reads (ExpansionHunter)	2-3bp	10	9.77	1.93646464646465
chr2_132633338_132633382	2	Short Reads (ExpansionHunter)	2-3bp	22	21.1	3.94949494949495
chr2_132654740_132654768	4	Short Reads (ExpansionHunter)	4-6bp	6	6.47	0.251616161616162
chr2_132658953_132658973	2	Short Reads (ExpansionHunter)	2-3bp	8	8.92	1.00363636363636
chr2_13267732_13267766	2	Short Reads (ExpansionHunter)	2-3bp	17	16.9	5.04040404040404
chr2_132687712_132687756	2	Short Reads (ExpansionHunter)	2-3bp	22	22.44	2.99636363636364
chr2_132689771_132689787	2	Short Reads (ExpansionHunter)	2-3bp	8	8.01	0.01
chr2_132694103_132694135	4	Short Reads (ExpansionHunter)	4-6bp	9	8.69	0.882727272727273
chr2_132701523_132701547	3	Short Reads (ExpansionHunter)	2-3bp	8	8.04	0.058989898989899
chr2_132743074_132743092	2	Short Reads (ExpansionHunter)	2-3bp	8	8.47	0.251616161616162
chr2_13275090_13275120	2	Short Reads (ExpansionHunter)	2-3bp	15	14.72	1.35515151515152
chr2_13275342_13275380	2	Short Reads (ExpansionHunter)	2-3bp	19	19.15	1.56313131313131
chr2_132755854_132755881	3	Short Reads (ExpansionHunter)	2-3bp	9	10.17	2.12232323232323
chr2_132788327_132788339	2	Short Reads (ExpansionHunter)	2-3bp	6	6	0
chr2_132792037_132792067	5	Short Reads (ExpansionHunter)	4-6bp	6	6.37	1.00313131313131
chr2_132794648_132794682	2	Short Reads (ExpansionHunter)	2-3bp	17	18.14	9.8589898989899
chr2_132804061_132804089	4	Short Reads (ExpansionHunter)	4-6bp	7	7.21	0.36959595959596
chr2_132824131_132824143	4	Short Reads (ExpansionHunter)	4-6bp	4	3.68	0.442020202020202
chr2_132871313_132871338	5	Short Reads (ExpansionHunter)	4-6bp	5	4.84	0.135757575757576
chr2_132874895_132874925	5	Short Reads (ExpansionHunter)	4-6bp	5	5.51	0.555454545454545
chr2_13287655_13287677	2	Short Reads (ExpansionHunter)	2-3bp	11	11.15	0.169191919191919
chr2_132878613_132878655	2	Short Reads (ExpansionHunter)	2-3bp	16.5	15.51	14.2726262626263
chr2_132883205_132883237	2	Short Reads (ExpansionHunter)	2-3bp	16	16.82	3.01777777777778
chr2_1328860_1328868	2	Short Reads (ExpansionHunter)	2-3bp	4	4	0
chr2_13289225_13289233	4	Short Reads (ExpansionHunter)	4-6bp	2	1.83	0.142525252525253
chr2_132928958_132929003	5	Short Reads (ExpansionHunter)	4-6bp	9	9.06	0.723636363636364
chr2_132962585_132962621	4	Short Reads (ExpansionHunter)	4-6bp	9	8.97	0.0495959595959596
chr2_132965904_132965942	2	Short Reads (ExpansionHunter)	2-3bp	19	19.03	0.696060606060606
chr2_132967162_132967200	2	Short Reads (ExpansionHunter)	2-3bp	17	17.77	1.61323232323232
chr2_13297759_13297789	2	Short Reads (ExpansionHunter)	2-3bp	15	15.17	0.506161616161616
chr2_132995647_132995679	4	Short Reads (ExpansionHunter)	4-6bp	8	7.65	0.25
chr2_133016092_133016100	4	Short Reads (ExpansionHunter)	4-6bp	2	1.68	0.21979797979798
chr2_133055472_133055490	2	Short Reads (ExpansionHunter)	2-3bp	7	7.43	0.247575757575758
chr2_133096489_133096529	4	Short Reads (ExpansionHunter)	4-6bp	8	8.76	0.992323232323232
chr2_133102744_133102790	2	Short Reads (ExpansionHunter)	2-3bp	23	22.98	2.32282828282828
chr2_133130845_133130866	3	Short Reads (ExpansionHunter)	2-3bp	7	6.7	0.212121212121212
chr2_133132481_133132517	2	Short Reads (ExpansionHunter)	2-3bp	18	18.98	1.95919191919192
chr2_133137406_133137450	2	Short Reads (ExpansionHunter)	2-3bp	21.5	21.14	6.74787878787879
chr2_133177164_133177188	2	Short Reads (ExpansionHunter)	2-3bp	14	13.59	9.19383838383838
chr2_133205291_133205319	4	Short Reads (ExpansionHunter)	4-6bp	7	8.74	4.4569696969697
chr2_133205756_133205768	2	Short Reads (ExpansionHunter)	2-3bp	6	6.07	0.0657575757575758
chr2_133207648_133207675	3	Short Reads (ExpansionHunter)	2-3bp	9	8.94	0.178181818181818
chr2_133210173_133210208	5	Short Reads (ExpansionHunter)	4-6bp	10	8.99	3.38373737373737
chr2_133226604_133226640	2	Short Reads (ExpansionHunter)	2-3bp	20	20.56	7.38020202020202
chr2_133249998_133250034	3	Short Reads (ExpansionHunter)	2-3bp	16	15.91	1.09282828282828
chr2_133250928_133250956	4	Short Reads (ExpansionHunter)	4-6bp	7	6.9	0.0909090909090909
chr2_133284160_133284174	2	Short Reads (ExpansionHunter)	2-3bp	7	7.24	0.426666666666667
chr2_133297166_133297210	2	Short Reads (ExpansionHunter)	2-3bp	22	21.67	7.57686868686869
chr2_133299039_133299063	4	Short Reads (ExpansionHunter)	4-6bp	6	6	0
chr2_133357288_133357328	2	Short Reads (ExpansionHunter)	2-3bp	21	20.89	0.563535353535354
chr2_133362748_133362772	3	Short Reads (ExpansionHunter)	2-3bp	8	7.81	0.175656565656566
chr2_133365524_133365544	2	Short Reads (ExpansionHunter)	2-3bp	10	10.33	0.485959595959596
chr2_133403887_133403915	2	Short Reads (ExpansionHunter)	2-3bp	14	14.29	0.308989898989899
chr2_13342808_13342826	2	Short Reads (ExpansionHunter)	2-3bp	9	9.25	0.20959595959596
chr2_133440709_133440735	2	Short Reads (ExpansionHunter)	2-3bp	13	13.44	0.572121212121212
chr2_133441094_133441122	2	Short Reads (ExpansionHunter)	2-3bp	13	12.59	0.688787878787879
chr2_133474112_133474152	4	Short Reads (ExpansionHunter)	4-6bp	11	11.28	1.37535353535354
chr2_133492144_133492170	2	Short Reads (ExpansionHunter)	2-3bp	13	17.03	29.5041414141414
chr2_133505372_133505386	2	Short Reads (ExpansionHunter)	2-3bp	7	7.17	0.364747474747475
chr2_133523300_133523326	2	Short Reads (ExpansionHunter)	2-3bp	13	12.83	0.283939393939394
chr2_133549302_133549312	5	Short Reads (ExpansionHunter)	4-6bp	2	2.02	0.0197979797979798
chr2_133567657_133567699	2	Short Reads (ExpansionHunter)	2-3bp	22	21.64	9.66707070707071
chr2_133584941_133584993	4	Short Reads (ExpansionHunter)	4-6bp	13	13.61	2.96757575757576
chr2_133586751_133586795	2	Short Reads (ExpansionHunter)	2-3bp	22	20.87	3.83141414141414
chr2_133592059_133592083	2	Short Reads (ExpansionHunter)	2-3bp	9	10.06	2.11757575757576
chr2_133594884_133594904	4	Short Reads (ExpansionHunter)	4-6bp	4	4.17	0.142525252525253
chr2_133654377_133654413	4	Short Reads (ExpansionHunter)	4-6bp	10	9.64	0.636767676767677
chr2_133671741_133671762	3	Short Reads (ExpansionHunter)	2-3bp	7	7.15	0.128787878787879
chr2_133683737_133683755	2	Short Reads (ExpansionHunter)	2-3bp	9	9.07	0.186969696969697
chr2_133718923_133718953	2	Short Reads (ExpansionHunter)	2-3bp	17	17.58	4.62989898989899
chr2_133724211_133724220	3	Short Reads (ExpansionHunter)	2-3bp	3	2.85	0.128787878787879
chr2_133740869_133740881	4	Short Reads (ExpansionHunter)	4-6bp	3	2.8	0.161616161616162
chr2_133741280_133741288	4	Short Reads (ExpansionHunter)	4-6bp	2	2.4	0.282828282828283
chr2_13374393_13374413	2	Short Reads (ExpansionHunter)	2-3bp	10	10.04	0.786262626262626
chr2_133773107_133773111	2	Short Reads (ExpansionHunter)	2-3bp	2	2	0
chr2_133820114_133820118	2	Short Reads (ExpansionHunter)	2-3bp	2	2.98	1.00969696969697
chr2_133828038_133828066	4	Short Reads (ExpansionHunter)	4-6bp	7	6.93	0.0657575757575758
chr2_133834922_133834942	4	Short Reads (ExpansionHunter)	4-6bp	5	5.91	3.15343434343434
chr2_133848183_133848211	4	Short Reads (ExpansionHunter)	4-6bp	7	7.21	0.41
chr2_133848944_133848980	6	Short Reads (ExpansionHunter)	4-6bp	6	5.66	0.711515151515152
chr2_13385265_13385313	3	Short Reads (ExpansionHunter)	2-3bp	15	13.23	13.1485858585859
chr2_133867258_133867290	2	Short Reads (ExpansionHunter)	2-3bp	16	16.1	0.818181818181818
chr2_133869457_133869483	2	Short Reads (ExpansionHunter)	2-3bp	13	12.85	0.734848484848485
chr2_133874683_133874733	2	Short Reads (ExpansionHunter)	2-3bp	23	22.42	8.79151515151515
chr2_133878729_133878733	2	Short Reads (ExpansionHunter)	2-3bp	2	2	0
chr2_133905745_133905787	2	Short Reads (ExpansionHunter)	2-3bp	15	16.71	5.23828282828283
chr2_133908520_133908550	2	Short Reads (ExpansionHunter)	2-3bp	17	16.82	2.95717171717172
chr2_133909928_133909946	2	Short Reads (ExpansionHunter)	2-3bp	9	9.04	0.0387878787878788
chr2_133926342_133926388	2	Short Reads (ExpansionHunter)	2-3bp	24	24.62	4.92484848484848
chr2_133931533_133931575	2	Short Reads (ExpansionHunter)	2-3bp	18	17.41	4.97161616161616
chr2_133939678_133939700	2	Short Reads (ExpansionHunter)	2-3bp	12	11.6	4.54545454545455
chr2_133941035_133941061	2	Short Reads (ExpansionHunter)	2-3bp	16	17.12	11.6622222222222
chr2_133945061_133945079	2	Short Reads (ExpansionHunter)	2-3bp	7	7.76	0.951919191919192
chr2_133967877_133967901	2	Short Reads (ExpansionHunter)	2-3bp	11	11.42	0.448080808080808
chr2_133980261_133980305	4	Short Reads (ExpansionHunter)	4-6bp	11	8.97	9.64555555555556
chr2_133983215_133983239	6	Short Reads (ExpansionHunter)	4-6bp	4	4.07	0.0657575757575758
chr2_13398767_13398773	2	Short Reads (ExpansionHunter)	2-3bp	3	3.58	0.831919191919192
chr2_134021842_134021862	5	Short Reads (ExpansionHunter)	4-6bp	4	3.91	0.102929292929293
chr2_134026174_134026198	2	Short Reads (ExpansionHunter)	2-3bp	12	12.8	2.4040404040404
chr2_13404734_13404752	2	Short Reads (ExpansionHunter)	2-3bp	9	8.73	0.199090909090909
chr2_134057981_134058021	2	Short Reads (ExpansionHunter)	2-3bp	20	19.95	2.41161616161616
chr2_134073981_134074031	5	Short Reads (ExpansionHunter)	4-6bp	9	9.04	1.73575757575758
chr2_134086124_134086148	4	Short Reads (ExpansionHunter)	4-6bp	6	6.41	0.486767676767677
chr2_134088400_134088436	3	Short Reads (ExpansionHunter)	2-3bp	12	11.04	2.01858585858586
chr2_134106599_134106621	2	Short Reads (ExpansionHunter)	2-3bp	11	11.67	1.96070707070707
chr2_134159188_134159224	2	Short Reads (ExpansionHunter)	2-3bp	21	20.27	2.17888888888889
chr2_13417358_13417378	2	Short Reads (ExpansionHunter)	2-3bp	10	10.06	0.117575757575758
chr2_134177144_134177162	2	Short Reads (ExpansionHunter)	2-3bp	20	17.6	37.1515151515151
chr2_134191510_134191531	3	Short Reads (ExpansionHunter)	2-3bp	7	6.94	0.056969696969697
chr2_134193675_134193727	2	Short Reads (ExpansionHunter)	2-3bp	25	24.75	5.32070707070707
chr2_134200348_134200356	4	Short Reads (ExpansionHunter)	4-6bp	2	2	0
chr2_134217238_134217270	2	Short Reads (ExpansionHunter)	2-3bp	17	17.98	2.80767676767677
chr2_134230825_134230847	2	Short Reads (ExpansionHunter)	2-3bp	10	10.57	0.914242424242424
chr2_134232082_134232100	3	Short Reads (ExpansionHunter)	2-3bp	7	6.67	0.223333333333333
chr2_134237123_134237149	2	Short Reads (ExpansionHunter)	2-3bp	19	17.69	7.77161616161616
chr2_134258618_134258634	2	Short Reads (ExpansionHunter)	2-3bp	8	8.01	0.01
chr2_134260691_134260703	6	Short Reads (ExpansionHunter)	4-6bp	2	2.16	0.135757575757576
chr2_134273026_134273038	6	Short Reads (ExpansionHunter)	4-6bp	2	1.94	0.056969696969697
chr2_134273622_134273644	2	Short Reads (ExpansionHunter)	2-3bp	11	10.59	0.244343434343434
chr2_134302716_134302770	2	Short Reads (ExpansionHunter)	2-3bp	24	23.09	5.1130303030303
chr2_134313037_134313091	2	Short Reads (ExpansionHunter)	2-3bp	19	20.19	5.4079797979798
chr2_134326038_134326052	2	Short Reads (ExpansionHunter)	2-3bp	9	8.84	0.216565656565657
chr2_134330554_134330584	2	Short Reads (ExpansionHunter)	2-3bp	5	11.21	71.6625252525253
chr2_134338857_134338871	2	Short Reads (ExpansionHunter)	2-3bp	7	7	0
chr2_134350091_134350103	6	Short Reads (ExpansionHunter)	4-6bp	4	3.99	0.0504040404040404
chr2_134369727_134369757	2	Short Reads (ExpansionHunter)	2-3bp	21	20.06	6.03676767676768
chr2_13439483_13439503	2	Short Reads (ExpansionHunter)	2-3bp	10	9.97	0.0293939393939394
chr2_134419442_134419488	2	Short Reads (ExpansionHunter)	2-3bp	24.5	23.97	9.58494949494949
chr2_134426206_134426238	4	Short Reads (ExpansionHunter)	4-6bp	8	8.24	0.911515151515152
chr2_134443184_134443208	3	Short Reads (ExpansionHunter)	2-3bp	7	7.28	0.203636363636364
chr2_134450783_134450831	2	Short Reads (ExpansionHunter)	2-3bp	22	21.46	14.1094949494949
chr2_134462162_134462174	2	Short Reads (ExpansionHunter)	2-3bp	6	5.73	1.22939393939394
chr2_134507336_134507376	4	Short Reads (ExpansionHunter)	4-6bp	10	8.59	3.92111111111111
chr2_134541772_134541802	2	Short Reads (ExpansionHunter)	2-3bp	13	13.38	1.42989898989899
chr2_134549860_134549878	2	Short Reads (ExpansionHunter)	2-3bp	9	8.92	0.114747474747475
chr2_134594851_134594881	2	Short Reads (ExpansionHunter)	2-3bp	12	13.17	2.32434343434343
chr2_134612542_134612576	2	Short Reads (ExpansionHunter)	2-3bp	22	21.35	4.57323232323232
chr2_13464008_13464028	2	Short Reads (ExpansionHunter)	2-3bp	10	10.52	0.959191919191919
chr2_134648304_134648344	5	Short Reads (ExpansionHunter)	4-6bp	12	10.25	6.25
chr2_134661162_134661182	2	Short Reads (ExpansionHunter)	2-3bp	10.5	10.86	1.37414141414141
chr2_134689913_134689945	4	Short Reads (ExpansionHunter)	4-6bp	8	7.93	0.106161616161616
chr2_134700909_134700949	4	Short Reads (ExpansionHunter)	4-6bp	11	11.48	3.3430303030303
chr2_13471981_13472011	3	Short Reads (ExpansionHunter)	2-3bp	10	9.06	3.06707070707071
chr2_134723920_134723956	4	Short Reads (ExpansionHunter)	4-6bp	9	9.13	0.316262626262626
chr2_134729841_134729877	2	Short Reads (ExpansionHunter)	2-3bp	19	20.27	20.0576767676768
chr2_134733697_134733733	4	Short Reads (ExpansionHunter)	4-6bp	9	9.06	0.258989898989899
chr2_134741789_134741821	4	Short Reads (ExpansionHunter)	4-6bp	8	8.1	0.272727272727273
chr2_134766029_134766065	3	Short Reads (ExpansionHunter)	2-3bp	12	11.93	1.23747474747475
chr2_134794737_134794777	5	Short Reads (ExpansionHunter)	4-6bp	8	7.65	0.411616161616162
chr2_134801208_134801224	2	Short Reads (ExpansionHunter)	2-3bp	8	7.22	0.961212121212121
chr2_13481076_13481100	2	Short Reads (ExpansionHunter)	2-3bp	12	14.04	34.5438383838384
chr2_134823277_134823325	2	Short Reads (ExpansionHunter)	2-3bp	24	23.46	3.42262626262626
chr2_13482945_13482979	2	Short Reads (ExpansionHunter)	2-3bp	17	18.13	1.95262626262626
chr2_134832789_134832815	2	Short Reads (ExpansionHunter)	2-3bp	13	13.33	1.53646464646465
chr2_13484441_13484489	2	Short Reads (ExpansionHunter)	2-3bp	20	17.63	31.4273737373737
chr2_134845509_134845555	2	Short Reads (ExpansionHunter)	2-3bp	23	23.21	5.27868686868687
chr2_134849963_134849999	2	Short Reads (ExpansionHunter)	2-3bp	17	17.02	1.87838383838384
chr2_134850658_134850673	3	Short Reads (ExpansionHunter)	2-3bp	6	5.52	0.252121212121212
chr2_134869205_134869229	4	Short Reads (ExpansionHunter)	4-6bp	6	6.47	0.271818181818182
chr2_134869706_134869726	2	Short Reads (ExpansionHunter)	2-3bp	10	10.2	0.161616161616162
chr2_134871682_134871712	2	Short Reads (ExpansionHunter)	2-3bp	16	16.55	3.64393939393939
chr2_134892462_134892502	4	Short Reads (ExpansionHunter)	4-6bp	9	9.04	0.988282828282828
chr2_134903715_134903748	3	Short Reads (ExpansionHunter)	2-3bp	10.5	10.54	0.594343434343434
chr2_134929613_134929635	2	Short Reads (ExpansionHunter)	2-3bp	18	16.59	28.4867676767677
chr2_134979443_134979477	2	Short Reads (ExpansionHunter)	2-3bp	16	15.77	1.47181818181818
chr2_134991302_134991337	5	Short Reads (ExpansionHunter)	4-6bp	7	6.76	0.265050505050505
chr2_135002415_135002445	5	Short Reads (ExpansionHunter)	4-6bp	6	5.76	0.184242424242424
chr2_135003542_135003570	4	Short Reads (ExpansionHunter)	4-6bp	7	7.21	0.349393939393939
chr2_135011666_135011694	4	Short Reads (ExpansionHunter)	4-6bp	7	7.06	0.0771717171717172
chr2_135012944_135012976	4	Short Reads (ExpansionHunter)	4-6bp	8	7.72	0.264242424242424
chr2_135013323_135013347	3	Short Reads (ExpansionHunter)	2-3bp	8	7.82	0.189494949494949
chr2_135021473_135021497	2	Short Reads (ExpansionHunter)	2-3bp	12	12.15	0.189393939393939
chr2_135025785_135025791	2	Short Reads (ExpansionHunter)	2-3bp	3	3	0
chr2_135036637_135036681	2	Short Reads (ExpansionHunter)	2-3bp	21	20.6	2.60606060606061
chr2_13503763_13503789	2	Short Reads (ExpansionHunter)	2-3bp	19.5	18.23	14.8051515151515
chr2_135048373_135048401	2	Short Reads (ExpansionHunter)	2-3bp	15	17.02	7.43393939393939
chr2_135077268_135077298	3	Short Reads (ExpansionHunter)	2-3bp	10	9.84	0.196363636363636
chr2_135082141_135082161	4	Short Reads (ExpansionHunter)	4-6bp	5	5.94	2.80444444444444
chr2_135099431_135099465	2	Short Reads (ExpansionHunter)	2-3bp	17	16.86	0.404444444444444
chr2_135104699_135104735	4	Short Reads (ExpansionHunter)	4-6bp	9	9.08	0.0743434343434344
chr2_135127329_135127357	4	Short Reads (ExpansionHunter)	4-6bp	7	7.01	0.0302020202020202
chr2_13513397_13513429	2	Short Reads (ExpansionHunter)	2-3bp	13	13.45	0.633838383838384
chr2_135145399_135145423	2	Short Reads (ExpansionHunter)	2-3bp	12	11.71	0.268585858585859
chr2_135146971_135146999	2	Short Reads (ExpansionHunter)	2-3bp	14	14.17	0.465757575757576
chr2_135207168_135207192	4	Short Reads (ExpansionHunter)	4-6bp	6	6.16	0.135757575757576
chr2_135210320_135210350	5	Short Reads (ExpansionHunter)	4-6bp	6	6.03	0.0293939393939394
chr2_135244608_135244636	4	Short Reads (ExpansionHunter)	4-6bp	7	7.05	0.047979797979798
chr2_13525497_13525541	2	Short Reads (ExpansionHunter)	2-3bp	23	23.01	1.76757575757576
chr2_135288873_135288909	2	Short Reads (ExpansionHunter)	2-3bp	18	17.85	0.492424242424242
chr2_135318212_135318258	2	Short Reads (ExpansionHunter)	2-3bp	22	22.38	2.80363636363636
chr2_135335692_135335722	5	Short Reads (ExpansionHunter)	4-6bp	6	6.01	0.01
chr2_13535436_13535454	2	Short Reads (ExpansionHunter)	2-3bp	8	8.18	0.149090909090909
chr2_135400256_135400280	4	Short Reads (ExpansionHunter)	4-6bp	6	5.99	0.01
chr2_135420091_135420125	2	Short Reads (ExpansionHunter)	2-3bp	17	16.97	11.4031313131313
chr2_13543145_13543163	2	Short Reads (ExpansionHunter)	2-3bp	9.5	9.53	0.776868686868687
chr2_135469244_135469268	2	Short Reads (ExpansionHunter)	2-3bp	12	11.69	0.741313131313131
chr2_135498069_135498101	4	Short Reads (ExpansionHunter)	4-6bp	8	7.97	0.0495959595959596
chr2_135508969_135508979	2	Short Reads (ExpansionHunter)	2-3bp	5	5.03	0.0293939393939394
chr2_135532562_135532578	2	Short Reads (ExpansionHunter)	2-3bp	8	8.21	0.167575757575758
chr2_135537608_135537673	5	Short Reads (ExpansionHunter)	4-6bp	13	12.75	1.15909090909091
chr2_135538922_135538946	3	Short Reads (ExpansionHunter)	2-3bp	8	7.79	0.167575757575758
chr2_135559050_135559092	2	Short Reads (ExpansionHunter)	2-3bp	21	21.18	1.07838383838384
chr2_135565322_135565364	3	Short Reads (ExpansionHunter)	2-3bp	14	13.83	0.506161616161616
chr2_135608317_135608344	3	Short Reads (ExpansionHunter)	2-3bp	9	9.01	0.01
chr2_135617334_135617348	2	Short Reads (ExpansionHunter)	2-3bp	7	7.07	0.0657575757575758
chr2_135626209_135626249	4	Short Reads (ExpansionHunter)	4-6bp	10	11.01	4.43424242424242
chr2_135629315_135629335	4	Short Reads (ExpansionHunter)	4-6bp	5	5.21	0.167575757575758
chr2_135633594_135633606	2	Short Reads (ExpansionHunter)	2-3bp	6	6.2	0.161616161616162
chr2_135646892_135646901	3	Short Reads (ExpansionHunter)	2-3bp	3	3.97	0.999090909090909
chr2_135654427_135654469	3	Short Reads (ExpansionHunter)	2-3bp	14	14.15	0.573232323232323
chr2_135654863_135654903	2	Short Reads (ExpansionHunter)	2-3bp	20	19.38	1.47030303030303
chr2_135655486_135655525	3	Short Reads (ExpansionHunter)	2-3bp	13	13	0
chr2_135659049_135659087	2	Short Reads (ExpansionHunter)	2-3bp	19	21.16	6.84282828282828
chr2_135683953_135684001	4	Short Reads (ExpansionHunter)	4-6bp	12	12.55	0.431818181818182
chr2_135690717_135690729	4	Short Reads (ExpansionHunter)	4-6bp	3	3.47	0.251616161616162
chr2_135706362_135706392	6	Short Reads (ExpansionHunter)	4-6bp	5	4.98	0.04
chr2_13570944_13570960	2	Short Reads (ExpansionHunter)	2-3bp	8	8	0
chr2_135714764_135714790	2	Short Reads (ExpansionHunter)	2-3bp	14	13.71	0.228181818181818
chr2_13571599_13571633	2	Short Reads (ExpansionHunter)	2-3bp	16	16.17	0.728383838383838
chr2_135729517_135729532	5	Short Reads (ExpansionHunter)	4-6bp	3	2.97	0.0293939393939394
chr2_135736249_135736301	4	Short Reads (ExpansionHunter)	4-6bp	11	11.5	1.06060606060606
chr2_135743863_135743875	2	Short Reads (ExpansionHunter)	2-3bp	7	6.54	0.250909090909091
chr2_135764133_135764148	5	Short Reads (ExpansionHunter)	4-6bp	2	2.42	0.246060606060606
chr2_135769873_135769881	4	Short Reads (ExpansionHunter)	4-6bp	3	2.54	0.250909090909091
chr2_135795033_135795045	2	Short Reads (ExpansionHunter)	2-3bp	7	7.02	0.04
chr2_135795604_135795637	3	Short Reads (ExpansionHunter)	2-3bp	11	12.06	2.4610101010101
chr2_13580378_13580390	2	Short Reads (ExpansionHunter)	2-3bp	6	6.01	0.01
chr2_135815682_135815703	3	Short Reads (ExpansionHunter)	2-3bp	7	7.33	0.425353535353535
chr2_135829830_135829856	2	Short Reads (ExpansionHunter)	2-3bp	16	16.67	1.01121212121212
chr2_135835482_135835530	2	Short Reads (ExpansionHunter)	2-3bp	23	18.91	49.3352525252525
chr2_135835976_135836014	2	Short Reads (ExpansionHunter)	2-3bp	10.5	13.51	26.4746464646465
chr2_135842107_135842131	4	Short Reads (ExpansionHunter)	4-6bp	6	5.98	0.04
chr2_135863723_135863758	5	Short Reads (ExpansionHunter)	4-6bp	6	6.72	2.02181818181818
chr2_135872452_135872476	4	Short Reads (ExpansionHunter)	4-6bp	6	6.2	0.161616161616162
chr2_135878136_135878156	4	Short Reads (ExpansionHunter)	4-6bp	5	4.99	0.111010101010101
chr2_135881875_135881919	2	Short Reads (ExpansionHunter)	2-3bp	21	20.82	2.35111111111111
chr2_135897058_135897086	2	Short Reads (ExpansionHunter)	2-3bp	14	14.61	1.91707070707071
chr2_13595787_13595827	2	Short Reads (ExpansionHunter)	2-3bp	16	16.61	2.98777777777778
chr2_13596169_13596201	2	Short Reads (ExpansionHunter)	2-3bp	16	15.32	1.59353535353535
chr2_135987981_135987991	2	Short Reads (ExpansionHunter)	2-3bp	5	5.01	0.01
chr2_136027185_136027209	2	Short Reads (ExpansionHunter)	2-3bp	18.5	17.3	25.7474747474747
chr2_136035059_136035071	2	Short Reads (ExpansionHunter)	2-3bp	6	6.02	0.0197979797979798
chr2_136037800_136037812	6	Short Reads (ExpansionHunter)	4-6bp	2	1.97	0.0293939393939394
chr2_136041924_136041956	2	Short Reads (ExpansionHunter)	2-3bp	16	15.11	1.27060606060606
chr2_136046733_136046785	4	Short Reads (ExpansionHunter)	4-6bp	14	13.65	2.97727272727273
chr2_136063863_136063903	2	Short Reads (ExpansionHunter)	2-3bp	20	21.07	3.29808080808081
chr2_136094220_136094240	5	Short Reads (ExpansionHunter)	4-6bp	4	3.57	0.247575757575758
chr2_136098870_136098896	2	Short Reads (ExpansionHunter)	2-3bp	12	12.48	0.454141414141414
chr2_136131260_136131306	2	Short Reads (ExpansionHunter)	2-3bp	20	20.59	6.08272727272727
chr2_136140076_136140092	4	Short Reads (ExpansionHunter)	4-6bp	4	4.74	0.941818181818182
chr2_136156199_136156223	2	Short Reads (ExpansionHunter)	2-3bp	12	11.98	0.0197979797979798
chr2_136158971_136158987	4	Short Reads (ExpansionHunter)	4-6bp	4	3.98	0.04
chr2_136163021_136163049	4	Short Reads (ExpansionHunter)	4-6bp	7	7.01	0.01
chr2_13620457_13620497	2	Short Reads (ExpansionHunter)	2-3bp	24	23.22	7.99151515151515
chr2_136216130_136216152	2	Short Reads (ExpansionHunter)	2-3bp	11	11.01	0.01
chr2_13621762_13621780	3	Short Reads (ExpansionHunter)	2-3bp	4	4.78	0.961212121212121
chr2_136233893_136233914	3	Short Reads (ExpansionHunter)	2-3bp	8	7.81	0.195858585858586
chr2_136240476_136240490	2	Short Reads (ExpansionHunter)	2-3bp	8	8.27	0.542525252525253
chr2_136252332_136252346	2	Short Reads (ExpansionHunter)	2-3bp	7	6.96	0.0387878787878788
chr2_13626886_13626910	4	Short Reads (ExpansionHunter)	4-6bp	8	7.57	2.24757575757576
chr2_136272506_136272531	5	Short Reads (ExpansionHunter)	4-6bp	3	3.06	0.117575757575758
chr2_136339307_136339321	2	Short Reads (ExpansionHunter)	2-3bp	8	7.73	0.199090909090909
chr2_136388001_136388026	5	Short Reads (ExpansionHunter)	4-6bp	5	4.98	0.04
chr2_136416125_136416145	4	Short Reads (ExpansionHunter)	4-6bp	5	4.82	0.149090909090909
chr2_136437312_136437336	4	Short Reads (ExpansionHunter)	4-6bp	6	5.74	0.456969696969697
chr2_136446869_136446891	2	Short Reads (ExpansionHunter)	2-3bp	10	10.01	0.0908080808080808
chr2_136467036_136467064	2	Short Reads (ExpansionHunter)	2-3bp	13	13.51	4.67666666666667
chr2_136477196_136477228	2	Short Reads (ExpansionHunter)	2-3bp	17	17.55	12.9368686868687
chr2_136501920_136501972	4	Short Reads (ExpansionHunter)	4-6bp	13	12.86	1.73777777777778
chr2_136504749_136504763	2	Short Reads (ExpansionHunter)	2-3bp	7	6.79	0.187777777777778
chr2_136518540_136518586	2	Short Reads (ExpansionHunter)	2-3bp	21	21.18	3.05818181818182
chr2_136533092_136533118	2	Short Reads (ExpansionHunter)	2-3bp	11	10.86	2.1620202020202
chr2_136550669_136550701	2	Short Reads (ExpansionHunter)	2-3bp	15	15.06	1.55191919191919
chr2_136573099_136573137	2	Short Reads (ExpansionHunter)	2-3bp	17	17.96	4.50343434343434
chr2_136592346_136592362	2	Short Reads (ExpansionHunter)	2-3bp	8	8	0
chr2_136592921_136592953	2	Short Reads (ExpansionHunter)	2-3bp	17	17.52	1.48444444444444
chr2_136610748_136610773	5	Short Reads (ExpansionHunter)	4-6bp	5	4.96	0.0791919191919192
chr2_136632233_136632259	2	Short Reads (ExpansionHunter)	2-3bp	13	13.08	0.66020202020202
chr2_136661504_136661532	4	Short Reads (ExpansionHunter)	4-6bp	7	7.02	0.0197979797979798
chr2_13668611_13668655	4	Short Reads (ExpansionHunter)	4-6bp	11	11.27	1.71424242424242
chr2_136698529_136698549	4	Short Reads (ExpansionHunter)	4-6bp	5	5.03	0.0495959595959596
chr2_136710642_136710662	5	Short Reads (ExpansionHunter)	4-6bp	4	4.01	0.01
chr2_136738451_136738467	2	Short Reads (ExpansionHunter)	2-3bp	8	8.08	0.0743434343434344
chr2_136761486_136761504	2	Short Reads (ExpansionHunter)	2-3bp	7	7.4	0.404040404040404
chr2_136765481_136765502	3	Short Reads (ExpansionHunter)	2-3bp	7	8.02	19.6763636363636
chr2_136767456_136767480	2	Short Reads (ExpansionHunter)	2-3bp	19	16.61	17.250404040404
chr2_136790119_136790141	2	Short Reads (ExpansionHunter)	2-3bp	11	11.2	0.262626262626263
chr2_136796980_136797012	2	Short Reads (ExpansionHunter)	2-3bp	16.5	17.29	11.5009090909091
chr2_136800772_136800800	2	Short Reads (ExpansionHunter)	2-3bp	14	14.11	0.24030303030303
chr2_136804403_136804439	2	Short Reads (ExpansionHunter)	2-3bp	17	17.38	7.89454545454545
chr2_136827770_136827794	2	Short Reads (ExpansionHunter)	2-3bp	12	11.2	1.65656565656566
chr2_136830124_136830144	2	Short Reads (ExpansionHunter)	2-3bp	10	9.99	0.01
chr2_136832175_136832201	2	Short Reads (ExpansionHunter)	2-3bp	15	15.17	1.45565656565657
chr2_136844462_136844494	2	Short Reads (ExpansionHunter)	2-3bp	18	18.65	7.26010101010101
chr2_136848876_136848884	2	Short Reads (ExpansionHunter)	2-3bp	4	3.58	0.67030303030303
chr2_136851933_136851949	2	Short Reads (ExpansionHunter)	2-3bp	9	9.09	0.102929292929293
chr2_136852304_136852349	5	Short Reads (ExpansionHunter)	4-6bp	9	9.24	0.527676767676768
chr2_136868120_136868142	2	Short Reads (ExpansionHunter)	2-3bp	11	11.58	0.791515151515152
chr2_13688640_13688668	2	Short Reads (ExpansionHunter)	2-3bp	11	12.05	2.51262626262626
chr2_136887300_136887330	2	Short Reads (ExpansionHunter)	2-3bp	17	17.29	3.58171717171717
chr2_136888944_136888968	2	Short Reads (ExpansionHunter)	2-3bp	11	11.36	0.333737373737374
chr2_136904812_136904820	2	Short Reads (ExpansionHunter)	2-3bp	6	5.96	0.0791919191919192
chr2_136933108_136933168	4	Short Reads (ExpansionHunter)	4-6bp	14	12.42	24.670303030303
chr2_136948897_136948912	3	Short Reads (ExpansionHunter)	2-3bp	5	5.05	0.047979797979798
chr2_136950258_136950282	6	Short Reads (ExpansionHunter)	4-6bp	4	3.96	0.0387878787878788
chr2_136971639_136971671	2	Short Reads (ExpansionHunter)	2-3bp	20	19.85	5.38131313131313
chr2_13697377_13697397	2	Short Reads (ExpansionHunter)	2-3bp	10	10.24	0.72969696969697
chr2_136996291_136996301	2	Short Reads (ExpansionHunter)	2-3bp	5	6.41	2.26454545454545
chr2_136998909_136998959	2	Short Reads (ExpansionHunter)	2-3bp	24	23.99	9.14131313131313
chr2_137004296_137004346	2	Short Reads (ExpansionHunter)	2-3bp	24	22.73	15.8556565656566
chr2_137006399_137006443	4	Short Reads (ExpansionHunter)	4-6bp	11	10.88	0.934949494949495
chr2_13701732_13701764	2	Short Reads (ExpansionHunter)	2-3bp	14	14.88	1.29858585858586
chr2_137031687_137031697	5	Short Reads (ExpansionHunter)	4-6bp	1	1.32	0.21979797979798
chr2_137037414_137037426	2	Short Reads (ExpansionHunter)	2-3bp	7	6.69	0.216060606060606
chr2_137080168_137080186	2	Short Reads (ExpansionHunter)	2-3bp	9	9.22	0.173333333333333
chr2_137097769_137097809	2	Short Reads (ExpansionHunter)	2-3bp	21	20.6	8.1010101010101
chr2_137112772_137112794	2	Short Reads (ExpansionHunter)	2-3bp	14	12.98	1.91878787878788
chr2_137141494_137141522	2	Short Reads (ExpansionHunter)	2-3bp	9	10.68	4.21979797979798
chr2_137141684_137141704	2	Short Reads (ExpansionHunter)	2-3bp	8	8.58	0.852121212121212
chr2_137165762_137165784	2	Short Reads (ExpansionHunter)	2-3bp	10	10.07	0.146565656565657
chr2_137195234_137195252	2	Short Reads (ExpansionHunter)	2-3bp	9	9.19	0.64030303030303
chr2_137203029_137203037	4	Short Reads (ExpansionHunter)	4-6bp	2	2	0
chr2_13722700_13722724	2	Short Reads (ExpansionHunter)	2-3bp	14	13.66	1.60040404040404
chr2_137229350_137229372	2	Short Reads (ExpansionHunter)	2-3bp	11	11.35	0.22979797979798
chr2_137263262_137263274	2	Short Reads (ExpansionHunter)	2-3bp	6	6.02	0.0197979797979798
chr2_137268145_137268160	5	Short Reads (ExpansionHunter)	4-6bp	3	2.98	0.0197979797979798
chr2_137273025_137273069	2	Short Reads (ExpansionHunter)	2-3bp	20	19.87	1.77080808080808
chr2_137288792_137288812	2	Short Reads (ExpansionHunter)	2-3bp	10	8.55	2.41161616161616
chr2_137309498_137309506	4	Short Reads (ExpansionHunter)	4-6bp	2	2.05	0.047979797979798
chr2_137325167_137325179	6	Short Reads (ExpansionHunter)	4-6bp	4	3.95	0.047979797979798
chr2_137334170_137334200	2	Short Reads (ExpansionHunter)	2-3bp	12	12.77	1.63343434343434
chr2_137342708_137342733	5	Short Reads (ExpansionHunter)	4-6bp	4	4.06	0.056969696969697
chr2_137346478_137346498	2	Short Reads (ExpansionHunter)	2-3bp	10	9.99	0.0302020202020202
chr2_137357415_137357431	4	Short Reads (ExpansionHunter)	4-6bp	4	4	0
chr2_137389193_137389217	2	Short Reads (ExpansionHunter)	2-3bp	15	14.65	1.01767676767677
chr2_137425075_137425114	3	Short Reads (ExpansionHunter)	2-3bp	14	13.88	0.248080808080808
chr2_13743599_13743611	3	Short Reads (ExpansionHunter)	2-3bp	4	3.94	0.056969696969697
chr2_137448800_137448842	3	Short Reads (ExpansionHunter)	2-3bp	14	14.05	0.694444444444444
chr2_137454424_137454476	4	Short Reads (ExpansionHunter)	4-6bp	11	11.35	1.05808080808081
chr2_137497212_137497232	2	Short Reads (ExpansionHunter)	2-3bp	8	8.81	1.08474747474747
chr2_137497603_137497617	2	Short Reads (ExpansionHunter)	2-3bp	7	6.92	0.0743434343434344
chr2_13750748_13750760	4	Short Reads (ExpansionHunter)	4-6bp	4	3.8	0.161616161616162
chr2_137519251_137519275	4	Short Reads (ExpansionHunter)	4-6bp	6	7.42	3.64
chr2_137526398_137526422	3	Short Reads (ExpansionHunter)	2-3bp	8	7.93	0.085959595959596
chr2_137562594_137562630	2	Short Reads (ExpansionHunter)	2-3bp	20	19.39	2.8059595959596
chr2_137567133_137567183	5	Short Reads (ExpansionHunter)	4-6bp	10	10.21	0.571616161616162
chr2_137569793_137569811	3	Short Reads (ExpansionHunter)	2-3bp	6	6.28	0.203636363636364
chr2_137575725_137575743	2	Short Reads (ExpansionHunter)	2-3bp	9	11.8	23.7171717171717
chr2_13757823_13757831	4	Short Reads (ExpansionHunter)	4-6bp	3	2.74	0.194343434343434
chr2_137588760_137588796	4	Short Reads (ExpansionHunter)	4-6bp	9	8.92	0.437979797979798
chr2_13760423_13760431	4	Short Reads (ExpansionHunter)	4-6bp	3	2.67	0.223333333333333
chr2_137646650_137646683	3	Short Reads (ExpansionHunter)	2-3bp	12	12.85	6.33080808080808
chr2_137669984_137669996	2	Short Reads (ExpansionHunter)	2-3bp	6	6.01	0.01
chr2_137675403_137675447	2	Short Reads (ExpansionHunter)	2-3bp	14	16.39	23.6544444444444
chr2_137694110_137694140	2	Short Reads (ExpansionHunter)	2-3bp	14	13.01	14.1312121212121
chr2_137701540_137701576	2	Short Reads (ExpansionHunter)	2-3bp	20	19.27	4.01727272727273
chr2_137725447_137725469	2	Short Reads (ExpansionHunter)	2-3bp	12	11.46	3.0589898989899
chr2_137729034_137729076	2	Short Reads (ExpansionHunter)	2-3bp	20	19.47	1.36272727272727
chr2_137754739_137754775	4	Short Reads (ExpansionHunter)	4-6bp	13	13	2.92929292929293
chr2_137782451_137782499	2	Short Reads (ExpansionHunter)	2-3bp	7	12.14	68.5054545454545
chr2_137807934_137807978	2	Short Reads (ExpansionHunter)	2-3bp	20	19.71	5.46050505050505
chr2_137809006_137809054	3	Short Reads (ExpansionHunter)	2-3bp	16	15.62	1.49050505050505
chr2_137833178_137833208	2	Short Reads (ExpansionHunter)	2-3bp	14	14.4	1.07070707070707
chr2_137841195_137841229	2	Short Reads (ExpansionHunter)	2-3bp	16	16.3	1.18181818181818
chr2_137847352_137847386	2	Short Reads (ExpansionHunter)	2-3bp	17	16.59	1.67868686868687
chr2_137870505_137870527	2	Short Reads (ExpansionHunter)	2-3bp	9	9.94	3.12767676767677
chr2_137878744_137878754	5	Short Reads (ExpansionHunter)	4-6bp	2	1.76	0.184242424242424
chr2_137882217_137882233	2	Short Reads (ExpansionHunter)	2-3bp	8	8.02	0.0197979797979798
chr2_137885445_137885457	2	Short Reads (ExpansionHunter)	2-3bp	4	4.52	0.777373737373737
chr2_137921590_137921614	4	Short Reads (ExpansionHunter)	4-6bp	5	5.29	0.207979797979798
chr2_137922000_137922022	2	Short Reads (ExpansionHunter)	2-3bp	11	11.02	0.04
chr2_137930607_137930621	2	Short Reads (ExpansionHunter)	2-3bp	7	7.12	0.106666666666667
chr2_137938817_137938827	2	Short Reads (ExpansionHunter)	2-3bp	6	5.86	0.121616161616162
chr2_137949329_137949354	5	Short Reads (ExpansionHunter)	4-6bp	5	5.09	0.0827272727272727
chr2_138010441_138010483	2	Short Reads (ExpansionHunter)	2-3bp	21	21.3	2.83838383838384
chr2_138022232_138022258	2	Short Reads (ExpansionHunter)	2-3bp	13	13	0.0404040404040404
chr2_138053167_138053207	2	Short Reads (ExpansionHunter)	2-3bp	23	23.02	3.53494949494949
chr2_138089368_138089386	6	Short Reads (ExpansionHunter)	4-6bp	3	3.07	0.0657575757575758
chr2_13810052_13810073	3	Short Reads (ExpansionHunter)	2-3bp	8	7.78	0.476363636363636
chr2_138127721_138127735	2	Short Reads (ExpansionHunter)	2-3bp	8	7.52	0.393535353535354
chr2_138185879_138185891	2	Short Reads (ExpansionHunter)	2-3bp	7	6.72	0.203636363636364
chr2_138188603_138188651	2	Short Reads (ExpansionHunter)	2-3bp	22.5	22.68	4.46222222222222
chr2_138190421_138190446	5	Short Reads (ExpansionHunter)	4-6bp	5	5.04	0.0387878787878788
chr2_13822110_13822146	3	Short Reads (ExpansionHunter)	2-3bp	12	13.05	5.34090909090909
chr2_138224029_138224073	4	Short Reads (ExpansionHunter)	4-6bp	11	9.67	3.87989898989899
chr2_138224846_138224884	2	Short Reads (ExpansionHunter)	2-3bp	24.5	24.35	12.3510101010101
chr2_138232635_138232673	2	Short Reads (ExpansionHunter)	2-3bp	18	16.51	5.84838383838384
chr2_138245758_138245770	3	Short Reads (ExpansionHunter)	2-3bp	3	3.25	0.189393939393939
chr2_138341878_138341898	4	Short Reads (ExpansionHunter)	4-6bp	5	5.01	0.01
chr2_138352483_138352507	4	Short Reads (ExpansionHunter)	4-6bp	6	6	0.0404040404040404
chr2_138375164_138375184	2	Short Reads (ExpansionHunter)	2-3bp	10.5	10.97	1.72636363636364
chr2_138392984_138392992	4	Short Reads (ExpansionHunter)	4-6bp	2	1.9	0.0909090909090909
chr2_138420217_138420245	2	Short Reads (ExpansionHunter)	2-3bp	16	16.73	7.04757575757576
chr2_138441514_138441538	4	Short Reads (ExpansionHunter)	4-6bp	6	6.1	0.0909090909090909
chr2_138450238_138450283	5	Short Reads (ExpansionHunter)	4-6bp	8	7.1	3.92929292929293
chr2_138473957_138473995	2	Short Reads (ExpansionHunter)	2-3bp	13	13.72	3.98141414141414
chr2_13851441_13851463	2	Short Reads (ExpansionHunter)	2-3bp	11	10.91	0.325151515151515
chr2_138530922_138530952	2	Short Reads (ExpansionHunter)	2-3bp	17	16.22	2.6379797979798
chr2_138539594_138539602	4	Short Reads (ExpansionHunter)	4-6bp	1.5	1.5	0.252525252525253
chr2_138550827_138550849	2	Short Reads (ExpansionHunter)	2-3bp	13	12.51	2.75747474747475
chr2_138555131_138555169	2	Short Reads (ExpansionHunter)	2-3bp	20	19.92	5.00363636363636
chr2_138567372_138567434	2	Short Reads (ExpansionHunter)	2-3bp	28	27.77	11.2293939393939
chr2_138577251_138577290	3	Short Reads (ExpansionHunter)	2-3bp	13	12.84	0.135757575757576
chr2_138587305_138587353	4	Short Reads (ExpansionHunter)	4-6bp	11	11.28	1.15313131313131
chr2_138594946_138595002	4	Short Reads (ExpansionHunter)	4-6bp	11	11.02	1.45414141414141
chr2_138608559_138608599	2	Short Reads (ExpansionHunter)	2-3bp	20	20.57	0.873838383838384
chr2_138615673_138615705	4	Short Reads (ExpansionHunter)	4-6bp	12	11.39	1.25040404040404
chr2_138659590_138659630	4	Short Reads (ExpansionHunter)	4-6bp	9	9.22	2.35515151515151
chr2_138664427_138664443	2	Short Reads (ExpansionHunter)	2-3bp	8	7.98	0.04
chr2_138675955_138675983	2	Short Reads (ExpansionHunter)	2-3bp	12	12.07	0.550606060606061
chr2_138686548_138686558	5	Short Reads (ExpansionHunter)	4-6bp	2	1.62	0.237979797979798
chr2_138696016_138696036	4	Short Reads (ExpansionHunter)	4-6bp	5	5.01	0.01
chr2_138723160_138723180	4	Short Reads (ExpansionHunter)	4-6bp	5	5.27	0.199090909090909
chr2_138726519_138726559	2	Short Reads (ExpansionHunter)	2-3bp	17	17.5	2.23232323232323
chr2_13873706_13873730	2	Short Reads (ExpansionHunter)	2-3bp	12	12.26	0.436767676767677
chr2_138757813_138757865	4	Short Reads (ExpansionHunter)	4-6bp	12	11.38	2.44
chr2_138772302_138772310	4	Short Reads (ExpansionHunter)	4-6bp	2	2.62	0.864242424242424
chr2_138811802_138811826	4	Short Reads (ExpansionHunter)	4-6bp	14	12.25	10.4520202020202
chr2_138834003_138834047	2	Short Reads (ExpansionHunter)	2-3bp	20	20.83	5.77888888888889
chr2_138845496_138845517	3	Short Reads (ExpansionHunter)	2-3bp	6	6.49	0.252424242424242
chr2_138848221_138848261	2	Short Reads (ExpansionHunter)	2-3bp	20	20.92	5.20565656565657
chr2_138858852_138858886	2	Short Reads (ExpansionHunter)	2-3bp	17	18.09	5.07262626262626
chr2_13885971_13885985	2	Short Reads (ExpansionHunter)	2-3bp	7	6.88	0.126868686868687
chr2_138862714_138862738	2	Short Reads (ExpansionHunter)	2-3bp	13	12.98	0.686464646464646
chr2_138899047_138899075	4	Short Reads (ExpansionHunter)	4-6bp	8	7.8	0.343434343434343
chr2_138909892_138909926	2	Short Reads (ExpansionHunter)	2-3bp	19	18.69	5.36757575757576
chr2_138913213_138913243	3	Short Reads (ExpansionHunter)	2-3bp	9	8.2	1.29292929292929
chr2_138917777_138917822	5	Short Reads (ExpansionHunter)	4-6bp	10	10.53	1.05969696969697
chr2_138927379_138927395	2	Short Reads (ExpansionHunter)	2-3bp	8	8.12	0.106666666666667
chr2_138939365_138939401	2	Short Reads (ExpansionHunter)	2-3bp	20	20.1	4.39393939393939
chr2_138976453_138976501	4	Short Reads (ExpansionHunter)	4-6bp	12	11.97	0.574848484848485
chr2_138987295_138987335	4	Short Reads (ExpansionHunter)	4-6bp	9	9.54	0.392323232323232
chr2_13900723_13900749	2	Short Reads (ExpansionHunter)	2-3bp	13	13.42	2.02383838383838
chr2_139017166_139017194	4	Short Reads (ExpansionHunter)	4-6bp	7	7.05	0.047979797979798
chr2_139027729_139027757	4	Short Reads (ExpansionHunter)	4-6bp	7	6.84	2.98424242424242
chr2_139047148_139047182	2	Short Reads (ExpansionHunter)	2-3bp	21	20.98	3.71676767676768
chr2_13906758_13906778	2	Short Reads (ExpansionHunter)	2-3bp	10	9.98	0.0197979797979798
chr2_139067891_139067917	2	Short Reads (ExpansionHunter)	2-3bp	12	11.97	2.43343434343434
chr2_139070392_139070406	2	Short Reads (ExpansionHunter)	2-3bp	8	7.84	0.135757575757576
chr2_139072915_139072935	2	Short Reads (ExpansionHunter)	2-3bp	11	11.44	2.10747474747475
chr2_139102278_139102294	2	Short Reads (ExpansionHunter)	2-3bp	6	6.34	0.54989898989899
chr2_139118229_139118251	2	Short Reads (ExpansionHunter)	2-3bp	10	10.15	0.148989898989899
chr2_139134811_139134839	2	Short Reads (ExpansionHunter)	2-3bp	13	13.02	0.141010101010101
chr2_139143999_139144031	4	Short Reads (ExpansionHunter)	4-6bp	8	8.14	0.121616161616162
chr2_139158086_139158136	2	Short Reads (ExpansionHunter)	2-3bp	22	21.55	2.73484848484848
chr2_139171635_139171673	2	Short Reads (ExpansionHunter)	2-3bp	19	19.67	3.1930303030303
chr2_139179764_139179782	2	Short Reads (ExpansionHunter)	2-3bp	9	9.52	1.28242424242424
chr2_139183569_139183579	2	Short Reads (ExpansionHunter)	2-3bp	5	5.18	0.149090909090909
chr2_139230950_139230974	2	Short Reads (ExpansionHunter)	2-3bp	14.5	14.82	3.50262626262626
chr2_139252106_139252114	2	Short Reads (ExpansionHunter)	2-3bp	4	4	0
chr2_139253526_139253551	5	Short Reads (ExpansionHunter)	4-6bp	5	5.35	0.330808080808081
chr2_139254729_139254745	4	Short Reads (ExpansionHunter)	4-6bp	4	4.29	0.207979797979798
chr2_139257108_139257124	2	Short Reads (ExpansionHunter)	2-3bp	8	8.8	0.96969696969697
chr2_139260248_139260270	2	Short Reads (ExpansionHunter)	2-3bp	12	11.48	0.736969696969697
chr2_139261021_139261061	4	Short Reads (ExpansionHunter)	4-6bp	10.5	10.44	0.854949494949495
chr2_139262914_139262938	2	Short Reads (ExpansionHunter)	2-3bp	13	12.74	0.557979797979798
chr2_139264181_139264201	2	Short Reads (ExpansionHunter)	2-3bp	10	10.1	0.131313131313131
chr2_139287204_139287242	2	Short Reads (ExpansionHunter)	2-3bp	15	15.97	2.04959595959596
chr2_139293699_139293713	2	Short Reads (ExpansionHunter)	2-3bp	7	7.29	0.207979797979798
chr2_139297195_139297235	2	Short Reads (ExpansionHunter)	2-3bp	21.5	20.8	5.49494949494949
chr2_139311859_139311879	2	Short Reads (ExpansionHunter)	2-3bp	9	9.01	0.01
chr2_139314503_139314528	5	Short Reads (ExpansionHunter)	4-6bp	5	4.98	0.04
chr2_13931486_13931511	5	Short Reads (ExpansionHunter)	4-6bp	5	4.96	0.0791919191919192
chr2_139319886_139319898	2	Short Reads (ExpansionHunter)	2-3bp	7	6.63	0.235454545454545
chr2_139331318_139331332	2	Short Reads (ExpansionHunter)	2-3bp	7	7.24	0.184242424242424
chr2_139337367_139337407	5	Short Reads (ExpansionHunter)	4-6bp	9	8.98	0.0197979797979798
chr2_139349410_139349420	2	Short Reads (ExpansionHunter)	2-3bp	5	5.15	0.128787878787879
chr2_139356053_139356089	2	Short Reads (ExpansionHunter)	2-3bp	21	20.86	2.97010101010101
chr2_13937233_13937261	2	Short Reads (ExpansionHunter)	2-3bp	14	14.35	0.371212121212121
chr2_139373342_139373362	4	Short Reads (ExpansionHunter)	4-6bp	5	5	0.0404040404040404
chr2_139400056_139400094	2	Short Reads (ExpansionHunter)	2-3bp	19	18.06	6.19838383838384
chr2_139402340_139402352	2	Short Reads (ExpansionHunter)	2-3bp	6	6.13	0.114242424242424
chr2_139421103_139421129	2	Short Reads (ExpansionHunter)	2-3bp	13	16.28	17.0521212121212
chr2_139428466_139428472	2	Short Reads (ExpansionHunter)	2-3bp	3	3.76	2.48727272727273
chr2_139450027_139450072	5	Short Reads (ExpansionHunter)	4-6bp	10.5	10.27	2.25969696969697
chr2_13945280_13945302	2	Short Reads (ExpansionHunter)	2-3bp	11	11.2	0.868686868686869
chr2_13948838_13948856	2	Short Reads (ExpansionHunter)	2-3bp	9	8.99	0.0706060606060606
chr2_139501159_139501177	2	Short Reads (ExpansionHunter)	2-3bp	9	9.03	0.0293939393939394
chr2_13950206_13950250	2	Short Reads (ExpansionHunter)	2-3bp	23	22.84	2.62060606060606
chr2_139510751_139510783	2	Short Reads (ExpansionHunter)	2-3bp	17	17.26	5.40646464646465
chr2_139512287_139512297	2	Short Reads (ExpansionHunter)	2-3bp	5	5.32	0.21979797979798
chr2_139525147_139525187	2	Short Reads (ExpansionHunter)	2-3bp	20	20.08	3.18545454545455
chr2_139546730_139546762	4	Short Reads (ExpansionHunter)	4-6bp	7	7.17	0.405151515151515
chr2_139556972_139557012	4	Short Reads (ExpansionHunter)	4-6bp	10	9.9	0.515151515151515
chr2_139564563_139564597	2	Short Reads (ExpansionHunter)	2-3bp	18	18.24	4.64888888888889
chr2_139565065_139565109	4	Short Reads (ExpansionHunter)	4-6bp	11	11.13	0.740505050505051
chr2_139569893_139569917	3	Short Reads (ExpansionHunter)	2-3bp	8	8	0
chr2_139593027_139593039	2	Short Reads (ExpansionHunter)	2-3bp	6	6.2	0.161616161616162
chr2_13959600_13959616	4	Short Reads (ExpansionHunter)	4-6bp	4	4.1	0.0909090909090909
chr2_139602232_139602258	2	Short Reads (ExpansionHunter)	2-3bp	14	14.53	5.14050505050505
chr2_139616141_139616185	2	Short Reads (ExpansionHunter)	2-3bp	24	23.29	3.07666666666667
chr2_139659879_139659907	4	Short Reads (ExpansionHunter)	4-6bp	6	6.37	0.235454545454545
chr2_139668472_139668488	2	Short Reads (ExpansionHunter)	2-3bp	8	8.52	0.373333333333333
chr2_13966959_13966991	2	Short Reads (ExpansionHunter)	2-3bp	16	15.81	1.28676767676768
chr2_139670746_139670768	2	Short Reads (ExpansionHunter)	2-3bp	11	10.98	0.0197979797979798
chr2_139685633_139685651	2	Short Reads (ExpansionHunter)	2-3bp	9	9.04	0.0387878787878788
chr2_139688456_139688488	4	Short Reads (ExpansionHunter)	4-6bp	8	8.07	0.106161616161616
chr2_139699917_139699957	4	Short Reads (ExpansionHunter)	4-6bp	10	9.95	0.452020202020202
chr2_139701716_139701750	2	Short Reads (ExpansionHunter)	2-3bp	19	18.49	2.33323232323232
chr2_139736457_139736487	2	Short Reads (ExpansionHunter)	2-3bp	12	13.15	2.85606060606061
chr2_139748805_139748841	2	Short Reads (ExpansionHunter)	2-3bp	21	21.27	5.93646464646465
chr2_139767040_139767108	4	Short Reads (ExpansionHunter)	4-6bp	16	15.68	2.36121212121212
chr2_139780919_139780949	2	Short Reads (ExpansionHunter)	2-3bp	15	14.32	1.06828282828283
chr2_139806048_139806108	2	Short Reads (ExpansionHunter)	2-3bp	21	21.77	8.82535353535354
chr2_139863418_139863433	5	Short Reads (ExpansionHunter)	4-6bp	3	3.16	0.176161616161616
chr2_139878150_139878170	4	Short Reads (ExpansionHunter)	4-6bp	5	4.9	0.0909090909090909
chr2_139883629_139883679	2	Short Reads (ExpansionHunter)	2-3bp	22	20.07	50.3081818181818
chr2_13989912_13989936	2	Short Reads (ExpansionHunter)	2-3bp	12	11.99	0.0302020202020202
chr2_139917270_139917286	2	Short Reads (ExpansionHunter)	2-3bp	17	15.87	54.0738383838384
chr2_139927736_139927748	4	Short Reads (ExpansionHunter)	4-6bp	3	2.83	0.728383838383838
chr2_139933059_139933079	2	Short Reads (ExpansionHunter)	2-3bp	8	8.58	0.791515151515152
chr2_139937745_139937767	2	Short Reads (ExpansionHunter)	2-3bp	12	11.76	0.224646464646465
chr2_13994052_13994064	4	Short Reads (ExpansionHunter)	4-6bp	3	3.12	0.106666666666667
chr2_139945359_139945387	4	Short Reads (ExpansionHunter)	4-6bp	8	8.19	0.983737373737374
chr2_139980167_139980191	2	Short Reads (ExpansionHunter)	2-3bp	10	10.18	0.330909090909091
chr2_14002973_14002987	2	Short Reads (ExpansionHunter)	2-3bp	7	7.47	6.69606060606061
chr2_140054997_140055013	2	Short Reads (ExpansionHunter)	2-3bp	8	8.41	0.345353535353535
chr2_140059317_140059352	5	Short Reads (ExpansionHunter)	4-6bp	7	6.22	0.961212121212121
chr2_140080484_140080510	2	Short Reads (ExpansionHunter)	2-3bp	12	14.1	24.7171717171717
chr2_140086242_140086260	2	Short Reads (ExpansionHunter)	2-3bp	8	8.01	0.01
chr2_140087836_140087864	2	Short Reads (ExpansionHunter)	2-3bp	17	17.38	10.5410101010101
chr2_140091864_140091896	2	Short Reads (ExpansionHunter)	2-3bp	15	14.57	5.82333333333333
chr2_140104024_140104046	2	Short Reads (ExpansionHunter)	2-3bp	11	11.04	0.20040404040404
chr2_140105085_140105101	4	Short Reads (ExpansionHunter)	4-6bp	5	5.36	0.717575757575758
chr2_140108546_140108558	4	Short Reads (ExpansionHunter)	4-6bp	3	3.17	0.142525252525253
chr2_140109999_140110011	2	Short Reads (ExpansionHunter)	2-3bp	6	6.2	0.161616161616162
chr2_140112660_140112676	4	Short Reads (ExpansionHunter)	4-6bp	5	4.52	0.252121212121212
chr2_140112981_140112997	2	Short Reads (ExpansionHunter)	2-3bp	8	7.8	0.161616161616162
chr2_140149007_140149047	4	Short Reads (ExpansionHunter)	4-6bp	11	10.67	0.970808080808081
chr2_140166782_140166802	4	Short Reads (ExpansionHunter)	4-6bp	6	5.76	0.72969696969697
chr2_140170813_140170843	2	Short Reads (ExpansionHunter)	2-3bp	14	14.16	1.75191919191919
chr2_140180099_140180129	2	Short Reads (ExpansionHunter)	2-3bp	17	17.58	12.5490909090909
chr2_140227581_140227611	2	Short Reads (ExpansionHunter)	2-3bp	16	15.23	4.90616161616162
chr2_140261057_140261069	2	Short Reads (ExpansionHunter)	2-3bp	6	6.44	0.289292929292929
chr2_14026435_14026455	2	Short Reads (ExpansionHunter)	2-3bp	10	9.96	0.604444444444444
chr2_140264702_140264740	2	Short Reads (ExpansionHunter)	2-3bp	15	14.47	8.11020202020202
chr2_140272258_140272292	2	Short Reads (ExpansionHunter)	2-3bp	17	15.94	14.7640404040404
chr2_14027793_14027831	2	Short Reads (ExpansionHunter)	2-3bp	17	17.57	13.1768686868687
chr2_140278036_140278056	2	Short Reads (ExpansionHunter)	2-3bp	11	10.46	0.796363636363636
chr2_140303012_140303052	2	Short Reads (ExpansionHunter)	2-3bp	18	18.05	7.21969696969697
chr2_140320886_140320902	2	Short Reads (ExpansionHunter)	2-3bp	8	7.95	0.047979797979798
chr2_140330199_140330241	3	Short Reads (ExpansionHunter)	2-3bp	14	13.92	6.4379797979798
chr2_140331686_140331706	2	Short Reads (ExpansionHunter)	2-3bp	10	10.83	1.65767676767677
chr2_140335194_140335204	2	Short Reads (ExpansionHunter)	2-3bp	6	6.24	0.79030303030303
chr2_140356170_140356178	4	Short Reads (ExpansionHunter)	4-6bp	3	2.52	0.252121212121212
chr2_140375173_140375207	2	Short Reads (ExpansionHunter)	2-3bp	17	16.28	1.39555555555556
chr2_140383293_140383323	2	Short Reads (ExpansionHunter)	2-3bp	15	15.21	0.773636363636364
chr2_140389745_140389759	2	Short Reads (ExpansionHunter)	2-3bp	7	7.42	5.19555555555556
chr2_140390768_140390806	2	Short Reads (ExpansionHunter)	2-3bp	18.5	18.03	4.3930303030303
chr2_140398519_140398540	3	Short Reads (ExpansionHunter)	2-3bp	7	8.32	3.81575757575758
chr2_140399164_140399190	2	Short Reads (ExpansionHunter)	2-3bp	13	13.83	11.6172727272727
chr2_140440743_140440759	2	Short Reads (ExpansionHunter)	2-3bp	8	12.3	26.1111111111111
chr2_140457966_140457980	2	Short Reads (ExpansionHunter)	2-3bp	7	6.99	0.212020202020202
chr2_140481578_140481620	3	Short Reads (ExpansionHunter)	2-3bp	15	14.88	1.2379797979798
chr2_140485846_140485882	2	Short Reads (ExpansionHunter)	2-3bp	20	20.04	3.53373737373737
chr2_140496892_140496932	4	Short Reads (ExpansionHunter)	4-6bp	10	9.75	0.371212121212121
chr2_140509083_140509109	2	Short Reads (ExpansionHunter)	2-3bp	13	13.34	3.41858585858586
chr2_14051967_14051987	4	Short Reads (ExpansionHunter)	4-6bp	5	5.28	1.35515151515152
chr2_140532929_140532947	2	Short Reads (ExpansionHunter)	2-3bp	20.5	25.55	274.108585858586
chr2_140533224_140533234	2	Short Reads (ExpansionHunter)	2-3bp	5	5	0
chr2_140546000_140546034	2	Short Reads (ExpansionHunter)	2-3bp	19	18.71	3.01606060606061
chr2_140553422_140553448	2	Short Reads (ExpansionHunter)	2-3bp	14	14.5	1.2020202020202
chr2_140554854_140554884	2	Short Reads (ExpansionHunter)	2-3bp	16.5	17.29	5.58171717171717
chr2_140572795_140572840	5	Short Reads (ExpansionHunter)	4-6bp	11	10.75	1.21969696969697
chr2_140584387_140584409	2	Short Reads (ExpansionHunter)	2-3bp	9	8.86	0.465050505050505
chr2_140584875_140584885	5	Short Reads (ExpansionHunter)	4-6bp	2	2.24	0.184242424242424
chr2_14058713_14058731	2	Short Reads (ExpansionHunter)	2-3bp	9	9.04	0.220606060606061
chr2_140590343_140590357	2	Short Reads (ExpansionHunter)	2-3bp	7	7.35	0.27020202020202
chr2_140590556_140590580	2	Short Reads (ExpansionHunter)	2-3bp	12	11.26	3.18424242424242
chr2_140592935_140592967	2	Short Reads (ExpansionHunter)	2-3bp	15	14.56	4.77414141414141
chr2_140595087_140595137	2	Short Reads (ExpansionHunter)	2-3bp	22	19.86	30.000404040404
chr2_140607632_140607658	2	Short Reads (ExpansionHunter)	2-3bp	10	10.37	0.397070707070707
chr2_14061013_14061031	2	Short Reads (ExpansionHunter)	2-3bp	9	9.32	2.84606060606061
chr2_140619074_140619114	2	Short Reads (ExpansionHunter)	2-3bp	16	16.07	4.65161616161616
chr2_140623956_140623974	2	Short Reads (ExpansionHunter)	2-3bp	18	16.46	34.5741414141414
chr2_140642847_140642871	4	Short Reads (ExpansionHunter)	4-6bp	6	5.95	0.047979797979798
chr2_140650309_140650361	4	Short Reads (ExpansionHunter)	4-6bp	11	11.13	0.639494949494949
chr2_140655032_140655046	2	Short Reads (ExpansionHunter)	2-3bp	7	7.93	13.7425252525253
chr2_140658684_140658712	4	Short Reads (ExpansionHunter)	4-6bp	7	6.86	0.263030303030303
chr2_140666301_140666331	2	Short Reads (ExpansionHunter)	2-3bp	12	13.11	7.35141414141414
chr2_14067100_14067136	4	Short Reads (ExpansionHunter)	4-6bp	9	9.67	1.25363636363636
chr2_140671519_140671539	4	Short Reads (ExpansionHunter)	4-6bp	5	5.01	0.01
chr2_140682675_140682697	2	Short Reads (ExpansionHunter)	2-3bp	14	13.67	1.27383838383838
chr2_140712921_140712948	3	Short Reads (ExpansionHunter)	2-3bp	9	9.02	0.04
chr2_14073939_14073964	5	Short Reads (ExpansionHunter)	4-6bp	5	4.98	0.0197979797979798
chr2_140750079_140750113	2	Short Reads (ExpansionHunter)	2-3bp	11	11.71	1.07666666666667
chr2_140761973_140762006	3	Short Reads (ExpansionHunter)	2-3bp	11	10.72	0.324848484848485
chr2_140766291_140766303	2	Short Reads (ExpansionHunter)	2-3bp	6	6.07	0.0657575757575758
chr2_140766620_140766644	3	Short Reads (ExpansionHunter)	2-3bp	8	8.89	0.987777777777778
chr2_140766822_140766844	2	Short Reads (ExpansionHunter)	2-3bp	17	16.07	31.9243434343434
chr2_140772311_140772321	2	Short Reads (ExpansionHunter)	2-3bp	5	5.31	0.216060606060606
chr2_140773088_140773116	4	Short Reads (ExpansionHunter)	4-6bp	7	6.92	0.155151515151515
chr2_140784376_140784422	2	Short Reads (ExpansionHunter)	2-3bp	25.5	25.16	7.54989898989899
chr2_14078572_14078596	2	Short Reads (ExpansionHunter)	2-3bp	12	12.12	0.207676767676768
chr2_140794478_140794518	2	Short Reads (ExpansionHunter)	2-3bp	16	14.83	10.2031313131313
chr2_140796053_140796073	4	Short Reads (ExpansionHunter)	4-6bp	5.5	5.5	0.252525252525253
chr2_140803461_140803473	4	Short Reads (ExpansionHunter)	4-6bp	3	2.97	0.0293939393939394
chr2_140806064_140806074	2	Short Reads (ExpansionHunter)	2-3bp	7	6.04	1.08929292929293
chr2_140849200_140849224	2	Short Reads (ExpansionHunter)	2-3bp	8	9.98	7.67636363636364
chr2_14085295_14085333	2	Short Reads (ExpansionHunter)	2-3bp	16	16.49	1.7069696969697
chr2_140853686_140853698	4	Short Reads (ExpansionHunter)	4-6bp	4	3.91	0.0827272727272727
chr2_140856738_140856780	2	Short Reads (ExpansionHunter)	2-3bp	13	14.57	14.6112121212121
chr2_140858501_140858529	2	Short Reads (ExpansionHunter)	2-3bp	17	16.56	3.0569696969697
chr2_140860975_140861027	4	Short Reads (ExpansionHunter)	4-6bp	13	12.64	1.50545454545455
chr2_140881253_140881275	2	Short Reads (ExpansionHunter)	2-3bp	12	12.42	2.97333333333333
chr2_14089169_14089183	2	Short Reads (ExpansionHunter)	2-3bp	7	7.04	0.0993939393939394
chr2_140908365_140908391	2	Short Reads (ExpansionHunter)	2-3bp	10	10.5	1.48484848484848
chr2_140915653_140915685	4	Short Reads (ExpansionHunter)	4-6bp	6	6.7	2.93939393939394
chr2_140918186_140918218	2	Short Reads (ExpansionHunter)	2-3bp	15	15.11	0.361515151515152
chr2_140922281_140922297	2	Short Reads (ExpansionHunter)	2-3bp	7	7.27	0.401111111111111
chr2_140929756_140929796	2	Short Reads (ExpansionHunter)	2-3bp	23	22.32	4.46222222222222
chr2_140932886_140932916	2	Short Reads (ExpansionHunter)	2-3bp	19	19.33	1.87989898989899
chr2_14093917_14093949	4	Short Reads (ExpansionHunter)	4-6bp	8	8.25	0.371212121212121
chr2_140963443_140963459	2	Short Reads (ExpansionHunter)	2-3bp	8	7.36	2.17212121212121
chr2_1409794_1409810	2	Short Reads (ExpansionHunter)	2-3bp	8	8.15	0.714646464646465
chr2_140994389_140994419	2	Short Reads (ExpansionHunter)	2-3bp	17	16.84	1.48929292929293
chr2_141010951_141010981	2	Short Reads (ExpansionHunter)	2-3bp	15	14.34	1.3579797979798
chr2_141011071_141011097	2	Short Reads (ExpansionHunter)	2-3bp	13	13.81	2.25646464646465
chr2_141017644_141017656	2	Short Reads (ExpansionHunter)	2-3bp	6	6.1	0.292929292929293
chr2_141032826_141032840	2	Short Reads (ExpansionHunter)	2-3bp	7	12.49	56.6362626262626
chr2_141035352_141035373	3	Short Reads (ExpansionHunter)	2-3bp	7	6.63	0.336464646464646
chr2_141037905_141037919	2	Short Reads (ExpansionHunter)	2-3bp	7	6.66	0.630707070707071
chr2_141043227_141043255	4	Short Reads (ExpansionHunter)	4-6bp	6	5.83	0.485959595959596
chr2_141043_141055	4	Short Reads (ExpansionHunter)	4-6bp	3	2.61	0.24030303030303
chr2_141053828_141053848	2	Short Reads (ExpansionHunter)	2-3bp	13	12.04	1.63474747474747
chr2_141055802_141055836	2	Short Reads (ExpansionHunter)	2-3bp	18	18.13	2.72030303030303
chr2_141077265_141077281	4	Short Reads (ExpansionHunter)	4-6bp	3	3.49	0.252424242424242
chr2_141086618_141086658	2	Short Reads (ExpansionHunter)	2-3bp	18	16.64	2.8589898989899
chr2_141098663_141098671	4	Short Reads (ExpansionHunter)	4-6bp	2	2.06	0.056969696969697
chr2_141103522_141103534	2	Short Reads (ExpansionHunter)	2-3bp	6	9.21	28.8746464646465
chr2_141119716_141119736	2	Short Reads (ExpansionHunter)	2-3bp	10	10.78	2.47636363636364
chr2_141131407_141131429	2	Short Reads (ExpansionHunter)	2-3bp	17	16.23	20.0576767676768
chr2_141139781_141139819	2	Short Reads (ExpansionHunter)	2-3bp	17	17.33	2.6879797979798
chr2_141150869_141150913	2	Short Reads (ExpansionHunter)	2-3bp	25	24.13	10.4576767676768
chr2_141160846_141160862	2	Short Reads (ExpansionHunter)	2-3bp	7	7.28	0.203636363636364
chr2_141165344_141165356	4	Short Reads (ExpansionHunter)	4-6bp	4	3.99	0.01
chr2_141169287_141169335	4	Short Reads (ExpansionHunter)	4-6bp	11	11.32	0.603636363636364
chr2_141206131_141206157	2	Short Reads (ExpansionHunter)	2-3bp	12	12.27	0.784949494949495
chr2_141207655_141207691	6	Short Reads (ExpansionHunter)	4-6bp	5	5.32	0.401616161616162
chr2_14121111_14121135	4	Short Reads (ExpansionHunter)	4-6bp	6	5.94	0.056969696969697
chr2_141224149_141224165	2	Short Reads (ExpansionHunter)	2-3bp	9	9.02	0.0602020202020202
chr2_141227035_141227053	3	Short Reads (ExpansionHunter)	2-3bp	6	6.03	0.0293939393939394
chr2_141249620_141249636	4	Short Reads (ExpansionHunter)	4-6bp	4	4.25	0.189393939393939
chr2_141253856_141253868	6	Short Reads (ExpansionHunter)	4-6bp	2	2.21	0.167575757575758
chr2_141262276_141262292	2	Short Reads (ExpansionHunter)	2-3bp	8	7.74	0.275151515151515
chr2_141275909_141275923	2	Short Reads (ExpansionHunter)	2-3bp	7	7.32	0.21979797979798
chr2_141276638_141276658	4	Short Reads (ExpansionHunter)	4-6bp	5	5.59	0.870606060606061
chr2_141282465_141282513	6	Short Reads (ExpansionHunter)	4-6bp	9	9.17	0.93040404040404
chr2_141295746_141295790	2	Short Reads (ExpansionHunter)	2-3bp	26	25.29	9.88474747474747
chr2_141314895_141314909	2	Short Reads (ExpansionHunter)	2-3bp	7	7.39	1.35141414141414
chr2_141342274_141342298	4	Short Reads (ExpansionHunter)	4-6bp	7	6.71	0.41
chr2_141364270_141364294	2	Short Reads (ExpansionHunter)	2-3bp	13	13.06	2.36
chr2_141365217_141365245	4	Short Reads (ExpansionHunter)	4-6bp	7	6.84	0.297373737373737
chr2_141389596_141389620	3	Short Reads (ExpansionHunter)	2-3bp	8	8	0.0202020202020202
chr2_141406547_141406591	4	Short Reads (ExpansionHunter)	4-6bp	11	10.51	1.08070707070707
chr2_141413868_141413892	2	Short Reads (ExpansionHunter)	2-3bp	12	12.04	0.16
chr2_141419221_141419229	4	Short Reads (ExpansionHunter)	4-6bp	2	1.57	0.247575757575758
chr2_141419848_141419863	5	Short Reads (ExpansionHunter)	4-6bp	3	3.37	0.235454545454545
chr2_14142496_14142528	2	Short Reads (ExpansionHunter)	2-3bp	16	16.05	0.936868686868687
chr2_141431142_141431166	4	Short Reads (ExpansionHunter)	4-6bp	6	8	5.21212121212121
chr2_141463823_141463831	2	Short Reads (ExpansionHunter)	2-3bp	4	4	0
chr2_141466950_141466972	2	Short Reads (ExpansionHunter)	2-3bp	10	10.73	16.4415151515152
chr2_141473039_141473047	4	Short Reads (ExpansionHunter)	4-6bp	2	1.54	0.250909090909091
chr2_141474000_141474044	4	Short Reads (ExpansionHunter)	4-6bp	11	9.59	8.58777777777778
chr2_14147650_14147664	2	Short Reads (ExpansionHunter)	2-3bp	7	6.86	0.121616161616162
chr2_141480159_141480193	2	Short Reads (ExpansionHunter)	2-3bp	10	12.91	14.6281818181818
chr2_141490370_141490400	2	Short Reads (ExpansionHunter)	2-3bp	17	18.9	9.72727272727273
chr2_141494839_141494853	2	Short Reads (ExpansionHunter)	2-3bp	7	6.53	0.251616161616162
chr2_141505090_141505102	2	Short Reads (ExpansionHunter)	2-3bp	6	5.86	0.263030303030303
chr2_141509564_141509588	4	Short Reads (ExpansionHunter)	4-6bp	6	5.91	0.0827272727272727
chr2_141510195_141510235	2	Short Reads (ExpansionHunter)	2-3bp	22	21.68	3.61373737373737
chr2_141513728_141513758	5	Short Reads (ExpansionHunter)	4-6bp	5	5.04	0.058989898989899
chr2_141524263_141524279	2	Short Reads (ExpansionHunter)	2-3bp	11	10.06	2.80444444444444
chr2_141533340_141533348	4	Short Reads (ExpansionHunter)	4-6bp	3	2.57	0.247575757575758
chr2_141570136_141570161	5	Short Reads (ExpansionHunter)	4-6bp	5	4.75	0.29040404040404
chr2_141585422_141585468	2	Short Reads (ExpansionHunter)	2-3bp	23	22.92	2.96323232323232
chr2_141591581_141591609	2	Short Reads (ExpansionHunter)	2-3bp	15	15.44	2.83474747474747
chr2_141601202_141601242	4	Short Reads (ExpansionHunter)	4-6bp	10	10.1	2.01010101010101
chr2_141601599_141601643	4	Short Reads (ExpansionHunter)	4-6bp	11	11.12	4.38949494949495
chr2_141635047_141635067	2	Short Reads (ExpansionHunter)	2-3bp	13	13.71	1.27868686868687
chr2_141644009_141644051	2	Short Reads (ExpansionHunter)	2-3bp	18	17.91	3.90090909090909
chr2_141644729_141644761	2	Short Reads (ExpansionHunter)	2-3bp	18	17.91	1.49686868686869
chr2_141691465_141691485	2	Short Reads (ExpansionHunter)	2-3bp	10	16.77	63.1283838383838
chr2_141709370_141709395	5	Short Reads (ExpansionHunter)	4-6bp	5	5.93	2.73242424242424
chr2_141711952_141711974	2	Short Reads (ExpansionHunter)	2-3bp	11	11.33	0.263737373737374
chr2_141722721_141722777	4	Short Reads (ExpansionHunter)	4-6bp	14	14.01	1.14131313131313
chr2_141735144_141735176	4	Short Reads (ExpansionHunter)	4-6bp	7	6.68	0.563232323232323
chr2_14174286_14174302	2	Short Reads (ExpansionHunter)	2-3bp	7	7.03	0.433434343434343
chr2_141754998_141755010	2	Short Reads (ExpansionHunter)	2-3bp	6	6	0
chr2_141756544_141756582	2	Short Reads (ExpansionHunter)	2-3bp	17	17.1	4.33333333333333
chr2_141765092_141765112	4	Short Reads (ExpansionHunter)	4-6bp	6	6.01	0.838282828282828
chr2_141768873_141768889	2	Short Reads (ExpansionHunter)	2-3bp	8	8.33	0.223333333333333
chr2_141797146_141797186	2	Short Reads (ExpansionHunter)	2-3bp	19	16.76	30.8711111111111
chr2_141799808_141799830	2	Short Reads (ExpansionHunter)	2-3bp	11	13.92	11.4682828282828
chr2_141809738_141809746	4	Short Reads (ExpansionHunter)	4-6bp	2	1.53	0.251616161616162
chr2_141832327_141832365	2	Short Reads (ExpansionHunter)	2-3bp	18	18.6	0.888888888888889
chr2_141846010_141846026	2	Short Reads (ExpansionHunter)	2-3bp	8	8.26	0.194343434343434
chr2_141864884_141864912	4	Short Reads (ExpansionHunter)	4-6bp	7	6.69	0.418080808080808
chr2_14187066_14187104	2	Short Reads (ExpansionHunter)	2-3bp	19	18.34	2.10545454545455
chr2_141885478_141885502	4	Short Reads (ExpansionHunter)	4-6bp	6	5.95	0.0883838383838384
chr2_141894635_141894689	6	Short Reads (ExpansionHunter)	4-6bp	5	5.63	3.5889898989899
chr2_141905765_141905805	2	Short Reads (ExpansionHunter)	2-3bp	23	22.82	4.53292929292929
chr2_141916348_141916380	4	Short Reads (ExpansionHunter)	4-6bp	11	10.51	1.92919191919192
chr2_141938758_141938772	2	Short Reads (ExpansionHunter)	2-3bp	6	6.16	0.135757575757576
chr2_141945539_141945555	2	Short Reads (ExpansionHunter)	2-3bp	8	7.78	0.213737373737374
chr2_141945931_141945967	4	Short Reads (ExpansionHunter)	4-6bp	9	7.88	2.67232323232323
chr2_14199657_14199679	2	Short Reads (ExpansionHunter)	2-3bp	11	11	0.545454545454545
chr2_141997648_141997668	2	Short Reads (ExpansionHunter)	2-3bp	11	10.6	2.84848484848485
chr2_142021319_142021335	2	Short Reads (ExpansionHunter)	2-3bp	8	7.89	0.0988888888888889
chr2_142022379_142022397	3	Short Reads (ExpansionHunter)	2-3bp	6	5.92	0.0743434343434344
chr2_142022655_142022670	5	Short Reads (ExpansionHunter)	4-6bp	3	3.07	0.49
chr2_142027673_142027697	2	Short Reads (ExpansionHunter)	2-3bp	12	12.23	1.06777777777778
chr2_142070682_142070706	6	Short Reads (ExpansionHunter)	4-6bp	4	3.88	0.106666666666667
chr2_142092630_142092650	2	Short Reads (ExpansionHunter)	2-3bp	10	10.02	0.0602020202020202
chr2_142121690_142121702	4	Short Reads (ExpansionHunter)	4-6bp	3	2.81	0.155454545454545
chr2_142127367_142127403	4	Short Reads (ExpansionHunter)	4-6bp	9	9.46	0.735757575757576
chr2_142129584_142129630	2	Short Reads (ExpansionHunter)	2-3bp	19	18.85	13.6439393939394
chr2_142138905_142138923	2	Short Reads (ExpansionHunter)	2-3bp	9	9.07	0.106161616161616
chr2_142150884_142150923	3	Short Reads (ExpansionHunter)	2-3bp	13	13.65	2.00757575757576
chr2_142170322_142170344	2	Short Reads (ExpansionHunter)	2-3bp	11	10.92	0.256161616161616
chr2_142171658_142171674	2	Short Reads (ExpansionHunter)	2-3bp	8	7.71	0.207979797979798
chr2_142189149_142189167	2	Short Reads (ExpansionHunter)	2-3bp	9	9.34	1.03474747474747
chr2_142192780_142192800	5	Short Reads (ExpansionHunter)	4-6bp	4	3.82	0.149090909090909
chr2_142194650_142194660	5	Short Reads (ExpansionHunter)	4-6bp	2	2	0
chr2_142227204_142227228	2	Short Reads (ExpansionHunter)	2-3bp	12	11.72	3.25414141414141
chr2_142230010_142230030	2	Short Reads (ExpansionHunter)	2-3bp	10	10.17	0.142525252525253
chr2_142298955_142298999	2	Short Reads (ExpansionHunter)	2-3bp	23	22.42	4.75111111111111
chr2_142303264_142303308	2	Short Reads (ExpansionHunter)	2-3bp	20	20.29	2.87464646464646
chr2_142305922_142305948	2	Short Reads (ExpansionHunter)	2-3bp	11	11	3.8989898989899
chr2_142342503_142342539	2	Short Reads (ExpansionHunter)	2-3bp	20	20.32	5.29050505050505
chr2_142366759_142366771	6	Short Reads (ExpansionHunter)	4-6bp	2	1.62	0.237979797979798
chr2_142370236_142370288	4	Short Reads (ExpansionHunter)	4-6bp	12	12.03	1.01929292929293
chr2_142374804_142374826	2	Short Reads (ExpansionHunter)	2-3bp	13	12.6	2.12121212121212
chr2_142385731_142385764	3	Short Reads (ExpansionHunter)	2-3bp	14	13.15	2.39141414141414
chr2_14239531_14239561	3	Short Reads (ExpansionHunter)	2-3bp	10	9.83	0.162727272727273
chr2_142418880_142418940	5	Short Reads (ExpansionHunter)	4-6bp	14	13.67	3.79909090909091
chr2_142421604_142421644	2	Short Reads (ExpansionHunter)	2-3bp	19	18.48	5.08040404040404
chr2_142422790_142422806	2	Short Reads (ExpansionHunter)	2-3bp	8	7.9	0.0909090909090909
chr2_142424478_142424490	6	Short Reads (ExpansionHunter)	4-6bp	2	2.03	0.0293939393939394
chr2_142425920_142425935	5	Short Reads (ExpansionHunter)	4-6bp	3	3.26	0.699393939393939
chr2_142429073_142429101	2	Short Reads (ExpansionHunter)	2-3bp	13	12.93	2.51020202020202
chr2_142447402_142447424	2	Short Reads (ExpansionHunter)	2-3bp	10	10.42	0.427878787878788
chr2_142517779_142517787	4	Short Reads (ExpansionHunter)	4-6bp	2	1.93	0.0657575757575758
chr2_14252544_14252570	2	Short Reads (ExpansionHunter)	2-3bp	14	15.36	4.21252525252525
chr2_14253010_14253058	2	Short Reads (ExpansionHunter)	2-3bp	19	19.83	4.5869696969697
chr2_142542677_142542737	4	Short Reads (ExpansionHunter)	4-6bp	13	13.65	1.72474747474747
chr2_142555382_142555430	3	Short Reads (ExpansionHunter)	2-3bp	16	16.31	1.28676767676768
chr2_142572908_142572956	3	Short Reads (ExpansionHunter)	2-3bp	15	15.18	1.21979797979798
chr2_142577553_142577580	3	Short Reads (ExpansionHunter)	2-3bp	9	8.99	0.171616161616162
chr2_142590117_142590145	2	Short Reads (ExpansionHunter)	2-3bp	18.5	18.81	23.0039393939394
chr2_142607765_142607777	2	Short Reads (ExpansionHunter)	2-3bp	6	6.05	0.977272727272727
chr2_142636739_142636765	2	Short Reads (ExpansionHunter)	2-3bp	13	13.01	0.313030303030303
chr2_142640959_142640991	4	Short Reads (ExpansionHunter)	4-6bp	9	8.73	0.724343434343434
chr2_142642059_142642094	5	Short Reads (ExpansionHunter)	4-6bp	7	6.72	0.244040404040404
chr2_142652466_142652498	2	Short Reads (ExpansionHunter)	2-3bp	16	15.93	0.651616161616162
chr2_14265611_14265621	5	Short Reads (ExpansionHunter)	4-6bp	3	2.64	0.232727272727273
chr2_142672545_142672567	2	Short Reads (ExpansionHunter)	2-3bp	11	11.01	0.151414141414141
chr2_14267544_14267574	5	Short Reads (ExpansionHunter)	4-6bp	6	6.71	5.01606060606061
chr2_142678674_142678698	2	Short Reads (ExpansionHunter)	2-3bp	12	12.11	0.260505050505051
chr2_142723781_142723807	2	Short Reads (ExpansionHunter)	2-3bp	13	13.38	0.44
chr2_142723916_142723954	2	Short Reads (ExpansionHunter)	2-3bp	20.5	20.2	1.21212121212121
chr2_14272524_14272558	2	Short Reads (ExpansionHunter)	2-3bp	16	16.02	0.565252525252525
chr2_142750191_142750209	2	Short Reads (ExpansionHunter)	2-3bp	9	8.97	0.0293939393939394
chr2_142753075_142753115	4	Short Reads (ExpansionHunter)	4-6bp	10	9.81	0.337272727272727
chr2_142773191_142773227	2	Short Reads (ExpansionHunter)	2-3bp	16	16.51	2.95949494949495
chr2_14280902_14280926	6	Short Reads (ExpansionHunter)	4-6bp	3	3.36	0.232727272727273
chr2_142835251_142835311	4	Short Reads (ExpansionHunter)	4-6bp	15	14.28	6.32484848484849
chr2_142846982_142847012	2	Short Reads (ExpansionHunter)	2-3bp	17	16.56	2.28929292929293
chr2_142858448_142858460	6	Short Reads (ExpansionHunter)	4-6bp	2	1.99	0.01
chr2_142874098_142874114	2	Short Reads (ExpansionHunter)	2-3bp	8	7.86	0.263030303030303
chr2_142887168_142887195	3	Short Reads (ExpansionHunter)	2-3bp	8	8.88	0.914747474747475
chr2_142911997_142912018	3	Short Reads (ExpansionHunter)	2-3bp	7	7.11	0.0988888888888889
chr2_1429216_1429228	6	Short Reads (ExpansionHunter)	4-6bp	2	2.02	0.0197979797979798
chr2_142921809_142921857	4	Short Reads (ExpansionHunter)	4-6bp	11	10.69	1.79181818181818
chr2_142971308_142971332	2	Short Reads (ExpansionHunter)	2-3bp	12	11.8	1.05050505050505
chr2_142977372_142977386	2	Short Reads (ExpansionHunter)	2-3bp	7	11.23	39.5324242424242
chr2_143013298_143013318	2	Short Reads (ExpansionHunter)	2-3bp	10	12.33	15.6576767676768
chr2_143026738_143026766	7	Short Reads (ExpansionHunter)	7-15bp	4	3.72	0.203636363636364
chr2_143028848_143028878	5	Short Reads (ExpansionHunter)	4-6bp	5	5.32	0.341010101010101
chr2_143032711_143032741	2	Short Reads (ExpansionHunter)	2-3bp	24	23.58	4.75111111111111
chr2_143042583_143042631	2	Short Reads (ExpansionHunter)	2-3bp	7	10.07	30.5506060606061
chr2_143055632_143055684	4	Short Reads (ExpansionHunter)	4-6bp	13	13.07	0.914242424242424
chr2_143063996_143064028	2	Short Reads (ExpansionHunter)	2-3bp	16	16.14	0.768080808080808
chr2_143068599_143068633	2	Short Reads (ExpansionHunter)	2-3bp	15	15.55	1.50252525252525
chr2_143070518_143070554	4	Short Reads (ExpansionHunter)	4-6bp	9	9.1	0.454545454545455
chr2_143079331_143079363	2	Short Reads (ExpansionHunter)	2-3bp	16	15.92	0.215757575757576
chr2_143080964_143080979	3	Short Reads (ExpansionHunter)	2-3bp	5	4.85	0.128787878787879
chr2_143111714_143111738	2	Short Reads (ExpansionHunter)	2-3bp	12	11.55	2.59343434343434
chr2_143119685_143119721	2	Short Reads (ExpansionHunter)	2-3bp	20	20.66	12.6105050505051
chr2_143145839_143145879	2	Short Reads (ExpansionHunter)	2-3bp	18	18.51	0.838282828282828
chr2_14317599_14317643	4	Short Reads (ExpansionHunter)	4-6bp	11	10.56	0.875151515151515
chr2_143188613_143188655	3	Short Reads (ExpansionHunter)	2-3bp	13	13.13	3.26575757575758
chr2_143197967_143197993	2	Short Reads (ExpansionHunter)	2-3bp	13	12.97	5.86777777777778
chr2_143207495_143207523	2	Short Reads (ExpansionHunter)	2-3bp	14	13.24	1.6589898989899
chr2_143225607_143225637	5	Short Reads (ExpansionHunter)	4-6bp	6	5.76	0.426666666666667
chr2_143258252_143258266	2	Short Reads (ExpansionHunter)	2-3bp	7	7.3	0.353535353535354
chr2_143308477_143308507	2	Short Reads (ExpansionHunter)	2-3bp	14	14.04	0.543838383838384
chr2_143309866_143309894	2	Short Reads (ExpansionHunter)	2-3bp	14	13.65	2.02777777777778
chr2_143365012_143365036	4	Short Reads (ExpansionHunter)	4-6bp	6	6.18	0.149090909090909
chr2_14336685_14336707	2	Short Reads (ExpansionHunter)	2-3bp	11	10.33	0.991010101010101
chr2_143372011_143372047	4	Short Reads (ExpansionHunter)	4-6bp	7.5	7.95	1.34090909090909
chr2_14338011_14338023	2	Short Reads (ExpansionHunter)	2-3bp	6	6.39	0.24030303030303
chr2_143387909_143387927	2	Short Reads (ExpansionHunter)	2-3bp	9	9.3	0.212121212121212
chr2_143389106_143389136	3	Short Reads (ExpansionHunter)	2-3bp	10	9.53	0.372828282828283
chr2_143390731_143390765	2	Short Reads (ExpansionHunter)	2-3bp	14	13.88	1.17737373737374
chr2_143407987_143408031	2	Short Reads (ExpansionHunter)	2-3bp	22.5	19.49	48.1716161616162
chr2_143421766_143421800	2	Short Reads (ExpansionHunter)	2-3bp	8	8.42	5.82181818181818
chr2_14346053_14346081	2	Short Reads (ExpansionHunter)	2-3bp	19	18.35	15.1186868686869
chr2_143462773_143462801	4	Short Reads (ExpansionHunter)	4-6bp	7	6.97	0.150606060606061
chr2_143463243_143463255	2	Short Reads (ExpansionHunter)	2-3bp	6	6.25	0.189393939393939
chr2_143477190_143477206	2	Short Reads (ExpansionHunter)	2-3bp	8	7.87	0.255656565656566
chr2_14349811_14349827	4	Short Reads (ExpansionHunter)	4-6bp	5	4.55	0.25
chr2_14349936_14349958	2	Short Reads (ExpansionHunter)	2-3bp	15	14.89	14.240303030303
chr2_143511568_143511592	4	Short Reads (ExpansionHunter)	4-6bp	6	6.47	0.251616161616162
chr2_143555860_143555925	5	Short Reads (ExpansionHunter)	4-6bp	12	10.56	14.5923232323232
chr2_14356219_14356249	2	Short Reads (ExpansionHunter)	2-3bp	16	15.8	0.747474747474748
chr2_143590942_143590958	2	Short Reads (ExpansionHunter)	2-3bp	9	8.71	0.38979797979798
chr2_143607548_143607574	2	Short Reads (ExpansionHunter)	2-3bp	13	13.35	0.330808080808081
chr2_143610719_143610747	4	Short Reads (ExpansionHunter)	4-6bp	7	6.9	1.54545454545455
chr2_143622000_143622018	2	Short Reads (ExpansionHunter)	2-3bp	9	9.07	0.085959595959596
chr2_143625465_143625489	3	Short Reads (ExpansionHunter)	2-3bp	8	8.27	0.199090909090909
chr2_143656934_143656974	2	Short Reads (ExpansionHunter)	2-3bp	18	19.69	25.650404040404
chr2_143700673_143700685	2	Short Reads (ExpansionHunter)	2-3bp	6	6.28	0.203636363636364
chr2_143710154_143710164	5	Short Reads (ExpansionHunter)	4-6bp	2	1.61	0.24030303030303
chr2_14371518_14371564	2	Short Reads (ExpansionHunter)	2-3bp	21.5	21.78	4.92080808080808
chr2_143724051_143724073	2	Short Reads (ExpansionHunter)	2-3bp	13	12.9	1.84848484848485
chr2_14373516_14373550	2	Short Reads (ExpansionHunter)	2-3bp	15	15.51	2.43424242424242
chr2_14373762_14373776	2	Short Reads (ExpansionHunter)	2-3bp	7	7.01	0.01
chr2_143737726_143737766	4	Short Reads (ExpansionHunter)	4-6bp	9	8.9	1.28282828282828
chr2_143765109_143765147	2	Short Reads (ExpansionHunter)	2-3bp	18	17.72	5.01171717171717
chr2_143787347_143787371	4	Short Reads (ExpansionHunter)	4-6bp	6	6.04	0.0387878787878788
chr2_143788791_143788816	5	Short Reads (ExpansionHunter)	4-6bp	5	5.02	0.0804040404040404
chr2_143826991_143827031	2	Short Reads (ExpansionHunter)	2-3bp	22	22.21	3.35949494949495
chr2_143834859_143834891	2	Short Reads (ExpansionHunter)	2-3bp	17	17.31	3.1049494949495
chr2_143869032_143869060	2	Short Reads (ExpansionHunter)	2-3bp	17	18.58	6.81171717171717
chr2_143876216_143876254	2	Short Reads (ExpansionHunter)	2-3bp	19	18.2	5.67676767676768
chr2_143878483_143878510	3	Short Reads (ExpansionHunter)	2-3bp	9	8.6	0.242424242424242
chr2_143897365_143897389	4	Short Reads (ExpansionHunter)	4-6bp	6	6.11	0.341313131313131
chr2_143898690_143898717	3	Short Reads (ExpansionHunter)	2-3bp	8	8.26	0.194343434343434
chr2_143910926_143910962	2	Short Reads (ExpansionHunter)	2-3bp	19	17.6	27.5555555555556
chr2_143918084_143918100	2	Short Reads (ExpansionHunter)	2-3bp	8	8.15	0.128787878787879
chr2_143944239_143944261	2	Short Reads (ExpansionHunter)	2-3bp	11	11.04	0.362020202020202
chr2_144019435_144019483	2	Short Reads (ExpansionHunter)	2-3bp	26	25.79	13.0766666666667
chr2_144038301_144038309	2	Short Reads (ExpansionHunter)	2-3bp	4	4.35	0.22979797979798
chr2_144043227_144043253	2	Short Reads (ExpansionHunter)	2-3bp	13	13	0.525252525252525
chr2_144048819_144048841	2	Short Reads (ExpansionHunter)	2-3bp	11	10.83	0.728383838383838
chr2_144050781_144050803	2	Short Reads (ExpansionHunter)	2-3bp	11	11.02	0.201616161616162
chr2_144055334_144055368	2	Short Reads (ExpansionHunter)	2-3bp	17	16.95	0.714646464646465
chr2_144058133_144058169	2	Short Reads (ExpansionHunter)	2-3bp	18	18.31	0.64030303030303
chr2_144092870_144092910	2	Short Reads (ExpansionHunter)	2-3bp	21	21.34	3.4589898989899
chr2_144114685_144114720	5	Short Reads (ExpansionHunter)	4-6bp	7	7.45	0.391414141414141
chr2_144115232_144115268	3	Short Reads (ExpansionHunter)	2-3bp	12	11.86	0.424646464646465
chr2_144163918_144163942	4	Short Reads (ExpansionHunter)	4-6bp	6	6.02	0.0197979797979798
chr2_144165390_144165410	4	Short Reads (ExpansionHunter)	4-6bp	5	4.98	0.0197979797979798
chr2_14416936_14416944	4	Short Reads (ExpansionHunter)	4-6bp	2	2.16	0.135757575757576
chr2_144175670_144175690	2	Short Reads (ExpansionHunter)	2-3bp	10	9.96	0.11959595959596
chr2_144188508_144188548	4	Short Reads (ExpansionHunter)	4-6bp	9	9.44	0.450909090909091
chr2_144193505_144193523	2	Short Reads (ExpansionHunter)	2-3bp	9	9	0.0404040404040404
chr2_144196213_144196245	2	Short Reads (ExpansionHunter)	2-3bp	15.5	15.54	0.836767676767677
chr2_144197295_144197319	2	Short Reads (ExpansionHunter)	2-3bp	12	12.11	0.19989898989899
chr2_144203150_144203190	2	Short Reads (ExpansionHunter)	2-3bp	20	19.53	2.73646464646465
chr2_14420844_14420864	2	Short Reads (ExpansionHunter)	2-3bp	10	9.89	0.22010101010101
chr2_144215273_144215297	2	Short Reads (ExpansionHunter)	2-3bp	12	11.97	0.332424242424242
chr2_144231843_144231893	2	Short Reads (ExpansionHunter)	2-3bp	24	23.86	9.87919191919192
chr2_144294604_144294614	2	Short Reads (ExpansionHunter)	2-3bp	6	5.61	0.603939393939394
chr2_144317364_144317432	4	Short Reads (ExpansionHunter)	4-6bp	19	19.17	2.14252525252525
chr2_144318194_144318232	2	Short Reads (ExpansionHunter)	2-3bp	19	19.14	0.889292929292929
chr2_144342956_144342984	4	Short Reads (ExpansionHunter)	4-6bp	7	6.58	0.347070707070707
chr2_144364338_144364390	4	Short Reads (ExpansionHunter)	4-6bp	12	12.02	0.787474747474747
chr2_144387045_144387063	2	Short Reads (ExpansionHunter)	2-3bp	10	9.73	0.219292929292929
chr2_144414948_144414966	2	Short Reads (ExpansionHunter)	2-3bp	10	10.58	0.771313131313131
chr2_144418984_144418996	6	Short Reads (ExpansionHunter)	4-6bp	2	1.94	0.056969696969697
chr2_14443522_14443534	2	Short Reads (ExpansionHunter)	2-3bp	6	6.34	0.226666666666667
chr2_144441164_144441208	2	Short Reads (ExpansionHunter)	2-3bp	26	25.4	9.37373737373737
chr2_144472193_144472223	3	Short Reads (ExpansionHunter)	2-3bp	10	9.77	0.461717171717172
chr2_144483117_144483163	2	Short Reads (ExpansionHunter)	2-3bp	21	22.88	11.8238383838384
chr2_144484185_144484213	2	Short Reads (ExpansionHunter)	2-3bp	23	21.62	15.2682828282828
chr2_144488670_144488702	2	Short Reads (ExpansionHunter)	2-3bp	18	16.89	3.08878787878788
chr2_144510687_144510717	2	Short Reads (ExpansionHunter)	2-3bp	14	14.63	5.14454545454545
chr2_144515797_144515819	2	Short Reads (ExpansionHunter)	2-3bp	12	11.61	0.321111111111111
chr2_144544814_144544850	4	Short Reads (ExpansionHunter)	4-6bp	8	8.04	0.341818181818182
chr2_144550249_144550261	2	Short Reads (ExpansionHunter)	2-3bp	7	7.16	0.196363636363636
chr2_144550461_144550488	3	Short Reads (ExpansionHunter)	2-3bp	9	9.23	0.219292929292929
chr2_144556093_144556119	2	Short Reads (ExpansionHunter)	2-3bp	13	13.45	0.391414141414141
chr2_144557573_144557615	2	Short Reads (ExpansionHunter)	2-3bp	21	21.08	3.38747474747475
chr2_144574619_144574655	4	Short Reads (ExpansionHunter)	4-6bp	9	8.98	0.908686868686869
chr2_144581645_144581691	2	Short Reads (ExpansionHunter)	2-3bp	22	21.93	6.63141414141414
chr2_144585855_144585875	4	Short Reads (ExpansionHunter)	4-6bp	5	4.87	0.114242424242424
chr2_144630778_144630806	2	Short Reads (ExpansionHunter)	2-3bp	17	16.56	1.42060606060606
chr2_144632395_144632417	2	Short Reads (ExpansionHunter)	2-3bp	7	7.85	3.32070707070707
chr2_14465020_14465046	2	Short Reads (ExpansionHunter)	2-3bp	13	13.89	1.04838383838384
chr2_144662023_144662079	4	Short Reads (ExpansionHunter)	4-6bp	15	14.98	1.57535353535354
chr2_144726708_144726720	2	Short Reads (ExpansionHunter)	2-3bp	7	6.81	0.155454545454545
chr2_144734422_144734446	4	Short Reads (ExpansionHunter)	4-6bp	7	6.7	0.232323232323232
chr2_144739429_144739465	2	Short Reads (ExpansionHunter)	2-3bp	15	16.34	6.42868686868687
chr2_144773925_144773973	2	Short Reads (ExpansionHunter)	2-3bp	19	20.34	8.16606060606061
chr2_144806497_144806533	2	Short Reads (ExpansionHunter)	2-3bp	21	20.39	2.76555555555556
chr2_144840864_144840882	2	Short Reads (ExpansionHunter)	2-3bp	10	10.33	0.526363636363636
chr2_144847473_144847505	2	Short Reads (ExpansionHunter)	2-3bp	16	16.95	3.05808080808081
chr2_144866416_144866450	2	Short Reads (ExpansionHunter)	2-3bp	18	17.69	3.54939393939394
chr2_144874924_144874960	2	Short Reads (ExpansionHunter)	2-3bp	18	18.14	1.47515151515152
chr2_144888592_144888616	2	Short Reads (ExpansionHunter)	2-3bp	15	14.09	2.9110101010101
chr2_144915011_144915037	2	Short Reads (ExpansionHunter)	2-3bp	13	12.96	0.11959595959596
chr2_144952468_144952516	2	Short Reads (ExpansionHunter)	2-3bp	24	24.05	7.98737373737374
chr2_144957190_144957206	4	Short Reads (ExpansionHunter)	4-6bp	4	3.8	0.161616161616162
chr2_144981622_144981652	5	Short Reads (ExpansionHunter)	4-6bp	11	10.54	29.2610101010101
chr2_145020300_145020360	4	Short Reads (ExpansionHunter)	4-6bp	12	10.32	11.5127272727273
chr2_145033731_145033761	2	Short Reads (ExpansionHunter)	2-3bp	15	15.33	0.768787878787879
chr2_145039877_145039899	2	Short Reads (ExpansionHunter)	2-3bp	11	12.32	2.84606060606061
chr2_145047549_145047613	4	Short Reads (ExpansionHunter)	4-6bp	15	15.03	3.01929292929293
chr2_145076513_145076533	2	Short Reads (ExpansionHunter)	2-3bp	10	10.21	0.228181818181818
chr2_145077408_145077428	4	Short Reads (ExpansionHunter)	4-6bp	5	5.01	0.01
chr2_145080438_145080483	5	Short Reads (ExpansionHunter)	4-6bp	8	8.16	1.71151515151515
chr2_145080973_145081015	2	Short Reads (ExpansionHunter)	2-3bp	19	19.62	2.07636363636364
chr2_145081143_145081157	2	Short Reads (ExpansionHunter)	2-3bp	7	6.52	1.70666666666667
chr2_145084143_145084161	2	Short Reads (ExpansionHunter)	2-3bp	9	8.76	0.426666666666667
chr2_145086461_145086485	4	Short Reads (ExpansionHunter)	4-6bp	7	6.87	0.296060606060606
chr2_145091039_145091063	6	Short Reads (ExpansionHunter)	4-6bp	3	3.02	0.0197979797979798
chr2_145092940_145092960	2	Short Reads (ExpansionHunter)	2-3bp	10	9.88	0.147070707070707
chr2_145094145_145094185	2	Short Reads (ExpansionHunter)	2-3bp	16	16.88	2.22787878787879
chr2_14510517_14510533	2	Short Reads (ExpansionHunter)	2-3bp	8	8.09	0.0827272727272727
chr2_145113866_145113906	2	Short Reads (ExpansionHunter)	2-3bp	21	21.12	11.2783838383838
chr2_145115043_145115077	2	Short Reads (ExpansionHunter)	2-3bp	17	17.42	1.29656565656566
chr2_145120574_145120586	2	Short Reads (ExpansionHunter)	2-3bp	7	6.72	0.203636363636364
chr2_145164449_145164485	3	Short Reads (ExpansionHunter)	2-3bp	7	8.72	7.69858585858586
chr2_14518071_14518098	3	Short Reads (ExpansionHunter)	2-3bp	9	8.6	3.27272727272727
chr2_14522782_14522802	4	Short Reads (ExpansionHunter)	4-6bp	5	5.01	0.01
chr2_145259924_145259942	2	Short Reads (ExpansionHunter)	2-3bp	9	9.33	0.223333333333333
chr2_145265493_145265509	2	Short Reads (ExpansionHunter)	2-3bp	8	8	0
chr2_145288222_145288268	2	Short Reads (ExpansionHunter)	2-3bp	23	23.45	5.76515151515152
chr2_145294874_145294890	2	Short Reads (ExpansionHunter)	2-3bp	8	8.79	9.94535353535353
chr2_145296254_145296270	2	Short Reads (ExpansionHunter)	2-3bp	8	7.65	0.22979797979798
chr2_145310471_145310481	5	Short Reads (ExpansionHunter)	4-6bp	2	2.33	0.223333333333333
chr2_145318815_145318827	2	Short Reads (ExpansionHunter)	2-3bp	6	6.06	0.056969696969697
chr2_145354085_145354099	2	Short Reads (ExpansionHunter)	2-3bp	7	7.02	0.0197979797979798
chr2_145362687_145362717	2	Short Reads (ExpansionHunter)	2-3bp	16	15.84	1.91353535353535
chr2_145365531_145365541	2	Short Reads (ExpansionHunter)	2-3bp	5	5.49	2.73727272727273
chr2_145365650_145365670	2	Short Reads (ExpansionHunter)	2-3bp	10	10.24	0.547878787878788
chr2_145368690_145368702	2	Short Reads (ExpansionHunter)	2-3bp	6	6.17	0.142525252525253
chr2_145406534_145406570	4	Short Reads (ExpansionHunter)	4-6bp	9	8.74	2.15393939393939
chr2_145413926_145413958	2	Short Reads (ExpansionHunter)	2-3bp	16	16.33	3.81929292929293
chr2_145432467_145432515	2	Short Reads (ExpansionHunter)	2-3bp	25	25.4	4.32323232323232
chr2_145466026_145466062	4	Short Reads (ExpansionHunter)	4-6bp	7	7.28	0.264242424242424
chr2_145488828_145488844	2	Short Reads (ExpansionHunter)	2-3bp	8	8.01	0.01
chr2_145500799_145500809	2	Short Reads (ExpansionHunter)	2-3bp	6	5.74	0.194343434343434
chr2_145502425_145502445	2	Short Reads (ExpansionHunter)	2-3bp	9	9.44	1.70343434343434
chr2_145502537_145502561	6	Short Reads (ExpansionHunter)	4-6bp	4	3.84	0.135757575757576
chr2_145504523_145504543	2	Short Reads (ExpansionHunter)	2-3bp	8	8.08	0.175353535353535
chr2_14552871_14552895	2	Short Reads (ExpansionHunter)	2-3bp	12	12.27	1.93646464646465
chr2_145533317_145533345	2	Short Reads (ExpansionHunter)	2-3bp	13	13.51	1.48474747474747
chr2_145541234_145541294	5	Short Reads (ExpansionHunter)	4-6bp	10	9.75	1.48232323232323
chr2_14554127_14554159	4	Short Reads (ExpansionHunter)	4-6bp	8	7.87	0.114242424242424
chr2_14554318_14554362	4	Short Reads (ExpansionHunter)	4-6bp	11	10.27	1.04757575757576
chr2_145543883_145543931	4	Short Reads (ExpansionHunter)	4-6bp	14	13.55	2.85606060606061
chr2_145605479_145605497	2	Short Reads (ExpansionHunter)	2-3bp	10	9.51	0.252424242424242
chr2_145614609_145614621	4	Short Reads (ExpansionHunter)	4-6bp	3	3.08	0.0743434343434344
chr2_145618249_145618267	2	Short Reads (ExpansionHunter)	2-3bp	10	10.44	2.18828282828283
chr2_145620123_145620133	2	Short Reads (ExpansionHunter)	2-3bp	5	5.04	0.0387878787878788
chr2_145637943_145637977	2	Short Reads (ExpansionHunter)	2-3bp	18	17.65	7.09848484848485
chr2_145642254_145642286	2	Short Reads (ExpansionHunter)	2-3bp	18	17.68	2.32080808080808
chr2_145658496_145658536	2	Short Reads (ExpansionHunter)	2-3bp	21	21.64	2.23272727272727
chr2_145661414_145661442	2	Short Reads (ExpansionHunter)	2-3bp	14	14.46	1.2610101010101
chr2_145663654_145663666	2	Short Reads (ExpansionHunter)	2-3bp	6	5.82	0.330909090909091
chr2_145666154_145666184	2	Short Reads (ExpansionHunter)	2-3bp	15	16.86	15.1115151515152
chr2_145677271_145677295	4	Short Reads (ExpansionHunter)	4-6bp	6	6.43	0.267777777777778
chr2_145695295_145695321	2	Short Reads (ExpansionHunter)	2-3bp	11	11.24	0.345858585858586
chr2_145756491_145756513	2	Short Reads (ExpansionHunter)	2-3bp	12	11.81	9.10494949494949
chr2_145762028_145762056	2	Short Reads (ExpansionHunter)	2-3bp	14	13.57	1.07585858585859
chr2_145794565_145794587	2	Short Reads (ExpansionHunter)	2-3bp	10	10.62	3.67232323232323
chr2_145799290_145799310	4	Short Reads (ExpansionHunter)	4-6bp	5	4.87	0.255656565656566
chr2_145801822_145801848	2	Short Reads (ExpansionHunter)	2-3bp	13	13.32	0.926868686868687
chr2_145815795_145815839	2	Short Reads (ExpansionHunter)	2-3bp	28	28.44	65.2387878787879
chr2_145822617_145822635	2	Short Reads (ExpansionHunter)	2-3bp	9	9	0
chr2_145838620_145838648	2	Short Reads (ExpansionHunter)	2-3bp	15	16.04	5.87717171717172
chr2_145844127_145844145	2	Short Reads (ExpansionHunter)	2-3bp	11	10.99	0.0302020202020202
chr2_145858762_145858790	4	Short Reads (ExpansionHunter)	4-6bp	7	6.98	0.04
chr2_145891755_145891782	3	Short Reads (ExpansionHunter)	2-3bp	9	8.65	0.310606060606061
chr2_145896096_145896112	2	Short Reads (ExpansionHunter)	2-3bp	8	7.99	0.0504040404040404
chr2_145898039_145898053	2	Short Reads (ExpansionHunter)	2-3bp	9	8.16	0.984242424242424
chr2_145915769_145915781	2	Short Reads (ExpansionHunter)	2-3bp	6	6.68	0.926868686868687
chr2_145965791_145965809	2	Short Reads (ExpansionHunter)	2-3bp	8	8.03	0.0293939393939394
chr2_145988263_145988289	2	Short Reads (ExpansionHunter)	2-3bp	16	16.13	2.92232323232323
chr2_145993515_145993531	2	Short Reads (ExpansionHunter)	2-3bp	8	8.17	0.142525252525253
chr2_14600735_14600755	2	Short Reads (ExpansionHunter)	2-3bp	9	9.45	0.310606060606061
chr2_146045960_146045978	2	Short Reads (ExpansionHunter)	2-3bp	9	9.72	28.5470707070707
chr2_146065837_146065861	2	Short Reads (ExpansionHunter)	2-3bp	10	10.67	0.91020202020202
chr2_146068822_146068860	2	Short Reads (ExpansionHunter)	2-3bp	18	17.57	2.06575757575758
chr2_146132292_146132328	6	Short Reads (ExpansionHunter)	4-6bp	5	5.45	0.25
chr2_146142996_146143014	2	Short Reads (ExpansionHunter)	2-3bp	12	11.3	1
chr2_14615190_14615214	4	Short Reads (ExpansionHunter)	4-6bp	6	5.99	0.01
chr2_146156134_146156142	2	Short Reads (ExpansionHunter)	2-3bp	4	3.18	0.977373737373737
chr2_146162904_146162952	2	Short Reads (ExpansionHunter)	2-3bp	22	21.76	3.27515151515152
chr2_146178503_146178525	2	Short Reads (ExpansionHunter)	2-3bp	10	9.79	0.248383838383838
chr2_146189993_146190005	2	Short Reads (ExpansionHunter)	2-3bp	6	6.15	0.128787878787879
chr2_146217769_146217813	4	Short Reads (ExpansionHunter)	4-6bp	15	14.49	1.88878787878788
chr2_146237551_146237575	4	Short Reads (ExpansionHunter)	4-6bp	6	6.19	0.155454545454545
chr2_146239004_146239048	2	Short Reads (ExpansionHunter)	2-3bp	24	24.07	4.97484848484848
chr2_146239369_146239407	2	Short Reads (ExpansionHunter)	2-3bp	17	17.38	8.5410101010101
chr2_146248036_146248076	5	Short Reads (ExpansionHunter)	4-6bp	7	7.13	0.154646464646465
chr2_1462517_1462541	2	Short Reads (ExpansionHunter)	2-3bp	12	12.32	1.47232323232323
chr2_146260801_146260831	2	Short Reads (ExpansionHunter)	2-3bp	13	13.77	1.14858585858586
chr2_146297628_146297666	2	Short Reads (ExpansionHunter)	2-3bp	20	19.26	2.33575757575758
chr2_146304144_146304160	2	Short Reads (ExpansionHunter)	2-3bp	8	8.48	5.82787878787879
chr2_146306103_146306129	2	Short Reads (ExpansionHunter)	2-3bp	14	13.82	0.856161616161616
chr2_146310490_146310514	2	Short Reads (ExpansionHunter)	2-3bp	13	13.41	1.84030303030303
chr2_146383285_146383303	6	Short Reads (ExpansionHunter)	4-6bp	3	3.28	0.203636363636364
chr2_14639103_14639127	2	Short Reads (ExpansionHunter)	2-3bp	12	12.44	0.32969696969697
chr2_146395112_146395148	2	Short Reads (ExpansionHunter)	2-3bp	18	18.69	1.9130303030303
chr2_146416736_146416752	2	Short Reads (ExpansionHunter)	2-3bp	8	8.53	0.393030303030303
chr2_146420135_146420149	2	Short Reads (ExpansionHunter)	2-3bp	19	14.64	45.0408080808081
chr2_146441862_146441874	2	Short Reads (ExpansionHunter)	2-3bp	6	6.08	0.0945454545454545
chr2_146444718_146444742	2	Short Reads (ExpansionHunter)	2-3bp	12	12.88	17.9046464646465
chr2_146518247_146518275	2	Short Reads (ExpansionHunter)	2-3bp	14	13.97	0.675858585858586
chr2_14652271_14652291	4	Short Reads (ExpansionHunter)	4-6bp	5	5.48	0.312727272727273
chr2_146542230_146542250	4	Short Reads (ExpansionHunter)	4-6bp	5	5.02	0.0804040404040404
chr2_146575379_146575387	4	Short Reads (ExpansionHunter)	4-6bp	2	2.24	0.184242424242424
chr2_14661719_14661743	2	Short Reads (ExpansionHunter)	2-3bp	12	12.06	0.117575757575758
chr2_146620669_146620681	4	Short Reads (ExpansionHunter)	4-6bp	4	4	0
chr2_146629881_146629891	2	Short Reads (ExpansionHunter)	2-3bp	5	5.04	0.0387878787878788
chr2_146635644_146635678	2	Short Reads (ExpansionHunter)	2-3bp	17	17.05	1.98737373737374
chr2_146670337_146670349	4	Short Reads (ExpansionHunter)	4-6bp	3	2.82	0.149090909090909
chr2_146726414_146726439	5	Short Reads (ExpansionHunter)	4-6bp	5	5.03	0.0293939393939394
chr2_146727866_146727900	2	Short Reads (ExpansionHunter)	2-3bp	23	23.42	4.02383838383838
chr2_146728807_146728827	4	Short Reads (ExpansionHunter)	4-6bp	5	5.38	0.298585858585859
chr2_146771297_146771321	2	Short Reads (ExpansionHunter)	2-3bp	12	12.01	0.131212121212121
chr2_146772606_146772620	2	Short Reads (ExpansionHunter)	2-3bp	7	7.38	0.379393939393939
chr2_146781574_146781610	4	Short Reads (ExpansionHunter)	4-6bp	9	9.42	0.528888888888889
chr2_146781670_146781684	2	Short Reads (ExpansionHunter)	2-3bp	7	7.39	0.260505050505051
chr2_146805010_146805045	5	Short Reads (ExpansionHunter)	4-6bp	7	7.4	0.262626262626263
chr2_14682526_14682578	4	Short Reads (ExpansionHunter)	4-6bp	12	12.16	0.741818181818182
chr2_146838349_146838371	2	Short Reads (ExpansionHunter)	2-3bp	11	12	1.55555555555556
chr2_14685081_14685109	4	Short Reads (ExpansionHunter)	4-6bp	7	6.93	0.0657575757575758
chr2_14686910_14686952	2	Short Reads (ExpansionHunter)	2-3bp	21	20.36	1.34383838383838
chr2_146888578_146888596	3	Short Reads (ExpansionHunter)	2-3bp	6	5.78	0.173333333333333
chr2_146894601_146894621	4	Short Reads (ExpansionHunter)	4-6bp	5	5	0
chr2_146900410_146900432	2	Short Reads (ExpansionHunter)	2-3bp	11	10.49	0.555454545454545
chr2_146911276_146911286	2	Short Reads (ExpansionHunter)	2-3bp	5	5.2	0.161616161616162
chr2_146911480_146911496	4	Short Reads (ExpansionHunter)	4-6bp	4	3.8	0.161616161616162
chr2_146912153_146912169	2	Short Reads (ExpansionHunter)	2-3bp	8	7.8	0.161616161616162
chr2_146914912_146914930	2	Short Reads (ExpansionHunter)	2-3bp	9	8.84	0.135757575757576
chr2_146919720_146919735	5	Short Reads (ExpansionHunter)	4-6bp	3	3.38	0.621818181818182
chr2_146921654_146921670	2	Short Reads (ExpansionHunter)	2-3bp	8	8.21	0.167575757575758
chr2_146925977_146925989	2	Short Reads (ExpansionHunter)	2-3bp	6	5.81	0.155454545454545
chr2_146937086_146937134	4	Short Reads (ExpansionHunter)	4-6bp	12	11.63	2.15464646464646
chr2_146941596_146941638	2	Short Reads (ExpansionHunter)	2-3bp	19	18.71	6.89484848484848
chr2_14694668_14694698	2	Short Reads (ExpansionHunter)	2-3bp	15	15.9	16.3737373737374
chr2_14695006_14695022	4	Short Reads (ExpansionHunter)	4-6bp	4	3.1	1
chr2_146963324_146963358	2	Short Reads (ExpansionHunter)	2-3bp	18	19.08	5.1450505050505
chr2_146966101_146966135	2	Short Reads (ExpansionHunter)	2-3bp	17	17.46	1.34181818181818
chr2_146976872_146976899	3	Short Reads (ExpansionHunter)	2-3bp	9	8.86	0.384242424242424
chr2_14697732_14697760	2	Short Reads (ExpansionHunter)	2-3bp	14	14.43	0.772828282828283
chr2_146989012_146989048	2	Short Reads (ExpansionHunter)	2-3bp	18	18.46	2.31151515151515
chr2_147029144_147029190	2	Short Reads (ExpansionHunter)	2-3bp	21	20.79	2.36959595959596
chr2_147035508_147035600	4	Short Reads (ExpansionHunter)	4-6bp	22	21.83	5.85969696969697
chr2_147065265_147065273	4	Short Reads (ExpansionHunter)	4-6bp	3	2.99	0.01
chr2_147068347_147068371	2	Short Reads (ExpansionHunter)	2-3bp	10	10.6	1.27272727272727
chr2_14710320_14710344	3	Short Reads (ExpansionHunter)	2-3bp	8	8.01	0.0302020202020202
chr2_147105605_147105647	2	Short Reads (ExpansionHunter)	2-3bp	19	22.12	158.126868686869
chr2_14711467_14711485	2	Short Reads (ExpansionHunter)	2-3bp	9	8.91	0.203939393939394
chr2_147169958_147169986	2	Short Reads (ExpansionHunter)	2-3bp	18	17.95	12.6338383838384
chr2_14720804_14720816	2	Short Reads (ExpansionHunter)	2-3bp	6	13.05	91.9065656565657
chr2_147210851_147210877	2	Short Reads (ExpansionHunter)	2-3bp	12	12.62	0.965252525252525
chr2_147235791_147235825	2	Short Reads (ExpansionHunter)	2-3bp	17	17.46	0.978181818181818
chr2_147255075_147255093	2	Short Reads (ExpansionHunter)	2-3bp	9	9.08	0.0743434343434344
chr2_147305451_147305479	2	Short Reads (ExpansionHunter)	2-3bp	14	17.03	15.100101010101
chr2_147335389_147335411	2	Short Reads (ExpansionHunter)	2-3bp	11	11.23	0.25969696969697
chr2_147336887_147336907	4	Short Reads (ExpansionHunter)	4-6bp	5	4.99	0.0302020202020202
chr2_147350028_147350066	2	Short Reads (ExpansionHunter)	2-3bp	20	21.07	9.09606060606061
chr2_147355184_147355200	2	Short Reads (ExpansionHunter)	2-3bp	8	8.65	4.63383838383838
chr2_14736725_14736753	4	Short Reads (ExpansionHunter)	4-6bp	7	7.01	0.01
chr2_147376294_147376318	2	Short Reads (ExpansionHunter)	2-3bp	15	13.65	3.64393939393939
chr2_147387986_147387996	5	Short Reads (ExpansionHunter)	4-6bp	3	2.82	0.149090909090909
chr2_147415135_147415159	4	Short Reads (ExpansionHunter)	4-6bp	7	6.66	0.671111111111111
chr2_147421507_147421529	2	Short Reads (ExpansionHunter)	2-3bp	13	12.76	0.72969696969697
chr2_147440476_147440532	4	Short Reads (ExpansionHunter)	4-6bp	11	11.5	0.818181818181818
chr2_14744628_14744680	4	Short Reads (ExpansionHunter)	4-6bp	12	11.74	0.679191919191919
chr2_147452575_147452639	4	Short Reads (ExpansionHunter)	4-6bp	14.5	14.86	4.82868686868687
chr2_14746773_14746785	2	Short Reads (ExpansionHunter)	2-3bp	6	7.03	29.9687878787879
chr2_147478412_147478445	3	Short Reads (ExpansionHunter)	2-3bp	12	11.77	0.199090909090909
chr2_147504162_147504198	2	Short Reads (ExpansionHunter)	2-3bp	15	14.66	1.37818181818182
chr2_14751206_14751234	2	Short Reads (ExpansionHunter)	2-3bp	14	13.14	0.889292929292929
chr2_147523953_147523997	4	Short Reads (ExpansionHunter)	4-6bp	6	6.2	0.282828282828283
chr2_147536680_147536724	4	Short Reads (ExpansionHunter)	4-6bp	11	10.41	0.991818181818182
chr2_147540908_147540932	4	Short Reads (ExpansionHunter)	4-6bp	6	6.4	0.242424242424242
chr2_147556100_147556138	2	Short Reads (ExpansionHunter)	2-3bp	8	11.64	17.5256565656566
chr2_147569138_147569150	4	Short Reads (ExpansionHunter)	4-6bp	3	2.62	0.237979797979798
chr2_147580365_147580395	2	Short Reads (ExpansionHunter)	2-3bp	17	17.08	3.12484848484848
chr2_147596429_147596447	2	Short Reads (ExpansionHunter)	2-3bp	10	9.5	0.333333333333333
chr2_147597686_147597708	2	Short Reads (ExpansionHunter)	2-3bp	11	11.27	0.27989898989899
chr2_14760939_14760971	2	Short Reads (ExpansionHunter)	2-3bp	16.5	17.4	2.52525252525253
chr2_147615879_147615905	2	Short Reads (ExpansionHunter)	2-3bp	13	12.9	3.96969696969697
chr2_147620555_147620581	2	Short Reads (ExpansionHunter)	2-3bp	12	12.41	0.446363636363636
chr2_147674717_147674765	4	Short Reads (ExpansionHunter)	4-6bp	12	10.9	6.43434343434343
chr2_147700165_147700217	4	Short Reads (ExpansionHunter)	4-6bp	10	9.81	2.15545454545455
chr2_147722989_147722999	5	Short Reads (ExpansionHunter)	4-6bp	2	1.66	0.226666666666667
chr2_147724321_147724353	4	Short Reads (ExpansionHunter)	4-6bp	10	9.55	1.09848484848485
chr2_147780208_147780232	2	Short Reads (ExpansionHunter)	2-3bp	12	12.51	0.575656565656566
chr2_147788693_147788727	2	Short Reads (ExpansionHunter)	2-3bp	23	21.79	8.69282828282828
chr2_147793552_147793574	2	Short Reads (ExpansionHunter)	2-3bp	11	10.95	0.108585858585859
chr2_147795908_147795924	2	Short Reads (ExpansionHunter)	2-3bp	8	8	0
chr2_147805562_147805590	2	Short Reads (ExpansionHunter)	2-3bp	12	12.06	0.056969696969697
chr2_147832067_147832091	2	Short Reads (ExpansionHunter)	2-3bp	15	15.22	1.08242424242424
chr2_147844400_147844439	3	Short Reads (ExpansionHunter)	2-3bp	14	14.24	6.58828282828283
chr2_147890341_147890369	2	Short Reads (ExpansionHunter)	2-3bp	16	16.57	4.26777777777778
chr2_14791803_14791843	4	Short Reads (ExpansionHunter)	4-6bp	10	10.31	1.00393939393939
chr2_14793068_14793098	2	Short Reads (ExpansionHunter)	2-3bp	15	14.56	0.39030303030303
chr2_147940630_147940644	2	Short Reads (ExpansionHunter)	2-3bp	7	7.02	0.0197979797979798
chr2_147986790_147986814	2	Short Reads (ExpansionHunter)	2-3bp	14	13.99	4.09080808080808
chr2_148043452_148043484	4	Short Reads (ExpansionHunter)	4-6bp	9	8.99	3.84838383838384
chr2_148051604_148051648	2	Short Reads (ExpansionHunter)	2-3bp	22	19.89	16.5029292929293
chr2_1480559_1480605	2	Short Reads (ExpansionHunter)	2-3bp	24	25.12	16.9147474747475
chr2_148069661_148069685	4	Short Reads (ExpansionHunter)	4-6bp	6	5.95	0.0883838383838384
chr2_148071276_148071322	2	Short Reads (ExpansionHunter)	2-3bp	17	18.92	8.39757575757576
chr2_14807454_14807486	2	Short Reads (ExpansionHunter)	2-3bp	14.5	14.6	2.42424242424242
chr2_148076180_148076198	3	Short Reads (ExpansionHunter)	2-3bp	5	5.47	0.292020202020202
chr2_148079857_148079908	3	Short Reads (ExpansionHunter)	2-3bp	16	15.23	1.65363636363636
chr2_148086189_148086207	2	Short Reads (ExpansionHunter)	2-3bp	9	9.43	0.247575757575758
chr2_148100911_148100935	4	Short Reads (ExpansionHunter)	4-6bp	6	5.64	0.232727272727273
chr2_148132331_148132349	2	Short Reads (ExpansionHunter)	2-3bp	7	7.4	0.242424242424242
chr2_148158703_148158719	4	Short Reads (ExpansionHunter)	4-6bp	4	3.66	0.226666666666667
chr2_148168978_148168994	2	Short Reads (ExpansionHunter)	2-3bp	8	7.99	0.01
chr2_148180343_148180361	2	Short Reads (ExpansionHunter)	2-3bp	16	15.19	19.4887878787879
chr2_148196850_148196868	2	Short Reads (ExpansionHunter)	2-3bp	9	9.24	0.224646464646465
chr2_148225304_148225316	4	Short Reads (ExpansionHunter)	4-6bp	3	2.71	0.207979797979798
chr2_148239686_148239718	2	Short Reads (ExpansionHunter)	2-3bp	20	19.87	17.5889898989899
chr2_148242377_148242391	2	Short Reads (ExpansionHunter)	2-3bp	8	7.53	0.292020202020202
chr2_148264298_148264337	3	Short Reads (ExpansionHunter)	2-3bp	15	14.88	2.16727272727273
chr2_148265065_148265083	2	Short Reads (ExpansionHunter)	2-3bp	10	10.34	1.58020202020202
chr2_148307836_148307840	2	Short Reads (ExpansionHunter)	2-3bp	2	2	0
chr2_148340837_148340875	2	Short Reads (ExpansionHunter)	2-3bp	18	18.53	1.34252525252525
chr2_148345217_148345227	2	Short Reads (ExpansionHunter)	2-3bp	5	6.54	7.22060606060606
chr2_148346189_148346231	3	Short Reads (ExpansionHunter)	2-3bp	14	14.23	0.178888888888889
chr2_148356887_148356902	5	Short Reads (ExpansionHunter)	4-6bp	4	3.51	0.252424242424242
chr2_148374240_148374276	2	Short Reads (ExpansionHunter)	2-3bp	18	17.82	4.33090909090909
chr2_148407339_148407369	2	Short Reads (ExpansionHunter)	2-3bp	15	14.84	0.701414141414141
chr2_148409393_148409417	4	Short Reads (ExpansionHunter)	4-6bp	6	5.94	0.0771717171717172
chr2_148412272_148412302	2	Short Reads (ExpansionHunter)	2-3bp	15	15.87	5.62939393939394
chr2_148420697_148420742	5	Short Reads (ExpansionHunter)	4-6bp	9	8.81	0.519090909090909
chr2_14843557_14843581	2	Short Reads (ExpansionHunter)	2-3bp	12	12.82	4.25010101010101
chr2_148446602_148446630	2	Short Reads (ExpansionHunter)	2-3bp	20	19.86	1.61656565656566
chr2_148542152_148542172	2	Short Reads (ExpansionHunter)	2-3bp	10	9.64	0.252929292929293
chr2_148574864_148574882	2	Short Reads (ExpansionHunter)	2-3bp	9	9.12	0.349090909090909
chr2_148581383_148581419	4	Short Reads (ExpansionHunter)	4-6bp	10	9.21	1.54131313131313
chr2_148590192_148590224	4	Short Reads (ExpansionHunter)	4-6bp	11	10.75	1.30050505050505
chr2_148609867_148609877	2	Short Reads (ExpansionHunter)	2-3bp	4	4.29	1.64232323232323
chr2_148657884_148657906	2	Short Reads (ExpansionHunter)	2-3bp	11	11.25	0.27020202020202
chr2_14865801_14865813	6	Short Reads (ExpansionHunter)	4-6bp	2	1.86	0.121616161616162
chr2_148658607_148658631	2	Short Reads (ExpansionHunter)	2-3bp	10	10.72	4.42585858585859
chr2_148662815_148662824	3	Short Reads (ExpansionHunter)	2-3bp	4	3.73	0.199090909090909
chr2_148663194_148663239	3	Short Reads (ExpansionHunter)	2-3bp	16	15.77	2.03747474747475
chr2_148676777_148676801	2	Short Reads (ExpansionHunter)	2-3bp	11	10.53	0.837474747474747
chr2_1486795_1486809	7	Short Reads (ExpansionHunter)	7-15bp	2	1.99	0.01
chr2_148728301_148728317	4	Short Reads (ExpansionHunter)	4-6bp	4	3.97	0.0293939393939394
chr2_148738123_148738150	3	Short Reads (ExpansionHunter)	2-3bp	9	9.14	0.121616161616162
chr2_148746822_148746836	2	Short Reads (ExpansionHunter)	2-3bp	7	7.13	0.114242424242424
chr2_148799969_148799989	5	Short Reads (ExpansionHunter)	4-6bp	4	4.16	0.135757575757576
chr2_148800588_148800632	4	Short Reads (ExpansionHunter)	4-6bp	10	9.98	0.747070707070707
chr2_148836997_148837015	2	Short Reads (ExpansionHunter)	2-3bp	9	8.88	0.349090909090909
chr2_148839086_148839114	4	Short Reads (ExpansionHunter)	4-6bp	7	7.04	0.0993939393939394
chr2_148842135_148842159	2	Short Reads (ExpansionHunter)	2-3bp	12	12	0.303030303030303
chr2_148853939_148853967	2	Short Reads (ExpansionHunter)	2-3bp	13	12.79	0.773636363636364
chr2_148860971_148861015	4	Short Reads (ExpansionHunter)	4-6bp	11	10.63	0.417272727272727
chr2_148866767_148866791	2	Short Reads (ExpansionHunter)	2-3bp	13	12.69	0.418080808080808
chr2_148871161_148871191	2	Short Reads (ExpansionHunter)	2-3bp	14	13.91	0.183737373737374
chr2_14888122_14888142	4	Short Reads (ExpansionHunter)	4-6bp	5	4.92	0.215757575757576
chr2_148894703_148894721	2	Short Reads (ExpansionHunter)	2-3bp	9	9.09	0.931212121212121
chr2_148895845_148895875	2	Short Reads (ExpansionHunter)	2-3bp	14	13.84	0.58020202020202
chr2_148896822_148896842	2	Short Reads (ExpansionHunter)	2-3bp	11	10.65	0.25
chr2_148927485_148927511	2	Short Reads (ExpansionHunter)	2-3bp	13	12.97	0.797070707070707
chr2_148934554_148934574	2	Short Reads (ExpansionHunter)	2-3bp	10	9.62	0.702626262626263
chr2_1489650_1489682	4	Short Reads (ExpansionHunter)	4-6bp	8	9.04	1.9579797979798
chr2_148966337_148966353	2	Short Reads (ExpansionHunter)	2-3bp	8	8.07	0.126363636363636
chr2_148969422_148969462	2	Short Reads (ExpansionHunter)	2-3bp	22	21.31	3.54939393939394
chr2_148976245_148976281	4	Short Reads (ExpansionHunter)	4-6bp	11	10.2	1.53535353535354
chr2_148980675_148980719	4	Short Reads (ExpansionHunter)	4-6bp	11	10.54	1.18020202020202
chr2_148989337_148989369	2	Short Reads (ExpansionHunter)	2-3bp	16	16.8	1.51515151515152
chr2_149018864_149018878	2	Short Reads (ExpansionHunter)	2-3bp	7	7.01	0.01
chr2_149024515_149024561	2	Short Reads (ExpansionHunter)	2-3bp	21	20.88	0.773333333333333
chr2_149033917_149033935	2	Short Reads (ExpansionHunter)	2-3bp	11	10.11	0.967575757575758
chr2_149037408_149037450	2	Short Reads (ExpansionHunter)	2-3bp	11	12.78	4.29454545454545
chr2_149038941_149038973	8	Short Reads (ExpansionHunter)	7-15bp	3	3.04	0.0387878787878788
chr2_149072482_149072532	5	Short Reads (ExpansionHunter)	4-6bp	11	10.92	2.98343434343434
chr2_149074268_149074288	2	Short Reads (ExpansionHunter)	2-3bp	10	9.29	1.29888888888889
chr2_149075506_149075510	2	Short Reads (ExpansionHunter)	2-3bp	2	2.78	0.961212121212121
chr2_149084099_149084119	5	Short Reads (ExpansionHunter)	4-6bp	4	4.4	0.242424242424242
chr2_149147906_149147940	2	Short Reads (ExpansionHunter)	2-3bp	18.5	19.88	11.2379797979798
chr2_149149417_149149433	2	Short Reads (ExpansionHunter)	2-3bp	8	7.66	0.226666666666667
chr2_149159589_149159625	2	Short Reads (ExpansionHunter)	2-3bp	17	17.37	2.35666666666667
chr2_14916581_14916593	2	Short Reads (ExpansionHunter)	2-3bp	6	5.74	0.194343434343434
chr2_149172979_149172997	2	Short Reads (ExpansionHunter)	2-3bp	8	8.3	0.232323232323232
chr2_149175023_149175061	2	Short Reads (ExpansionHunter)	2-3bp	19	18.34	11.6812121212121
chr2_149183863_149183879	2	Short Reads (ExpansionHunter)	2-3bp	8	8.36	0.273131313131313
chr2_14929374_14929394	5	Short Reads (ExpansionHunter)	4-6bp	4	3.74	0.194343434343434
chr2_149312505_149312525	2	Short Reads (ExpansionHunter)	2-3bp	16	14.56	8.83474747474748
chr2_149336928_149336960	2	Short Reads (ExpansionHunter)	2-3bp	20	18.97	4.17080808080808
chr2_149398413_149398447	2	Short Reads (ExpansionHunter)	2-3bp	15	15.28	0.446060606060606
chr2_149402233_149402259	2	Short Reads (ExpansionHunter)	2-3bp	13	13.13	0.457676767676768
chr2_149419829_149419851	2	Short Reads (ExpansionHunter)	2-3bp	11	10.5	1.22222222222222
chr2_149468132_149468188	2	Short Reads (ExpansionHunter)	2-3bp	29	28.38	11.9955555555556
chr2_149478377_149478399	2	Short Reads (ExpansionHunter)	2-3bp	10	11.01	4.67666666666667
chr2_149501205_149501235	5	Short Reads (ExpansionHunter)	4-6bp	4	4.49	0.737272727272727
chr2_149533535_149533562	3	Short Reads (ExpansionHunter)	2-3bp	8	8.22	0.173333333333333
chr2_149565082_149565098	2	Short Reads (ExpansionHunter)	2-3bp	9	8.92	0.296565656565657
chr2_149568890_149568908	2	Short Reads (ExpansionHunter)	2-3bp	7	7.12	0.126868686868687
chr2_14957278_14957310	2	Short Reads (ExpansionHunter)	2-3bp	15	15.27	1.04757575757576
chr2_149573244_149573264	4	Short Reads (ExpansionHunter)	4-6bp	5	4.99	0.0302020202020202
chr2_149599014_149599030	2	Short Reads (ExpansionHunter)	2-3bp	10	9.58	0.67030303030303
chr2_149613640_149613674	2	Short Reads (ExpansionHunter)	2-3bp	19	18.42	2.48848484848485
chr2_149614128_149614170	2	Short Reads (ExpansionHunter)	2-3bp	21	21.19	2.29686868686869
chr2_149618446_149618488	2	Short Reads (ExpansionHunter)	2-3bp	18	18.23	1.20919191919192
chr2_1496340_1496365	5	Short Reads (ExpansionHunter)	4-6bp	5	5.05	0.148989898989899
chr2_149649545_149649575	3	Short Reads (ExpansionHunter)	2-3bp	9	8.86	0.323636363636364
chr2_149670715_149670729	2	Short Reads (ExpansionHunter)	2-3bp	7	7.04	0.16
chr2_149674999_149675019	4	Short Reads (ExpansionHunter)	4-6bp	5	5.8	4.04040404040404
chr2_14969370_14969388	3	Short Reads (ExpansionHunter)	2-3bp	6	6.1	0.0909090909090909
chr2_149697787_149697819	2	Short Reads (ExpansionHunter)	2-3bp	23	22.58	4.48848484848485
chr2_149720944_149720972	2	Short Reads (ExpansionHunter)	2-3bp	13	15.08	13.629898989899
chr2_14972423_14972444	3	Short Reads (ExpansionHunter)	2-3bp	7	7.02	0.0197979797979798
chr2_149724527_149724541	2	Short Reads (ExpansionHunter)	2-3bp	7	7.58	4.08444444444444
chr2_149733270_149733284	7	Short Reads (ExpansionHunter)	7-15bp	2	1.93	0.0657575757575758
chr2_149743939_149743965	2	Short Reads (ExpansionHunter)	2-3bp	13	12.83	0.445555555555556
chr2_149753755_149753788	3	Short Reads (ExpansionHunter)	2-3bp	10	10.57	1.54050505050505
chr2_149754846_149754854	4	Short Reads (ExpansionHunter)	4-6bp	2	1.58	0.246060606060606
chr2_149788070_149788114	2	Short Reads (ExpansionHunter)	2-3bp	19	19.03	12.7970707070707
chr2_149790618_149790630	2	Short Reads (ExpansionHunter)	2-3bp	6	6.26	0.275151515151515
chr2_149797583_149797607	4	Short Reads (ExpansionHunter)	4-6bp	6	5.56	0.248888888888889
chr2_149812777_149812785	4	Short Reads (ExpansionHunter)	4-6bp	2	2	0
chr2_149820366_149820374	2	Short Reads (ExpansionHunter)	2-3bp	4	4.86	0.99030303030303
chr2_149839920_149839928	4	Short Reads (ExpansionHunter)	4-6bp	2	1.82	0.149090909090909
chr2_149845119_149845149	2	Short Reads (ExpansionHunter)	2-3bp	16	15.79	3.23828282828283
chr2_149845201_149845217	8	Short Reads (ExpansionHunter)	7-15bp	1	1.24	0.184242424242424
chr2_149870056_149870074	2	Short Reads (ExpansionHunter)	2-3bp	9	8.75	0.189393939393939
chr2_14987472_14987490	2	Short Reads (ExpansionHunter)	2-3bp	9	9.37	0.70010101010101
chr2_14989293_14989319	2	Short Reads (ExpansionHunter)	2-3bp	15	16.06	7.97616161616162
chr2_149896354_149896376	2	Short Reads (ExpansionHunter)	2-3bp	13	13.31	1.38777777777778
chr2_149927008_149927038	6	Short Reads (ExpansionHunter)	4-6bp	5	5.26	0.194343434343434
chr2_149954689_149954717	2	Short Reads (ExpansionHunter)	2-3bp	14	13.77	0.32030303030303
chr2_149964557_149964602	5	Short Reads (ExpansionHunter)	4-6bp	10	10.12	1.56121212121212
chr2_149964988_149965028	2	Short Reads (ExpansionHunter)	2-3bp	19	19	2.46464646464646
chr2_150014597_150014613	4	Short Reads (ExpansionHunter)	4-6bp	4	3.92	0.0743434343434344
chr2_150055434_150055476	2	Short Reads (ExpansionHunter)	2-3bp	17	18.01	3.74737373737374
chr2_150061579_150061615	2	Short Reads (ExpansionHunter)	2-3bp	16	17.21	6.28878787878788
chr2_150062847_150062893	2	Short Reads (ExpansionHunter)	2-3bp	19	19.79	3.86454545454545
chr2_150076944_150076964	2	Short Reads (ExpansionHunter)	2-3bp	10	9.86	0.263030303030303
chr2_15009693_15009719	2	Short Reads (ExpansionHunter)	2-3bp	11	13.07	10.3687878787879
chr2_150111914_150111954	2	Short Reads (ExpansionHunter)	2-3bp	19	18.43	14.0455555555556
chr2_150119740_150119776	2	Short Reads (ExpansionHunter)	2-3bp	18	18.44	0.976161616161616
chr2_150130256_150130290	2	Short Reads (ExpansionHunter)	2-3bp	17	15.99	7.22212121212121
chr2_150155935_150155951	2	Short Reads (ExpansionHunter)	2-3bp	8	7.98	0.0197979797979798
chr2_150179319_150179343	4	Short Reads (ExpansionHunter)	4-6bp	6	6.06	0.056969696969697
chr2_150183854_150183870	2	Short Reads (ExpansionHunter)	2-3bp	8	7.61	0.583737373737374
chr2_150184369_150184407	2	Short Reads (ExpansionHunter)	2-3bp	22	22.25	3.90656565656566
chr2_150229441_150229461	4	Short Reads (ExpansionHunter)	4-6bp	4	4.44	0.248888888888889
chr2_150244796_150244850	6	Short Reads (ExpansionHunter)	4-6bp	10	10.18	1.58343434343434
chr2_150298155_150298187	4	Short Reads (ExpansionHunter)	4-6bp	8	7.98	0.120808080808081
chr2_150304051_150304091	4	Short Reads (ExpansionHunter)	4-6bp	10	9.79	0.511010101010101
chr2_150320338_150320370	4	Short Reads (ExpansionHunter)	4-6bp	11	10.73	1.02737373737374
chr2_150322960_150322984	2	Short Reads (ExpansionHunter)	2-3bp	17	16.8	15.2323232323232
chr2_150326768_150326792	4	Short Reads (ExpansionHunter)	4-6bp	6	6.06	0.056969696969697
chr2_150330841_150330853	4	Short Reads (ExpansionHunter)	4-6bp	3	3.06	0.056969696969697
chr2_150361368_150361404	4	Short Reads (ExpansionHunter)	4-6bp	9	9.34	0.408484848484849
chr2_150369443_150369471	4	Short Reads (ExpansionHunter)	4-6bp	6	6	0
chr2_150396601_150396617	4	Short Reads (ExpansionHunter)	4-6bp	4	3.9	0.0909090909090909
chr2_150412462_150412478	4	Short Reads (ExpansionHunter)	4-6bp	4	3.56	0.248888888888889
chr2_150462252_150462274	2	Short Reads (ExpansionHunter)	2-3bp	12	11.89	0.422121212121212
chr2_150463531_150463549	2	Short Reads (ExpansionHunter)	2-3bp	9	8.77	0.199090909090909
chr2_150490622_150490654	4	Short Reads (ExpansionHunter)	4-6bp	8	8.43	0.287979797979798
chr2_150528211_150528243	2	Short Reads (ExpansionHunter)	2-3bp	16	16.43	0.873838383838384
chr2_150534995_150535015	2	Short Reads (ExpansionHunter)	2-3bp	10	11.2	13.1313131313131
chr2_150544763_150544791	4	Short Reads (ExpansionHunter)	4-6bp	7	7.28	0.506666666666667
chr2_150554892_150554916	4	Short Reads (ExpansionHunter)	4-6bp	6	6.01	0.191818181818182
chr2_150593254_150593288	2	Short Reads (ExpansionHunter)	2-3bp	17	17.35	2.93686868686869
chr2_150624351_150624379	2	Short Reads (ExpansionHunter)	2-3bp	14	13.95	0.128787878787879
chr2_15066052_15066060	4	Short Reads (ExpansionHunter)	4-6bp	3	2.57	0.247575757575758
chr2_150669669_150669709	4	Short Reads (ExpansionHunter)	4-6bp	9	9.15	0.896464646464647
chr2_150671147_150671171	2	Short Reads (ExpansionHunter)	2-3bp	14	13.68	1.37131313131313
chr2_150694256_150694284	2	Short Reads (ExpansionHunter)	2-3bp	13	13.46	1.13979797979798
chr2_150729078_150729102	2	Short Reads (ExpansionHunter)	2-3bp	12	12.2	1.19191919191919
chr2_150734894_150734902	4	Short Reads (ExpansionHunter)	4-6bp	2	1.98	0.0197979797979798
chr2_150747695_150747745	2	Short Reads (ExpansionHunter)	2-3bp	20	20.42	2.38747474747475
chr2_15075760_15075782	2	Short Reads (ExpansionHunter)	2-3bp	11	12.04	2.4630303030303
chr2_150791341_150791355	2	Short Reads (ExpansionHunter)	2-3bp	7	6.63	0.235454545454545
chr2_150801986_150802002	4	Short Reads (ExpansionHunter)	4-6bp	4	4	0
chr2_150817248_150817276	4	Short Reads (ExpansionHunter)	4-6bp	8	7.94	0.137777777777778
chr2_150865884_150865908	2	Short Reads (ExpansionHunter)	2-3bp	12	12.12	0.308686868686869
chr2_15087223_15087257	2	Short Reads (ExpansionHunter)	2-3bp	16	16.63	1.44757575757576
chr2_150883914_150883948	2	Short Reads (ExpansionHunter)	2-3bp	12	12.79	1.94535353535354
chr2_150888897_150888925	2	Short Reads (ExpansionHunter)	2-3bp	17	16.86	2.28323232323232
chr2_150891587_150891599	4	Short Reads (ExpansionHunter)	4-6bp	2	2.47	0.251616161616162
chr2_150900724_150900744	2	Short Reads (ExpansionHunter)	2-3bp	10	10.05	0.0883838383838384
chr2_150904698_150904724	2	Short Reads (ExpansionHunter)	2-3bp	14	13.39	0.987777777777778
chr2_150905365_150905383	2	Short Reads (ExpansionHunter)	2-3bp	11	10.35	1.36111111111111
chr2_150915699_150915711	2	Short Reads (ExpansionHunter)	2-3bp	6	6.39	0.280707070707071
chr2_150920147_150920163	2	Short Reads (ExpansionHunter)	2-3bp	9	8.61	0.280707070707071
chr2_150944298_150944326	2	Short Reads (ExpansionHunter)	2-3bp	15	16.19	30.0342424242424
chr2_150948519_150948563	2	Short Reads (ExpansionHunter)	2-3bp	14	15.72	15.84
chr2_150949632_150949660	2	Short Reads (ExpansionHunter)	2-3bp	12	12.19	1.26656565656566
chr2_150956658_150956670	4	Short Reads (ExpansionHunter)	4-6bp	3	3.28	0.486464646464646
chr2_150964686_150964706	2	Short Reads (ExpansionHunter)	2-3bp	14	15.03	22.1708080808081
chr2_150994668_150994676	4	Short Reads (ExpansionHunter)	4-6bp	2	1.96	0.0387878787878788
chr2_151043876_151043912	6	Short Reads (ExpansionHunter)	4-6bp	4	4.57	0.51020202020202
chr2_151044996_151045016	4	Short Reads (ExpansionHunter)	4-6bp	5	4.79	0.167575757575758
chr2_151055511_151055531	4	Short Reads (ExpansionHunter)	4-6bp	5	5.16	0.135757575757576
chr2_15106451_15106479	2	Short Reads (ExpansionHunter)	2-3bp	12	13.49	5.12111111111111
chr2_151067415_151067433	2	Short Reads (ExpansionHunter)	2-3bp	9	9.4	0.242424242424242
chr2_151070325_151070351	2	Short Reads (ExpansionHunter)	2-3bp	18	17.64	3.99030303030303
chr2_151074579_151074595	2	Short Reads (ExpansionHunter)	2-3bp	8	8.01	0.01
chr2_151100756_151100768	2	Short Reads (ExpansionHunter)	2-3bp	6	6.22	0.395555555555556
chr2_151151677_151151681	2	Short Reads (ExpansionHunter)	2-3bp	2	2	0
chr2_151160164_151160198	2	Short Reads (ExpansionHunter)	2-3bp	18	17.3	6.6969696969697
chr2_15116409_15116433	2	Short Reads (ExpansionHunter)	2-3bp	12	11.85	1.01767676767677
chr2_151176803_151176827	2	Short Reads (ExpansionHunter)	2-3bp	12	12.04	0.16
chr2_151189247_151189281	2	Short Reads (ExpansionHunter)	2-3bp	20	19.53	2.75666666666667
chr2_151195235_151195263	2	Short Reads (ExpansionHunter)	2-3bp	14	14.64	3.58626262626263
chr2_151197095_151197115	2	Short Reads (ExpansionHunter)	2-3bp	10	9.94	0.925656565656566
chr2_151227370_151227406	2	Short Reads (ExpansionHunter)	2-3bp	18	17.49	1.96959595959596
chr2_151254287_151254305	2	Short Reads (ExpansionHunter)	2-3bp	10	9.85	0.815656565656566
chr2_151257311_151257331	2	Short Reads (ExpansionHunter)	2-3bp	10	9.58	0.306666666666667
chr2_151259863_151259879	4	Short Reads (ExpansionHunter)	4-6bp	4	3.84	0.135757575757576
chr2_151279471_151279491	4	Short Reads (ExpansionHunter)	4-6bp	5	5.03	0.0293939393939394
chr2_151285356_151285404	4	Short Reads (ExpansionHunter)	4-6bp	11	10.8	1.67676767676768
chr2_151288564_151288586	2	Short Reads (ExpansionHunter)	2-3bp	11	11.07	0.591010101010101
chr2_151291980_151292000	2	Short Reads (ExpansionHunter)	2-3bp	10	9.53	0.251616161616162
chr2_151294421_151294441	4	Short Reads (ExpansionHunter)	4-6bp	5	5.09	0.163535353535354
chr2_151305978_151306012	2	Short Reads (ExpansionHunter)	2-3bp	21	19.84	6.94383838383838
chr2_151329797_151329833	4	Short Reads (ExpansionHunter)	4-6bp	10	10.48	1.1410101010101
chr2_151339559_151339603	2	Short Reads (ExpansionHunter)	2-3bp	19	19.54	4.65494949494949
chr2_15134056_15134086	2	Short Reads (ExpansionHunter)	2-3bp	15	15.03	15.2819191919192
chr2_151355533_151355541	2	Short Reads (ExpansionHunter)	2-3bp	4	3.34	0.893333333333333
chr2_151377475_151377503	4	Short Reads (ExpansionHunter)	4-6bp	6	5.98	0.282424242424242
chr2_151385897_151385917	4	Short Reads (ExpansionHunter)	4-6bp	5	5.25	0.189393939393939
chr2_151389156_151389186	3	Short Reads (ExpansionHunter)	2-3bp	9	9.18	0.169292929292929
chr2_151391902_151391920	2	Short Reads (ExpansionHunter)	2-3bp	9	8.99	0.01
chr2_15139501_15139523	2	Short Reads (ExpansionHunter)	2-3bp	11	10.95	0.047979797979798
chr2_151401479_151401506	3	Short Reads (ExpansionHunter)	2-3bp	9	8.9	0.212121212121212
chr2_151414674_151414692	6	Short Reads (ExpansionHunter)	4-6bp	3	2.75	0.189393939393939
chr2_15141680_15141700	5	Short Reads (ExpansionHunter)	4-6bp	4	3.54	0.250909090909091
chr2_151431779_151431815	4	Short Reads (ExpansionHunter)	4-6bp	11	10.12	1.90464646464646
chr2_151442048_151442083	5	Short Reads (ExpansionHunter)	4-6bp	9	8.92	1.32686868686869
chr2_15145401_15145433	2	Short Reads (ExpansionHunter)	2-3bp	16	15.72	1.84
chr2_151462648_151462668	2	Short Reads (ExpansionHunter)	2-3bp	11	10.64	0.555959595959596
chr2_151487766_151487778	2	Short Reads (ExpansionHunter)	2-3bp	6	6.04	0.0387878787878788
chr2_151550947_151550983	3	Short Reads (ExpansionHunter)	2-3bp	12	12.64	0.98020202020202
chr2_151574722_151574746	4	Short Reads (ExpansionHunter)	4-6bp	6	6.88	5.44
chr2_151587020_151587036	2	Short Reads (ExpansionHunter)	2-3bp	8	8	0.0606060606060606
chr2_151597573_151597589	2	Short Reads (ExpansionHunter)	2-3bp	8	7.99	0.0706060606060606
chr2_15159803_15159831	2	Short Reads (ExpansionHunter)	2-3bp	14	14.12	0.40969696969697
chr2_151608119_151608135	2	Short Reads (ExpansionHunter)	2-3bp	8	7.99	0.0504040404040404
chr2_151628903_151628930	3	Short Reads (ExpansionHunter)	2-3bp	8	8.39	0.260505050505051
chr2_151638807_151638839	2	Short Reads (ExpansionHunter)	2-3bp	15	14.54	0.473131313131313
chr2_151698064_151698099	5	Short Reads (ExpansionHunter)	4-6bp	6	6.8	1.09090909090909
chr2_151740584_151740632	2	Short Reads (ExpansionHunter)	2-3bp	25	24.38	5.22787878787879
chr2_151764214_151764232	2	Short Reads (ExpansionHunter)	2-3bp	8	8.3	0.212121212121212
chr2_15176458_15176480	2	Short Reads (ExpansionHunter)	2-3bp	11	11.2	1.75757575757576
chr2_151766466_151766488	2	Short Reads (ExpansionHunter)	2-3bp	10	10.03	0.0495959595959596
chr2_151775455_151775475	5	Short Reads (ExpansionHunter)	4-6bp	5	4.6	0.242424242424242
chr2_151784264_151784272	2	Short Reads (ExpansionHunter)	2-3bp	4	3.96	0.0791919191919192
chr2_151789250_151789298	4	Short Reads (ExpansionHunter)	4-6bp	12	12.19	0.862525252525252
chr2_151790685_151790709	4	Short Reads (ExpansionHunter)	4-6bp	6	6.01	0.01
chr2_151791380_151791401	3	Short Reads (ExpansionHunter)	2-3bp	7	7.03	0.150606060606061
chr2_15179477_15179495	2	Short Reads (ExpansionHunter)	2-3bp	9	8.75	0.189393939393939
chr2_151824478_151824505	3	Short Reads (ExpansionHunter)	2-3bp	9	9.33	1.11222222222222
chr2_151826928_151826946	2	Short Reads (ExpansionHunter)	2-3bp	9	9.16	0.438787878787879
chr2_151850116_151850126	5	Short Reads (ExpansionHunter)	4-6bp	2	2.14	0.162020202020202
chr2_151856219_151856233	2	Short Reads (ExpansionHunter)	2-3bp	7	7.09	0.0827272727272727
chr2_15186085_15186109	2	Short Reads (ExpansionHunter)	2-3bp	12	11.62	1.10666666666667
chr2_151865768_151865784	4	Short Reads (ExpansionHunter)	4-6bp	5	5.06	0.056969696969697
chr2_151868771_151868803	2	Short Reads (ExpansionHunter)	2-3bp	14	13.31	1.5089898989899
chr2_151878204_151878218	2	Short Reads (ExpansionHunter)	2-3bp	7	7.08	0.0743434343434344
chr2_151895096_151895146	2	Short Reads (ExpansionHunter)	2-3bp	19	20.09	6.7089898989899
chr2_151924549_151924561	2	Short Reads (ExpansionHunter)	2-3bp	6	6.18	0.149090909090909
chr2_151957257_151957301	2	Short Reads (ExpansionHunter)	2-3bp	28	26.85	8.37121212121212
chr2_151983675_151983713	2	Short Reads (ExpansionHunter)	2-3bp	21	21.02	10.6056565656566
chr2_152004532_152004568	2	Short Reads (ExpansionHunter)	2-3bp	16	15.86	0.848888888888889
chr2_152018806_152018838	2	Short Reads (ExpansionHunter)	2-3bp	19	17.72	9.92080808080808
chr2_15202520_15202556	4	Short Reads (ExpansionHunter)	4-6bp	8	8.21	0.814040404040404
chr2_152027852_152027876	2	Short Reads (ExpansionHunter)	2-3bp	12	11.88	1.2379797979798
chr2_15203890_15203926	2	Short Reads (ExpansionHunter)	2-3bp	18	18.87	2.92232323232323
chr2_152062013_152062049	3	Short Reads (ExpansionHunter)	2-3bp	13	13.68	3.49252525252525
chr2_152093400_152093430	2	Short Reads (ExpansionHunter)	2-3bp	15	16.63	5.20515151515152
chr2_152118446_152118460	2	Short Reads (ExpansionHunter)	2-3bp	7	7.8	1.55555555555556
chr2_152153885_152153919	2	Short Reads (ExpansionHunter)	2-3bp	17.5	17.78	3.70868686868687
chr2_152154618_152154638	5	Short Reads (ExpansionHunter)	4-6bp	4	4.33	0.223333333333333
chr2_152159094_152159110	2	Short Reads (ExpansionHunter)	2-3bp	13.5	14.84	46.3377777777778
chr2_152173373_152173387	2	Short Reads (ExpansionHunter)	2-3bp	7	7.29	8.1069696969697
chr2_152181621_152181663	3	Short Reads (ExpansionHunter)	2-3bp	14	13.97	2.31222222222222
chr2_15218337_15218345	2	Short Reads (ExpansionHunter)	2-3bp	4	4.22	0.173333333333333
chr2_152205639_152205663	4	Short Reads (ExpansionHunter)	4-6bp	5	5.22	0.173333333333333
chr2_152208363_152208411	4	Short Reads (ExpansionHunter)	4-6bp	12	11.95	1.48232323232323
chr2_152210237_152210257	2	Short Reads (ExpansionHunter)	2-3bp	10	9.79	0.288787878787879
chr2_152226385_152226397	2	Short Reads (ExpansionHunter)	2-3bp	6	6.4	0.242424242424242
chr2_152267380_152267418	2	Short Reads (ExpansionHunter)	2-3bp	13	14.06	2.38020202020202
chr2_152291457_152291499	3	Short Reads (ExpansionHunter)	2-3bp	16	15.77	2.32030303030303
chr2_152293369_152293397	2	Short Reads (ExpansionHunter)	2-3bp	13	13.24	0.386262626262626
chr2_152303338_152303358	2	Short Reads (ExpansionHunter)	2-3bp	12	11.45	2.73484848484848
chr2_152306744_152306756	2	Short Reads (ExpansionHunter)	2-3bp	13	10.94	17.7337373737374
chr2_152325632_152325670	2	Short Reads (ExpansionHunter)	2-3bp	14	14.02	1.00969696969697
chr2_152336092_152336122	5	Short Reads (ExpansionHunter)	4-6bp	7	6.76	1.41656565656566
chr2_152337391_152337423	2	Short Reads (ExpansionHunter)	2-3bp	17	16.72	0.607676767676768
chr2_152338820_152338852	2	Short Reads (ExpansionHunter)	2-3bp	23	20.52	13.7470707070707
chr2_15237560_15237608	4	Short Reads (ExpansionHunter)	4-6bp	12	11.41	1.98171717171717
chr2_15239401_15239419	2	Short Reads (ExpansionHunter)	2-3bp	10	9.91	1.03222222222222
chr2_15239703_15239715	2	Short Reads (ExpansionHunter)	2-3bp	6	6.16	0.135757575757576
chr2_152412446_152412502	2	Short Reads (ExpansionHunter)	2-3bp	14	16.65	26.3914141414141
chr2_152430876_152430892	2	Short Reads (ExpansionHunter)	2-3bp	8	8.05	0.047979797979798
chr2_152439079_152439115	2	Short Reads (ExpansionHunter)	2-3bp	17	17.61	3.21
chr2_15245608_15245644	4	Short Reads (ExpansionHunter)	4-6bp	9	9.78	0.920808080808081
chr2_152475489_152475509	5	Short Reads (ExpansionHunter)	4-6bp	4	4.01	0.01
chr2_152490569_152490615	2	Short Reads (ExpansionHunter)	2-3bp	26	25.38	5.14707070707071
chr2_152537891_152537907	2	Short Reads (ExpansionHunter)	2-3bp	8	8.31	0.216060606060606
chr2_15254903_15254925	2	Short Reads (ExpansionHunter)	2-3bp	11	11.01	0.0302020202020202
chr2_152593238_152593262	4	Short Reads (ExpansionHunter)	4-6bp	6	6	0
chr2_152605319_152605333	2	Short Reads (ExpansionHunter)	2-3bp	7	6.92	0.0743434343434344
chr2_152607470_152607506	2	Short Reads (ExpansionHunter)	2-3bp	17	16.75	1.56313131313131
chr2_152614741_152614766	5	Short Reads (ExpansionHunter)	4-6bp	5.5	6.45	3.15909090909091
chr2_152669501_152669525	4	Short Reads (ExpansionHunter)	4-6bp	6	5.84	0.135757575757576
chr2_152671512_152671532	5	Short Reads (ExpansionHunter)	4-6bp	4	3.95	0.0681818181818182
chr2_152690281_152690295	2	Short Reads (ExpansionHunter)	2-3bp	7	6.99	0.0302020202020202
chr2_152729334_152729360	2	Short Reads (ExpansionHunter)	2-3bp	11	11.28	1.25414141414141
chr2_152733259_152733279	4	Short Reads (ExpansionHunter)	4-6bp	5	4.97	0.0293939393939394
chr2_152749314_152749336	2	Short Reads (ExpansionHunter)	2-3bp	13	12.54	2.04888888888889
chr2_152761249_152761267	2	Short Reads (ExpansionHunter)	2-3bp	9	9.54	0.796363636363636
chr2_152767619_152767659	2	Short Reads (ExpansionHunter)	2-3bp	19	18.49	7.58575757575758
chr2_152780183_152780221	2	Short Reads (ExpansionHunter)	2-3bp	22	19.98	13.3329292929293
chr2_152789431_152789441	5	Short Reads (ExpansionHunter)	4-6bp	2	1.95	0.047979797979798
chr2_152790246_152790266	4	Short Reads (ExpansionHunter)	4-6bp	5	4.73	0.199090909090909
chr2_152860557_152860581	3	Short Reads (ExpansionHunter)	2-3bp	8	8.24	0.184242424242424
chr2_152864277_152864299	2	Short Reads (ExpansionHunter)	2-3bp	11	11.5	0.272727272727273
chr2_152871883_152871907	6	Short Reads (ExpansionHunter)	4-6bp	4	3.86	0.121616161616162
chr2_152889526_152889556	3	Short Reads (ExpansionHunter)	2-3bp	9	9.22	0.173333333333333
chr2_152921704_152921719	3	Short Reads (ExpansionHunter)	2-3bp	5	4.83	0.283939393939394
chr2_152930297_152930309	2	Short Reads (ExpansionHunter)	2-3bp	6	6.04	0.0387878787878788
chr2_152951477_152951489	2	Short Reads (ExpansionHunter)	2-3bp	6	6.41	0.264545454545455
chr2_152956079_152956091	4	Short Reads (ExpansionHunter)	4-6bp	3	2.92	0.0743434343434344
chr2_152993679_152993731	2	Short Reads (ExpansionHunter)	2-3bp	13	17.22	27.2036363636364
chr2_153040020_153040044	3	Short Reads (ExpansionHunter)	2-3bp	9	8.52	0.272323232323232
chr2_153047882_153047914	2	Short Reads (ExpansionHunter)	2-3bp	15	15.18	3.0379797979798
chr2_153086718_153086743	5	Short Reads (ExpansionHunter)	4-6bp	5	4.94	0.218585858585859
chr2_153096039_153096063	4	Short Reads (ExpansionHunter)	4-6bp	6	5.69	0.236262626262626
chr2_153118108_153118146	2	Short Reads (ExpansionHunter)	2-3bp	23	22.69	2.23626262626263
chr2_153126296_153126346	2	Short Reads (ExpansionHunter)	2-3bp	16	17.59	11.4362626262626
chr2_153136848_153136872	2	Short Reads (ExpansionHunter)	2-3bp	14	15.3	21.5656565656566
chr2_153142620_153142634	2	Short Reads (ExpansionHunter)	2-3bp	7	7.17	0.142525252525253
chr2_153166621_153166671	2	Short Reads (ExpansionHunter)	2-3bp	25	25.34	10.0246464646465
chr2_153173077_153173113	6	Short Reads (ExpansionHunter)	4-6bp	6	6.46	0.250909090909091
chr2_153201660_153201674	2	Short Reads (ExpansionHunter)	2-3bp	8	7.51	0.252424242424242
chr2_153203874_153203892	2	Short Reads (ExpansionHunter)	2-3bp	10	9.32	0.623838383838384
chr2_153241663_153241677	2	Short Reads (ExpansionHunter)	2-3bp	7	7.72	1.01171717171717
chr2_153266573_153266585	2	Short Reads (ExpansionHunter)	2-3bp	7	6.77	0.178888888888889
chr2_153293761_153293791	2	Short Reads (ExpansionHunter)	2-3bp	14	13.77	0.603131313131313
chr2_153321972_153321998	2	Short Reads (ExpansionHunter)	2-3bp	15	14.7	5.56565656565657
chr2_153331438_153331448	2	Short Reads (ExpansionHunter)	2-3bp	5	5.27	0.199090909090909
chr2_153366720_153366774	2	Short Reads (ExpansionHunter)	2-3bp	26	25.54	10.1094949494949
chr2_153373132_153373160	2	Short Reads (ExpansionHunter)	2-3bp	14	15.09	5.03222222222222
chr2_153378255_153378307	4	Short Reads (ExpansionHunter)	4-6bp	11	10.73	2.25969696969697
chr2_153385867_153385877	5	Short Reads (ExpansionHunter)	4-6bp	3	2.81	0.155454545454545
chr2_15338674_15338710	2	Short Reads (ExpansionHunter)	2-3bp	20	20.33	6.44555555555556
chr2_153398767_153398775	4	Short Reads (ExpansionHunter)	4-6bp	2	1.87	0.114242424242424
chr2_153409274_153409286	2	Short Reads (ExpansionHunter)	2-3bp	6	7.08	29.2662626262626
chr2_15341386_15341426	4	Short Reads (ExpansionHunter)	4-6bp	11	10.61	0.24030303030303
chr2_153430527_153430555	2	Short Reads (ExpansionHunter)	2-3bp	13	13.51	1.58575757575758
chr2_153489980_153490010	2	Short Reads (ExpansionHunter)	2-3bp	15	15.65	4.75505050505051
chr2_153491594_153491634	4	Short Reads (ExpansionHunter)	4-6bp	10	9.73	1.57282828282828
chr2_153495323_153495350	3	Short Reads (ExpansionHunter)	2-3bp	9	8.8	0.525252525252525
chr2_153505643_153505655	2	Short Reads (ExpansionHunter)	2-3bp	6	6.04	0.0387878787878788
chr2_15351870_15351904	2	Short Reads (ExpansionHunter)	2-3bp	12	14.13	6.61929292929293
chr2_15355319_15355343	3	Short Reads (ExpansionHunter)	2-3bp	8	7.92	0.195555555555556
chr2_153553362_153553380	6	Short Reads (ExpansionHunter)	4-6bp	3	2.87	0.114242424242424
chr2_153554656_153554682	2	Short Reads (ExpansionHunter)	2-3bp	13	13.44	4.10747474747475
chr2_153561641_153561669	2	Short Reads (ExpansionHunter)	2-3bp	14	14.3	4.55555555555556
chr2_153576155_153576170	5	Short Reads (ExpansionHunter)	4-6bp	3	3.11	0.0988888888888889
chr2_153581688_153581700	4	Short Reads (ExpansionHunter)	4-6bp	3	3.31	0.216060606060606
chr2_153592064_153592082	2	Short Reads (ExpansionHunter)	2-3bp	9	8.56	0.693333333333333
chr2_153609088_153609108	4	Short Reads (ExpansionHunter)	4-6bp	5	5.12	0.106666666666667
chr2_153639036_153639081	5	Short Reads (ExpansionHunter)	4-6bp	7.5	6.95	2.0479797979798
chr2_153646455_153646471	2	Short Reads (ExpansionHunter)	2-3bp	8	8.16	0.196363636363636
chr2_153656317_153656339	2	Short Reads (ExpansionHunter)	2-3bp	13	13.15	7.28030303030303
chr2_153677284_153677324	2	Short Reads (ExpansionHunter)	2-3bp	16	17.61	14.1190909090909
chr2_153678156_153678176	2	Short Reads (ExpansionHunter)	2-3bp	11	11.41	1.77969696969697
chr2_153684069_153684091	2	Short Reads (ExpansionHunter)	2-3bp	9	9.62	1.61171717171717
chr2_153688991_153689035	2	Short Reads (ExpansionHunter)	2-3bp	21	20.71	9.76353535353535
chr2_153739584_153739604	4	Short Reads (ExpansionHunter)	4-6bp	5	5.28	0.284444444444444
chr2_153751897_153751913	4	Short Reads (ExpansionHunter)	4-6bp	4	4.28	0.203636363636364
chr2_153783409_153783425	4	Short Reads (ExpansionHunter)	4-6bp	4	3.71	0.207979797979798
chr2_153800045_153800083	2	Short Reads (ExpansionHunter)	2-3bp	18	19.51	29.6261616161616
chr2_153807242_153807254	2	Short Reads (ExpansionHunter)	2-3bp	6	6.29	0.207979797979798
chr2_153816630_153816646	4	Short Reads (ExpansionHunter)	4-6bp	4	3.61	0.24030303030303
chr2_153824160_153824174	2	Short Reads (ExpansionHunter)	2-3bp	7	7.06	0.056969696969697
chr2_153825608_153825652	2	Short Reads (ExpansionHunter)	2-3bp	22	22.06	3.00646464646465
chr2_153842723_153842741	2	Short Reads (ExpansionHunter)	2-3bp	10	9.24	0.79030303030303
chr2_153847400_153847420	2	Short Reads (ExpansionHunter)	2-3bp	9	9.14	0.121616161616162
chr2_153856295_153856303	4	Short Reads (ExpansionHunter)	4-6bp	2	2	0
chr2_153873826_153873838	2	Short Reads (ExpansionHunter)	2-3bp	6	6	0
chr2_153875111_153875129	2	Short Reads (ExpansionHunter)	2-3bp	8	8.79	1.23828282828283
chr2_153876202_153876234	2	Short Reads (ExpansionHunter)	2-3bp	16	15.69	8.64030303030303
chr2_153879357_153879381	2	Short Reads (ExpansionHunter)	2-3bp	11	11.35	0.532828282828283
chr2_153883077_153883097	2	Short Reads (ExpansionHunter)	2-3bp	10	9.69	0.478686868686869
chr2_15390605_15390613	4	Short Reads (ExpansionHunter)	4-6bp	3	2.67	0.223333333333333
chr2_153916104_153916152	4	Short Reads (ExpansionHunter)	4-6bp	12	12.05	0.169191919191919
chr2_153931066_153931104	2	Short Reads (ExpansionHunter)	2-3bp	19	19.46	2.9579797979798
chr2_153942691_153942705	2	Short Reads (ExpansionHunter)	2-3bp	7	7.27	0.32030303030303
chr2_153976262_153976274	4	Short Reads (ExpansionHunter)	4-6bp	3	2.98	0.0197979797979798
chr2_154042695_154042723	2	Short Reads (ExpansionHunter)	2-3bp	13	12.76	3.88121212121212
chr2_154049446_154049458	2	Short Reads (ExpansionHunter)	2-3bp	6	6.26	0.194343434343434
chr2_154049515_154049531	2	Short Reads (ExpansionHunter)	2-3bp	8	7.88	0.530909090909091
chr2_154086770_154086784	2	Short Reads (ExpansionHunter)	2-3bp	7	6.81	0.155454545454545
chr2_154101153_154101177	3	Short Reads (ExpansionHunter)	2-3bp	8	8.18	0.25010101010101
chr2_154107019_154107039	5	Short Reads (ExpansionHunter)	4-6bp	4	4.07	0.0657575757575758
chr2_154127698_154127708	2	Short Reads (ExpansionHunter)	2-3bp	5	5.49	0.292828282828283
chr2_154133534_154133584	2	Short Reads (ExpansionHunter)	2-3bp	15	16.97	57.3627272727273
chr2_154137302_154137326	2	Short Reads (ExpansionHunter)	2-3bp	12	12.39	1.29080808080808
chr2_154139621_154139653	2	Short Reads (ExpansionHunter)	2-3bp	17	16.94	1.39030303030303
chr2_154142822_154142838	2	Short Reads (ExpansionHunter)	2-3bp	8	8.04	0.301414141414141
chr2_154146136_154146152	2	Short Reads (ExpansionHunter)	2-3bp	8	7.81	0.276666666666667
chr2_154147381_154147401	2	Short Reads (ExpansionHunter)	2-3bp	10	10.28	0.345050505050505
chr2_154154934_154154966	2	Short Reads (ExpansionHunter)	2-3bp	15	13.94	5.89535353535354
chr2_15416085_15416109	2	Short Reads (ExpansionHunter)	2-3bp	12	12.11	0.805959595959596
chr2_154171971_154172005	2	Short Reads (ExpansionHunter)	2-3bp	16	15.91	2.5069696969697
chr2_154172651_154172669	2	Short Reads (ExpansionHunter)	2-3bp	8	8.25	0.189393939393939
chr2_154176240_154176292	4	Short Reads (ExpansionHunter)	4-6bp	13	12.98	0.969292929292929
chr2_154187369_154187413	2	Short Reads (ExpansionHunter)	2-3bp	20	20.48	2.91878787878788
chr2_154188014_154188048	2	Short Reads (ExpansionHunter)	2-3bp	17	17.14	1.89939393939394
chr2_154192515_154192531	2	Short Reads (ExpansionHunter)	2-3bp	8	8.19	0.155454545454545
chr2_15419335_15419359	2	Short Reads (ExpansionHunter)	2-3bp	9	10.28	3.6379797979798
chr2_154208624_154208668	2	Short Reads (ExpansionHunter)	2-3bp	20	20.17	4.42535353535354
chr2_154225101_154225145	4	Short Reads (ExpansionHunter)	4-6bp	12	11.67	2.52636363636364
chr2_154237518_154237536	2	Short Reads (ExpansionHunter)	2-3bp	10	10.63	2.39707070707071
chr2_154245104_154245144	4	Short Reads (ExpansionHunter)	4-6bp	11	10.66	2.16606060606061
chr2_154252724_154252780	4	Short Reads (ExpansionHunter)	4-6bp	13	12.69	1.77161616161616
chr2_154284520_154284550	2	Short Reads (ExpansionHunter)	2-3bp	15	16.98	8.10060606060606
chr2_154295348_154295376	4	Short Reads (ExpansionHunter)	4-6bp	11	9.88	3.07636363636364
chr2_154306142_154306163	3	Short Reads (ExpansionHunter)	2-3bp	7	7.16	0.357979797979798
chr2_154313437_154313449	2	Short Reads (ExpansionHunter)	2-3bp	5	4.97	0.0293939393939394
chr2_154340899_154340921	2	Short Reads (ExpansionHunter)	2-3bp	10	10.17	0.283939393939394
chr2_154342825_154342847	2	Short Reads (ExpansionHunter)	2-3bp	11	11.06	0.299393939393939
chr2_154364647_154364687	5	Short Reads (ExpansionHunter)	4-6bp	5	6.1	1.72727272727273
chr2_154368997_154369021	3	Short Reads (ExpansionHunter)	2-3bp	9	9	0.181818181818182
chr2_154411317_154411359	2	Short Reads (ExpansionHunter)	2-3bp	8	14.36	54.7579797979798
chr2_154456191_154456212	3	Short Reads (ExpansionHunter)	2-3bp	9	9.43	2.04555555555556
chr2_154471664_154471708	4	Short Reads (ExpansionHunter)	4-6bp	8	8.18	4.39151515151515
chr2_154478950_154478986	2	Short Reads (ExpansionHunter)	2-3bp	23	23.44	10.0670707070707
chr2_154485547_154485559	4	Short Reads (ExpansionHunter)	4-6bp	3	2.91	0.102929292929293
chr2_154492274_154492294	4	Short Reads (ExpansionHunter)	4-6bp	5	5.18	0.149090909090909
chr2_1545024_1545052	4	Short Reads (ExpansionHunter)	4-6bp	8	7.64	1.58626262626263
chr2_15451024_15451048	4	Short Reads (ExpansionHunter)	4-6bp	6	6.06	0.056969696969697
chr2_154548287_154548327	2	Short Reads (ExpansionHunter)	2-3bp	20	19.03	4.27181818181818
chr2_154549537_154549579	2	Short Reads (ExpansionHunter)	2-3bp	20	18.69	14.3372727272727
chr2_154563905_154563927	2	Short Reads (ExpansionHunter)	2-3bp	11	11.19	0.256464646464646
chr2_154569114_154569122	4	Short Reads (ExpansionHunter)	4-6bp	2	2.47	0.251616161616162
chr2_154574630_154574680	2	Short Reads (ExpansionHunter)	2-3bp	24.5	23.13	15.3263636363636
chr2_154621825_154621839	2	Short Reads (ExpansionHunter)	2-3bp	7	7.04	0.0993939393939394
chr2_154621945_154621961	2	Short Reads (ExpansionHunter)	2-3bp	8	8.06	0.056969696969697
chr2_154626841_154626877	2	Short Reads (ExpansionHunter)	2-3bp	19	19.08	6.17535353535354
chr2_154671512_154671546	2	Short Reads (ExpansionHunter)	2-3bp	16	15.94	1.22868686868687
chr2_154674787_154674799	2	Short Reads (ExpansionHunter)	2-3bp	6	5.91	0.0827272727272727
chr2_154678426_154678470	2	Short Reads (ExpansionHunter)	2-3bp	26	25.81	7.69080808080808
chr2_154703479_154703505	2	Short Reads (ExpansionHunter)	2-3bp	13	13.65	1.28030303030303
chr2_154714338_154714348	2	Short Reads (ExpansionHunter)	2-3bp	5	4.99	0.01
chr2_154723296_154723306	5	Short Reads (ExpansionHunter)	4-6bp	2	2.36	0.232727272727273
chr2_154723620_154723628	4	Short Reads (ExpansionHunter)	4-6bp	2	1.75	0.189393939393939
chr2_154724917_154724937	2	Short Reads (ExpansionHunter)	2-3bp	10	13.03	19.6253535353535
chr2_154726796_154726834	2	Short Reads (ExpansionHunter)	2-3bp	19	19.46	3.2610101010101
chr2_154735069_154735101	2	Short Reads (ExpansionHunter)	2-3bp	16	17.77	8.38090909090909
chr2_15474549_15474576	3	Short Reads (ExpansionHunter)	2-3bp	10	9.71	0.470606060606061
chr2_154774916_154774926	5	Short Reads (ExpansionHunter)	4-6bp	2	2.32	0.21979797979798
chr2_154777042_154777060	2	Short Reads (ExpansionHunter)	2-3bp	9	9.67	0.89
chr2_154779453_154779463	2	Short Reads (ExpansionHunter)	2-3bp	5	5.09	0.0827272727272727
chr2_154790162_154790166	2	Short Reads (ExpansionHunter)	2-3bp	2	2.42	0.67030303030303
chr2_154798188_154798220	2	Short Reads (ExpansionHunter)	2-3bp	16	15.44	1.7640404040404
chr2_154809888_154809904	2	Short Reads (ExpansionHunter)	2-3bp	7	7.34	0.57010101010101
chr2_154825541_154825585	4	Short Reads (ExpansionHunter)	4-6bp	9	9.91	2.32515151515152
chr2_154834728_154834748	5	Short Reads (ExpansionHunter)	4-6bp	4	4.24	0.184242424242424
chr2_154865429_154865469	5	Short Reads (ExpansionHunter)	4-6bp	7	6.97	0.756666666666667
chr2_154913120_154913142	2	Short Reads (ExpansionHunter)	2-3bp	11	10.76	0.244848484848485
chr2_154917088_154917096	4	Short Reads (ExpansionHunter)	4-6bp	3	2.62	0.237979797979798
chr2_15492453_15492469	4	Short Reads (ExpansionHunter)	4-6bp	4	4	0
chr2_15496097_15496127	2	Short Reads (ExpansionHunter)	2-3bp	16	15.27	1.67383838383838
chr2_154977195_154977213	2	Short Reads (ExpansionHunter)	2-3bp	8	8.36	0.232727272727273
chr2_154980318_154980334	2	Short Reads (ExpansionHunter)	2-3bp	8	8.32	0.300606060606061
chr2_154980552_154980572	4	Short Reads (ExpansionHunter)	4-6bp	5	5.05	0.047979797979798
chr2_154987169_154987191	2	Short Reads (ExpansionHunter)	2-3bp	11	11.92	1.97333333333333
chr2_15498750_15498770	2	Short Reads (ExpansionHunter)	2-3bp	10	10.12	0.126868686868687
chr2_154997283_154997307	2	Short Reads (ExpansionHunter)	2-3bp	12	11.66	0.54989898989899
chr2_15500502_15500540	2	Short Reads (ExpansionHunter)	2-3bp	20	19.39	1.08878787878788
chr2_155008591_155008635	2	Short Reads (ExpansionHunter)	2-3bp	21	20.51	5.52515151515152
chr2_155019191_155019235	2	Short Reads (ExpansionHunter)	2-3bp	14	16.27	17.5930303030303
chr2_155032904_155032934	2	Short Reads (ExpansionHunter)	2-3bp	15	15.29	1.62212121212121
chr2_15507405_15507423	3	Short Reads (ExpansionHunter)	2-3bp	7	6.55	0.25
chr2_15508641_15508649	2	Short Reads (ExpansionHunter)	2-3bp	6	5.1	1
chr2_155087927_155087975	4	Short Reads (ExpansionHunter)	4-6bp	11	11.17	1.94050505050505
chr2_155104082_155104116	2	Short Reads (ExpansionHunter)	2-3bp	12	13.8	13.5959595959596
chr2_155135404_155135424	2	Short Reads (ExpansionHunter)	2-3bp	10	10.12	0.227878787878788
chr2_155137333_155137381	4	Short Reads (ExpansionHunter)	4-6bp	11	10.42	2.38747474747475
chr2_155150144_155150162	2	Short Reads (ExpansionHunter)	2-3bp	9	9.05	0.0681818181818182
chr2_155159489_155159531	2	Short Reads (ExpansionHunter)	2-3bp	20	20.05	5.28030303030303
chr2_155160139_155160175	3	Short Reads (ExpansionHunter)	2-3bp	12	12.04	0.0387878787878788
chr2_155181507_155181515	4	Short Reads (ExpansionHunter)	4-6bp	2	1.88	0.106666666666667
chr2_155190730_155190742	4	Short Reads (ExpansionHunter)	4-6bp	3	3.15	0.128787878787879
chr2_155191236_155191276	4	Short Reads (ExpansionHunter)	4-6bp	8	8.72	0.87030303030303
chr2_155234480_155234496	2	Short Reads (ExpansionHunter)	2-3bp	8	8.23	0.441515151515152
chr2_155239508_155239530	2	Short Reads (ExpansionHunter)	2-3bp	11	11.83	1.2940404040404
chr2_155268158_155268176	2	Short Reads (ExpansionHunter)	2-3bp	9	9.23	6.27989898989899
chr2_155284859_155284880	7	Short Reads (ExpansionHunter)	7-15bp	3	2.85	0.128787878787879
chr2_155326059_155326079	2	Short Reads (ExpansionHunter)	2-3bp	10	10.12	0.167272727272727
chr2_15533679_15533729	2	Short Reads (ExpansionHunter)	2-3bp	16	18.92	14.4379797979798
chr2_15535523_15535563	4	Short Reads (ExpansionHunter)	4-6bp	11	10.84	0.640808080808081
chr2_155370020_155370064	2	Short Reads (ExpansionHunter)	2-3bp	19	19.19	3.16555555555556
chr2_15539843_15539857	2	Short Reads (ExpansionHunter)	2-3bp	7	7.03	0.09
chr2_155403374_155403400	2	Short Reads (ExpansionHunter)	2-3bp	13	14.72	16.9309090909091
chr2_155431117_155431137	5	Short Reads (ExpansionHunter)	4-6bp	4	3.8	0.161616161616162
chr2_155479934_155479950	4	Short Reads (ExpansionHunter)	4-6bp	5	4.64	0.232727272727273
chr2_155547386_155547404	6	Short Reads (ExpansionHunter)	4-6bp	3	2.7	0.212121212121212
chr2_155578747_155578769	2	Short Reads (ExpansionHunter)	2-3bp	11	11.63	3.66979797979798
chr2_155583662_155583692	2	Short Reads (ExpansionHunter)	2-3bp	17	17.25	1.92676767676768
chr2_155590655_155590677	2	Short Reads (ExpansionHunter)	2-3bp	10	10.5	0.434343434343434
chr2_155596037_155596045	4	Short Reads (ExpansionHunter)	4-6bp	2	1.94	0.056969696969697
chr2_155603267_155603289	2	Short Reads (ExpansionHunter)	2-3bp	9	9.22	1.48646464646465
chr2_15566224_15566234	2	Short Reads (ExpansionHunter)	2-3bp	6	5.58	0.246060606060606
chr2_155663161_155663185	2	Short Reads (ExpansionHunter)	2-3bp	15	14.74	0.618585858585859
chr2_155685802_155685816	2	Short Reads (ExpansionHunter)	2-3bp	8	7.76	0.446868686868687
chr2_155697465_155697505	5	Short Reads (ExpansionHunter)	4-6bp	9	9.01	1.24232323232323
chr2_155734362_155734398	2	Short Reads (ExpansionHunter)	2-3bp	16	16.24	1.37616161616162
chr2_155746520_155746538	2	Short Reads (ExpansionHunter)	2-3bp	9	9.11	0.0988888888888889
chr2_155754620_155754655	5	Short Reads (ExpansionHunter)	4-6bp	9	9.79	5.70292929292929
chr2_155790704_155790724	2	Short Reads (ExpansionHunter)	2-3bp	16	15.91	2.44636363636364
chr2_155812016_155812030	2	Short Reads (ExpansionHunter)	2-3bp	8	7.65	0.25
chr2_155845509_155845539	5	Short Reads (ExpansionHunter)	4-6bp	5	4.31	1.06454545454545
chr2_155862003_155862023	2	Short Reads (ExpansionHunter)	2-3bp	10	10.52	0.716767676767677
chr2_15590919_15590949	2	Short Reads (ExpansionHunter)	2-3bp	15	16.55	4.57323232323232
chr2_155951582_155951606	2	Short Reads (ExpansionHunter)	2-3bp	14	14.18	0.330909090909091
chr2_155964485_155964511	2	Short Reads (ExpansionHunter)	2-3bp	12	12.39	0.381717171717172
chr2_155978090_155978134	2	Short Reads (ExpansionHunter)	2-3bp	27	26.64	9.42464646464646
chr2_155994209_155994221	2	Short Reads (ExpansionHunter)	2-3bp	6	7.12	3.25818181818182
chr2_156035976_156035996	4	Short Reads (ExpansionHunter)	4-6bp	9	8.59	2.76959595959596
chr2_156037261_156037275	2	Short Reads (ExpansionHunter)	2-3bp	6	6.22	0.173333333333333
chr2_156042635_156042677	2	Short Reads (ExpansionHunter)	2-3bp	21	21.24	6.79030303030303
chr2_156045822_156045838	2	Short Reads (ExpansionHunter)	2-3bp	7	7.43	0.247575757575758
chr2_156053469_156053511	3	Short Reads (ExpansionHunter)	2-3bp	14	14.09	0.0827272727272727
chr2_156056835_156056849	2	Short Reads (ExpansionHunter)	2-3bp	7	7.14	0.121616161616162
chr2_156057627_156057651	4	Short Reads (ExpansionHunter)	4-6bp	6	6.05	0.047979797979798
chr2_156065805_156065809	2	Short Reads (ExpansionHunter)	2-3bp	2	2	0
chr2_156072674_156072718	2	Short Reads (ExpansionHunter)	2-3bp	22	22.26	1.95191919191919
chr2_156100355_156100399	2	Short Reads (ExpansionHunter)	2-3bp	21.5	21.26	1.89131313131313
chr2_156150611_156150627	4	Short Reads (ExpansionHunter)	4-6bp	4	3.55	0.25
chr2_15616062_15616086	2	Short Reads (ExpansionHunter)	2-3bp	12	11.26	1.60848484848485
chr2_156174804_156174834	2	Short Reads (ExpansionHunter)	2-3bp	12.5	13.03	2.75666666666667
chr2_156181645_156181691	2	Short Reads (ExpansionHunter)	2-3bp	22	21.92	3.34707070707071
chr2_156185593_156185617	2	Short Reads (ExpansionHunter)	2-3bp	15	13.99	4.53525252525252
chr2_156187041_156187061	2	Short Reads (ExpansionHunter)	2-3bp	14	13.82	0.815757575757576
chr2_156190147_156190203	2	Short Reads (ExpansionHunter)	2-3bp	18	17.65	19.7045454545455
chr2_156194310_156194360	2	Short Reads (ExpansionHunter)	2-3bp	25.5	25.6	12.5252525252525
chr2_156217206_156217232	2	Short Reads (ExpansionHunter)	2-3bp	16	16.11	11.2706060606061
chr2_156260533_156260569	4	Short Reads (ExpansionHunter)	4-6bp	8	7.62	2.50060606060606
chr2_156289810_156289846	3	Short Reads (ExpansionHunter)	2-3bp	11	11.16	0.883232323232323
chr2_156292871_156292895	6	Short Reads (ExpansionHunter)	4-6bp	4	4.38	0.258181818181818
chr2_156294805_156294821	4	Short Reads (ExpansionHunter)	4-6bp	8	8	1.21212121212121
chr2_156303738_156303788	5	Short Reads (ExpansionHunter)	4-6bp	10	10.01	1.24232323232323
chr2_156325324_156325344	2	Short Reads (ExpansionHunter)	2-3bp	10	9.51	0.252424242424242
chr2_156342362_156342390	7	Short Reads (ExpansionHunter)	7-15bp	4	3.97	0.11020202020202
chr2_156347829_156347853	3	Short Reads (ExpansionHunter)	2-3bp	8.5	8.54	0.331717171717172
chr2_156352882_156352908	2	Short Reads (ExpansionHunter)	2-3bp	14	15.26	5.99232323232323
chr2_156362855_156362901	2	Short Reads (ExpansionHunter)	2-3bp	21	20.46	4.14989898989899
chr2_156389855_156389869	2	Short Reads (ExpansionHunter)	2-3bp	7	6.83	0.182929292929293
chr2_156444720_156444740	2	Short Reads (ExpansionHunter)	2-3bp	11	12.27	3.67383838383838
chr2_156459006_156459026	2	Short Reads (ExpansionHunter)	2-3bp	7	7.79	1.17767676767677
chr2_156480631_156480645	7	Short Reads (ExpansionHunter)	7-15bp	1	1.05	0.047979797979798
chr2_156493926_156493958	2	Short Reads (ExpansionHunter)	2-3bp	19	19.13	6.53848484848485
chr2_156502104_156502124	2	Short Reads (ExpansionHunter)	2-3bp	9	9.3	0.212121212121212
chr2_156520560_156520600	4	Short Reads (ExpansionHunter)	4-6bp	8.5	8.65	0.835858585858586
chr2_156523670_156523718	4	Short Reads (ExpansionHunter)	4-6bp	13	12.46	1.22060606060606
chr2_156565831_156565851	5	Short Reads (ExpansionHunter)	4-6bp	4	3.71	0.207979797979798
chr2_156604854_156604870	2	Short Reads (ExpansionHunter)	2-3bp	7	7	0.0202020202020202
chr2_156623910_156623958	2	Short Reads (ExpansionHunter)	2-3bp	22	22.04	3.10949494949495
chr2_156650480_156650520	2	Short Reads (ExpansionHunter)	2-3bp	19	18.91	6.32515151515152
chr2_156652385_156652445	5	Short Reads (ExpansionHunter)	4-6bp	13	13.42	2.75111111111111
chr2_156656296_156656312	4	Short Reads (ExpansionHunter)	4-6bp	4	4.27	0.199090909090909
chr2_156678121_156678139	2	Short Reads (ExpansionHunter)	2-3bp	9	8.98	0.0197979797979798
chr2_156719081_156719111	3	Short Reads (ExpansionHunter)	2-3bp	10	10.08	0.0945454545454545
chr2_156733002_156733014	2	Short Reads (ExpansionHunter)	2-3bp	6	6.01	0.01
chr2_156733802_156733826	4	Short Reads (ExpansionHunter)	4-6bp	6	6.04	0.0387878787878788
chr2_156738694_156738736	2	Short Reads (ExpansionHunter)	2-3bp	19	18.39	4.19989898989899
chr2_156758133_156758157	6	Short Reads (ExpansionHunter)	4-6bp	4	3.99	0.01
chr2_15678817_15678838	3	Short Reads (ExpansionHunter)	2-3bp	7	7.68	2.21979797979798
chr2_156802983_156803003	2	Short Reads (ExpansionHunter)	2-3bp	10	10.74	2.11353535353535
chr2_156819603_156819611	4	Short Reads (ExpansionHunter)	4-6bp	2	1.9	0.0909090909090909
chr2_156823352_156823376	4	Short Reads (ExpansionHunter)	4-6bp	6	6.48	1.64606060606061
chr2_156825003_156825021	2	Short Reads (ExpansionHunter)	2-3bp	9.5	8.91	2.89080808080808
chr2_156845381_156845397	2	Short Reads (ExpansionHunter)	2-3bp	8	8.17	0.344545454545455
chr2_156890186_156890196	2	Short Reads (ExpansionHunter)	2-3bp	5	5	0
chr2_156897043_156897079	2	Short Reads (ExpansionHunter)	2-3bp	15	15.05	0.330808080808081
chr2_156904613_156904649	4	Short Reads (ExpansionHunter)	4-6bp	8	8	1.31313131313131
chr2_156935267_156935287	2	Short Reads (ExpansionHunter)	2-3bp	10	10.02	0.120808080808081
chr2_15693544_15693580	4	Short Reads (ExpansionHunter)	4-6bp	8	8.47	0.433434343434343
chr2_156941703_156941739	2	Short Reads (ExpansionHunter)	2-3bp	19	18.88	3.60161616161616
chr2_156946339_156946404	5	Short Reads (ExpansionHunter)	4-6bp	13	12.59	1.57767676767677
chr2_15698181_15698232	3	Short Reads (ExpansionHunter)	2-3bp	15	14.3	2.83838383838384
chr2_157003902_157003920	2	Short Reads (ExpansionHunter)	2-3bp	9	9.23	0.421313131313131
chr2_157014768_157014784	4	Short Reads (ExpansionHunter)	4-6bp	4	4.05	0.047979797979798
chr2_157018241_157018249	4	Short Reads (ExpansionHunter)	4-6bp	2	1.96	0.0387878787878788
chr2_157031440_157031456	2	Short Reads (ExpansionHunter)	2-3bp	10	10.49	4.39383838383838
chr2_157078796_157078830	2	Short Reads (ExpansionHunter)	2-3bp	21	20.72	1.88040404040404
chr2_157080636_157080646	5	Short Reads (ExpansionHunter)	4-6bp	2	1.92	0.0743434343434344
chr2_157097241_157097259	2	Short Reads (ExpansionHunter)	2-3bp	9	9.04	0.0791919191919192
chr2_157120698_157120706	4	Short Reads (ExpansionHunter)	4-6bp	2	1.92	0.0743434343434344
chr2_157145072_157145092	5	Short Reads (ExpansionHunter)	4-6bp	5	4.97	0.0293939393939394
chr2_157182649_157182661	6	Short Reads (ExpansionHunter)	4-6bp	2	2.06	0.117575757575758
chr2_157203449_157203465	4	Short Reads (ExpansionHunter)	4-6bp	4	3.97	0.0293939393939394
chr2_157204082_157204102	2	Short Reads (ExpansionHunter)	2-3bp	10	9.43	0.894040404040404
chr2_157207391_157207433	2	Short Reads (ExpansionHunter)	2-3bp	21	20.09	2.85040404040404
chr2_157208105_157208129	2	Short Reads (ExpansionHunter)	2-3bp	12	11.74	0.76
chr2_157220715_157220745	2	Short Reads (ExpansionHunter)	2-3bp	15	15.1	0.878787878787879
chr2_157221222_157221242	4	Short Reads (ExpansionHunter)	4-6bp	5	4.81	0.155454545454545
chr2_157252491_157252529	2	Short Reads (ExpansionHunter)	2-3bp	19	18.68	2.70464646464646
chr2_157257986_157258010	3	Short Reads (ExpansionHunter)	2-3bp	8	8.35	0.977272727272727
chr2_157264174_157264204	2	Short Reads (ExpansionHunter)	2-3bp	15	14.67	0.768787878787879
chr2_157281612_157281632	4	Short Reads (ExpansionHunter)	4-6bp	5	5	0
chr2_157286893_157286937	2	Short Reads (ExpansionHunter)	2-3bp	22	21.89	2.13929292929293
chr2_157294784_157294822	2	Short Reads (ExpansionHunter)	2-3bp	15	15.41	1.96151515151515
chr2_157298934_157298982	8	Short Reads (ExpansionHunter)	7-15bp	5	5.04	0.0387878787878788
chr2_157317174_157317198	2	Short Reads (ExpansionHunter)	2-3bp	12	12.27	0.683939393939394
chr2_157322246_157322272	2	Short Reads (ExpansionHunter)	2-3bp	13	12.93	0.106161616161616
chr2_157324093_157324119	2	Short Reads (ExpansionHunter)	2-3bp	13	12.96	2.3620202020202
chr2_15733052_15733073	3	Short Reads (ExpansionHunter)	2-3bp	11	10.21	2.6120202020202
chr2_157354881_157354907	2	Short Reads (ExpansionHunter)	2-3bp	13	13.12	0.308686868686869
chr2_157369059_157369071	4	Short Reads (ExpansionHunter)	4-6bp	3	3.01	0.01
chr2_157389732_157389759	3	Short Reads (ExpansionHunter)	2-3bp	9	9.03	0.09
chr2_157414581_157414615	2	Short Reads (ExpansionHunter)	2-3bp	18	17.98	1.89858585858586
chr2_157416980_157417006	2	Short Reads (ExpansionHunter)	2-3bp	13	12.98	0.0804040404040404
chr2_157424516_157424530	2	Short Reads (ExpansionHunter)	2-3bp	7	7	0
chr2_157434595_157434617	2	Short Reads (ExpansionHunter)	2-3bp	12	11.79	0.228181818181818
chr2_157441603_157441639	2	Short Reads (ExpansionHunter)	2-3bp	15	15.16	2.09535353535354
chr2_157445477_157445511	2	Short Reads (ExpansionHunter)	2-3bp	20	19.06	2.1579797979798
chr2_157454113_157454159	2	Short Reads (ExpansionHunter)	2-3bp	21	21.2	2.22222222222222
chr2_157495561_157495621	4	Short Reads (ExpansionHunter)	4-6bp	13	13.36	0.374141414141414
chr2_157496155_157496179	2	Short Reads (ExpansionHunter)	2-3bp	12	12.71	4.75343434343434
chr2_157562459_157562519	5	Short Reads (ExpansionHunter)	4-6bp	11	11.14	0.303434343434343
chr2_157588236_157588266	2	Short Reads (ExpansionHunter)	2-3bp	15	14.3	1.16161616161616
chr2_157588848_157588878	2	Short Reads (ExpansionHunter)	2-3bp	17	17.53	8.89808080808081
chr2_15759296_15759320	4	Short Reads (ExpansionHunter)	4-6bp	6	6.26	0.71959595959596
chr2_157629587_157629631	2	Short Reads (ExpansionHunter)	2-3bp	24	23.23	4.21929292929293
chr2_157647042_157647074	2	Short Reads (ExpansionHunter)	2-3bp	16	16.27	0.582929292929293
chr2_157654852_157654868	2	Short Reads (ExpansionHunter)	2-3bp	8	8	0.0404040404040404
chr2_157665749_157665773	4	Short Reads (ExpansionHunter)	4-6bp	6	5.99	0.0302020202020202
chr2_157677908_157677935	3	Short Reads (ExpansionHunter)	2-3bp	9	9.13	0.518282828282828
chr2_157692392_157692416	3	Short Reads (ExpansionHunter)	2-3bp	8	8.26	0.194343434343434
chr2_157695088_157695124	2	Short Reads (ExpansionHunter)	2-3bp	18	18.17	0.788989898989899
chr2_157724614_157724638	4	Short Reads (ExpansionHunter)	4-6bp	6	6.21	0.167575757575758
chr2_15772526_15772530	2	Short Reads (ExpansionHunter)	2-3bp	2	2	0
chr2_157727573_157727589	2	Short Reads (ExpansionHunter)	2-3bp	8	8	0
chr2_157755523_157755568	5	Short Reads (ExpansionHunter)	4-6bp	9	8.31	1.34737373737374
chr2_157757021_157757043	2	Short Reads (ExpansionHunter)	2-3bp	11	11	0.787878787878788
chr2_15778159_15778207	4	Short Reads (ExpansionHunter)	4-6bp	11	9.98	5.81777777777778
chr2_15779206_15779239	3	Short Reads (ExpansionHunter)	2-3bp	12	12.62	3.20767676767677
chr2_157795377_157795427	2	Short Reads (ExpansionHunter)	2-3bp	21	21.76	2.22464646464646
chr2_157816603_157816627	3	Short Reads (ExpansionHunter)	2-3bp	8	7.93	0.0657575757575758
chr2_157828754_157828778	4	Short Reads (ExpansionHunter)	4-6bp	6	5.93	0.0657575757575758
chr2_157862422_157862458	2	Short Reads (ExpansionHunter)	2-3bp	16	16.67	3.87989898989899
chr2_157875488_157875508	2	Short Reads (ExpansionHunter)	2-3bp	9	9.02	0.100606060606061
chr2_157876303_157876318	3	Short Reads (ExpansionHunter)	2-3bp	5	5.14	0.263030303030303
chr2_157878760_157878798	2	Short Reads (ExpansionHunter)	2-3bp	17	17.09	1.84030303030303
chr2_157889374_157889406	4	Short Reads (ExpansionHunter)	4-6bp	8	8.08	0.134949494949495
chr2_157898855_157898879	2	Short Reads (ExpansionHunter)	2-3bp	12	12.22	0.355151515151515
chr2_157914530_157914554	4	Short Reads (ExpansionHunter)	4-6bp	6	5.9	0.0909090909090909
chr2_15793009_15793053	4	Short Reads (ExpansionHunter)	4-6bp	6	6.59	1.19383838383838
chr2_157931760_157931782	2	Short Reads (ExpansionHunter)	2-3bp	19	17.53	9.01929292929293
chr2_157947315_157947387	4	Short Reads (ExpansionHunter)	4-6bp	16	15.63	8.51828282828283
chr2_157960119_157960144	5	Short Reads (ExpansionHunter)	4-6bp	5	5.01	0.01
chr2_158019639_158019687	2	Short Reads (ExpansionHunter)	2-3bp	22	22.31	2.59989898989899
chr2_158051157_158051197	2	Short Reads (ExpansionHunter)	2-3bp	17	18.19	15.569595959596
chr2_158051779_158051803	3	Short Reads (ExpansionHunter)	2-3bp	11	10.41	2.24434343434343
chr2_158072641_158072677	4	Short Reads (ExpansionHunter)	4-6bp	9	8.7	0.353535353535354
chr2_158074690_158074726	2	Short Reads (ExpansionHunter)	2-3bp	22	21.36	4.89939393939394
chr2_158093271_158093305	2	Short Reads (ExpansionHunter)	2-3bp	17	16.93	0.651616161616162
chr2_158096600_158096620	4	Short Reads (ExpansionHunter)	4-6bp	5	5	0
chr2_158108887_158108933	2	Short Reads (ExpansionHunter)	2-3bp	23	22.95	2.77525252525253
chr2_158151023_158151071	2	Short Reads (ExpansionHunter)	2-3bp	12	12.66	8.26707070707071
chr2_158151608_158151632	3	Short Reads (ExpansionHunter)	2-3bp	8	8.01	0.01
chr2_158166120_158166152	2	Short Reads (ExpansionHunter)	2-3bp	13	13.4	0.242424242424242
chr2_158207954_158207986	2	Short Reads (ExpansionHunter)	2-3bp	17	16.23	4.09808080808081
chr2_158209098_158209108	2	Short Reads (ExpansionHunter)	2-3bp	5	5.2	0.161616161616162
chr2_158239288_158239308	2	Short Reads (ExpansionHunter)	2-3bp	10	10.14	0.162020202020202
chr2_158266854_158266868	2	Short Reads (ExpansionHunter)	2-3bp	7	6.8	0.363636363636364
chr2_158276554_158276594	5	Short Reads (ExpansionHunter)	4-6bp	7	7.07	1.60111111111111
chr2_15828514_15828544	5	Short Reads (ExpansionHunter)	4-6bp	6	6.12	0.308686868686869
chr2_15829490_15829502	2	Short Reads (ExpansionHunter)	2-3bp	6	5.91	1.47666666666667
chr2_158346932_158346944	6	Short Reads (ExpansionHunter)	4-6bp	2	1.76	0.184242424242424
chr2_158371671_158371685	2	Short Reads (ExpansionHunter)	2-3bp	7	7.22	0.314747474747475
chr2_158387288_158387318	6	Short Reads (ExpansionHunter)	4-6bp	4	4.23	0.643535353535354
chr2_158403687_158403707	2	Short Reads (ExpansionHunter)	2-3bp	10	9.82	0.22989898989899
chr2_158412826_158412868	3	Short Reads (ExpansionHunter)	2-3bp	12	12.17	3.65767676767677
chr2_158429360_158429404	4	Short Reads (ExpansionHunter)	4-6bp	11	11.07	0.671818181818182
chr2_158443034_158443058	4	Short Reads (ExpansionHunter)	4-6bp	6	5.8	0.161616161616162
chr2_158444204_158444214	2	Short Reads (ExpansionHunter)	2-3bp	5	5.07	0.0657575757575758
chr2_158459789_158459811	2	Short Reads (ExpansionHunter)	2-3bp	11	11.4	0.242424242424242
chr2_15848399_15848415	4	Short Reads (ExpansionHunter)	4-6bp	4	4.11	1.0079797979798
chr2_158495833_158495877	4	Short Reads (ExpansionHunter)	4-6bp	8	8.13	1.3869696969697
chr2_158496759_158496795	2	Short Reads (ExpansionHunter)	2-3bp	18	19.63	11.5687878787879
chr2_1585531_1585545	2	Short Reads (ExpansionHunter)	2-3bp	7	7.11	0.0988888888888889
chr2_158566479_158566491	2	Short Reads (ExpansionHunter)	2-3bp	6	6.35	3.09848484848485
chr2_158590312_158590358	2	Short Reads (ExpansionHunter)	2-3bp	24	22.93	6.40919191919192
chr2_158627650_158627664	2	Short Reads (ExpansionHunter)	2-3bp	7	9.58	8.48848484848485
chr2_158630926_158630950	4	Short Reads (ExpansionHunter)	4-6bp	7	7.3	1.02020202020202
chr2_158639321_158639341	2	Short Reads (ExpansionHunter)	2-3bp	11	10.76	2.02262626262626
chr2_15865550_15865596	2	Short Reads (ExpansionHunter)	2-3bp	20	18.56	27.8448484848485
chr2_15865962_15865980	2	Short Reads (ExpansionHunter)	2-3bp	9	9.34	5.03474747474747
chr2_158699158_158699173	3	Short Reads (ExpansionHunter)	2-3bp	6	5.67	0.223333333333333
chr2_158699604_158699632	2	Short Reads (ExpansionHunter)	2-3bp	14	13.76	2.54787878787879
chr2_158702463_158702505	3	Short Reads (ExpansionHunter)	2-3bp	13.5	13.59	3.23424242424242
chr2_15870602_15870630	2	Short Reads (ExpansionHunter)	2-3bp	14	14.16	0.661010101010101
chr2_158707151_158707175	2	Short Reads (ExpansionHunter)	2-3bp	11	11.53	0.938484848484848
chr2_158709436_158709456	5	Short Reads (ExpansionHunter)	4-6bp	4	3.92	0.0743434343434344
chr2_158711156_158711168	3	Short Reads (ExpansionHunter)	2-3bp	5	4.75	0.25
chr2_158746363_158746377	2	Short Reads (ExpansionHunter)	2-3bp	7	7.35	0.22979797979798
chr2_158749603_158749623	4	Short Reads (ExpansionHunter)	4-6bp	6	5.52	0.272323232323232
chr2_158750164_158750206	2	Short Reads (ExpansionHunter)	2-3bp	18	18.25	1.76515151515152
chr2_158765151_158765187	6	Short Reads (ExpansionHunter)	4-6bp	5	4.99	0.01
chr2_158773195_158773213	6	Short Reads (ExpansionHunter)	4-6bp	3	3	0
chr2_158785729_158785773	4	Short Reads (ExpansionHunter)	4-6bp	10	10.06	0.663030303030303
chr2_158806847_158806871	3	Short Reads (ExpansionHunter)	2-3bp	7	7.42	0.246060606060606
chr2_158813017_158813029	2	Short Reads (ExpansionHunter)	2-3bp	6	6.38	0.278383838383838
chr2_158816561_158816601	2	Short Reads (ExpansionHunter)	2-3bp	18	17.31	7.22616161616162
chr2_158827835_158827863	4	Short Reads (ExpansionHunter)	4-6bp	7	7.14	0.121616161616162
chr2_158829663_158829691	4	Short Reads (ExpansionHunter)	4-6bp	7	6.54	0.250909090909091
chr2_158835240_158835264	2	Short Reads (ExpansionHunter)	2-3bp	12	12.03	0.473838383838384
chr2_158836642_158836666	4	Short Reads (ExpansionHunter)	4-6bp	6	5.8	0.161616161616162
chr2_158842689_158842731	2	Short Reads (ExpansionHunter)	2-3bp	20.5	19.84	12.56
chr2_15889076_15889124	2	Short Reads (ExpansionHunter)	2-3bp	23	23.32	3.85616161616162
chr2_158892237_158892264	3	Short Reads (ExpansionHunter)	2-3bp	9	8.68	0.21979797979798
chr2_15889616_15889634	2	Short Reads (ExpansionHunter)	2-3bp	9	9.31	0.216060606060606
chr2_158897713_158897749	4	Short Reads (ExpansionHunter)	4-6bp	8	8.82	0.876363636363636
chr2_158910478_158910502	4	Short Reads (ExpansionHunter)	4-6bp	5	5.16	0.155959595959596
chr2_158946936_158946972	2	Short Reads (ExpansionHunter)	2-3bp	17	16.34	2.46909090909091
chr2_158954656_158954672	2	Short Reads (ExpansionHunter)	2-3bp	8	8.01	0.01
chr2_158956993_158957013	2	Short Reads (ExpansionHunter)	2-3bp	10	9.91	0.0827272727272727
chr2_159017695_159017713	2	Short Reads (ExpansionHunter)	2-3bp	9	8.63	0.235454545454545
chr2_159025189_159025237	4	Short Reads (ExpansionHunter)	4-6bp	14.5	14.41	3.15343434343434
chr2_159051651_159051689	2	Short Reads (ExpansionHunter)	2-3bp	19	19.61	5.4120202020202
chr2_159058815_159058839	4	Short Reads (ExpansionHunter)	4-6bp	6	5.92	0.0743434343434344
chr2_159059888_159059930	2	Short Reads (ExpansionHunter)	2-3bp	23	22.61	13.3110101010101
chr2_159107018_159107038	4	Short Reads (ExpansionHunter)	4-6bp	5	4.85	0.128787878787879
chr2_15911418_15911458	4	Short Reads (ExpansionHunter)	4-6bp	11	10.81	0.296868686868687
chr2_159115171_159115197	2	Short Reads (ExpansionHunter)	2-3bp	13	12.73	0.522323232323232
chr2_159133646_159133658	2	Short Reads (ExpansionHunter)	2-3bp	6	6.29	0.207979797979798
chr2_159166470_159166488	2	Short Reads (ExpansionHunter)	2-3bp	9	9.1	0.0909090909090909
chr2_159219977_159220021	2	Short Reads (ExpansionHunter)	2-3bp	21	20.94	8.27919191919192
chr2_159236655_159236671	4	Short Reads (ExpansionHunter)	4-6bp	4	3.97	0.0293939393939394
chr2_159265293_159265317	2	Short Reads (ExpansionHunter)	2-3bp	12	12.86	9.63676767676768
chr2_159270842_159270856	2	Short Reads (ExpansionHunter)	2-3bp	7	7.08	0.0743434343434344
chr2_15929694_15929726	2	Short Reads (ExpansionHunter)	2-3bp	16	15.01	6.87868686868687
chr2_159302436_159302450	2	Short Reads (ExpansionHunter)	2-3bp	7	6.56	0.248888888888889
chr2_159310673_159310697	4	Short Reads (ExpansionHunter)	4-6bp	5	5.03	0.0293939393939394
chr2_159317000_159317035	5	Short Reads (ExpansionHunter)	4-6bp	7	6.51	0.292828282828283
chr2_159324625_159324689	2	Short Reads (ExpansionHunter)	2-3bp	21	22.85	15.7449494949495
chr2_159350536_159350554	2	Short Reads (ExpansionHunter)	2-3bp	9	9.05	0.0681818181818182
chr2_159358360_159358368	4	Short Reads (ExpansionHunter)	4-6bp	2	2	0
chr2_159380009_159380025	2	Short Reads (ExpansionHunter)	2-3bp	8	8.11	0.0988888888888889
chr2_159389093_159389125	4	Short Reads (ExpansionHunter)	4-6bp	9	8.66	0.489292929292929
chr2_159413708_159413736	4	Short Reads (ExpansionHunter)	4-6bp	7	7.07	0.0657575757575758
chr2_159423314_159423330	4	Short Reads (ExpansionHunter)	4-6bp	4	5.52	3.82787878787879
chr2_159434151_159434175	3	Short Reads (ExpansionHunter)	2-3bp	8	7.83	0.687979797979798
chr2_159463704_159463716	3	Short Reads (ExpansionHunter)	2-3bp	5	4.55	0.25
chr2_159530966_159530986	4	Short Reads (ExpansionHunter)	4-6bp	5	5.23	0.178888888888889
chr2_159541259_159541289	3	Short Reads (ExpansionHunter)	2-3bp	8.5	8.9	1.02020202020202
chr2_159574142_159574172	2	Short Reads (ExpansionHunter)	2-3bp	12	13.54	4.73575757575758
chr2_159604932_159604952	2	Short Reads (ExpansionHunter)	2-3bp	13	13.22	0.617777777777778
chr2_159667597_159667641	4	Short Reads (ExpansionHunter)	4-6bp	11	10.38	0.864242424242424
chr2_159676647_159676681	2	Short Reads (ExpansionHunter)	2-3bp	20	20.33	6.32434343434343
chr2_159700441_159700457	4	Short Reads (ExpansionHunter)	4-6bp	4	3.56	0.248888888888889
chr2_159706084_159706098	2	Short Reads (ExpansionHunter)	2-3bp	8	11.3	24.3535353535354
chr2_159708545_159708593	4	Short Reads (ExpansionHunter)	4-6bp	11	10.62	1.30868686868687
chr2_159726218_159726278	5	Short Reads (ExpansionHunter)	4-6bp	10	9.9	1.26262626262626
chr2_159750523_159750548	5	Short Reads (ExpansionHunter)	4-6bp	5	5.01	0.01
chr2_159756895_159756907	6	Short Reads (ExpansionHunter)	4-6bp	2	2.39	0.24030303030303
chr2_159764212_159764256	2	Short Reads (ExpansionHunter)	2-3bp	21	20.65	8.06818181818182
chr2_159769643_159769657	2	Short Reads (ExpansionHunter)	2-3bp	8	7.75	0.633838383838384
chr2_159781571_159781583	4	Short Reads (ExpansionHunter)	4-6bp	2.5	2.5	0.252525252525253
chr2_159792422_159792466	2	Short Reads (ExpansionHunter)	2-3bp	17	19.23	24.0374747474747
chr2_159842188_159842200	2	Short Reads (ExpansionHunter)	2-3bp	6	6.46	5.4630303030303
chr2_159850773_159850799	2	Short Reads (ExpansionHunter)	2-3bp	14	18.85	48.3308080808081
chr2_159862668_159862678	5	Short Reads (ExpansionHunter)	4-6bp	1	1.46	0.250909090909091
chr2_159873114_159873123	3	Short Reads (ExpansionHunter)	2-3bp	3	3	0
chr2_159887106_159887120	2	Short Reads (ExpansionHunter)	2-3bp	7	7.03	0.0293939393939394
chr2_159887211_159887249	2	Short Reads (ExpansionHunter)	2-3bp	22	22.03	4.3930303030303
chr2_159929787_159929799	6	Short Reads (ExpansionHunter)	4-6bp	2	2	0
chr2_159929872_159929886	2	Short Reads (ExpansionHunter)	2-3bp	8	8.21	0.753434343434343
chr2_15993009_15993029	2	Short Reads (ExpansionHunter)	2-3bp	10	9.98	0.0197979797979798
chr2_15994646_15994676	6	Short Reads (ExpansionHunter)	4-6bp	6	6.11	1.57363636363636
chr2_159947889_159947897	2	Short Reads (ExpansionHunter)	2-3bp	4	3.58	0.67030303030303
chr2_159954512_159954532	2	Short Reads (ExpansionHunter)	2-3bp	9	9.37	0.235454545454545
chr2_159976347_159976359	2	Short Reads (ExpansionHunter)	2-3bp	6	6.38	0.237979797979798
chr2_159981216_159981244	2	Short Reads (ExpansionHunter)	2-3bp	14	13.7	0.797979797979798
chr2_159993453_159993477	2	Short Reads (ExpansionHunter)	2-3bp	17	15.66	4.67111111111111
chr2_160005435_160005467	4	Short Reads (ExpansionHunter)	4-6bp	8	7.48	0.353131313131313
chr2_16001579_16001623	4	Short Reads (ExpansionHunter)	4-6bp	10	10.21	0.874646464646465
chr2_160018633_160018669	4	Short Reads (ExpansionHunter)	4-6bp	7	7.7	1.16161616161616
chr2_16003802_16003822	2	Short Reads (ExpansionHunter)	2-3bp	9	9.35	0.22979797979798
chr2_160052921_160052949	4	Short Reads (ExpansionHunter)	4-6bp	7	6.7	0.818181818181818
chr2_16006249_16006281	2	Short Reads (ExpansionHunter)	2-3bp	17	17.89	6.26050505050505
chr2_160070813_160070833	4	Short Reads (ExpansionHunter)	4-6bp	5	4.45	0.411616161616162
chr2_160071173_160071205	2	Short Reads (ExpansionHunter)	2-3bp	12	13.23	4.60313131313131
chr2_160075945_160075966	3	Short Reads (ExpansionHunter)	2-3bp	7	7.15	0.20959595959596
chr2_160108214_160108254	2	Short Reads (ExpansionHunter)	2-3bp	21.5	20.75	14.0075757575758
chr2_160196679_160196693	2	Short Reads (ExpansionHunter)	2-3bp	7	7.01	0.01
chr2_160244578_160244605	9	Short Reads (ExpansionHunter)	7-15bp	4	3.57	0.328383838383838
chr2_160246917_160246985	4	Short Reads (ExpansionHunter)	4-6bp	16	15.91	4.46656565656566
chr2_160250417_160250451	2	Short Reads (ExpansionHunter)	2-3bp	17	16.95	1.13888888888889
chr2_160276339_160276375	3	Short Reads (ExpansionHunter)	2-3bp	12	11.94	0.258989898989899
chr2_16028485_16028501	2	Short Reads (ExpansionHunter)	2-3bp	8	8.08	0.0743434343434344
chr2_160306128_160306152	2	Short Reads (ExpansionHunter)	2-3bp	11	11.21	0.511010101010101
chr2_160324261_160324279	2	Short Reads (ExpansionHunter)	2-3bp	9	9.43	0.570808080808081
chr2_160339701_160339715	2	Short Reads (ExpansionHunter)	2-3bp	6	6.36	0.232727272727273
chr2_160349553_160349581	2	Short Reads (ExpansionHunter)	2-3bp	14	14.46	0.675151515151515
chr2_160376804_160376828	4	Short Reads (ExpansionHunter)	4-6bp	6	6.07	0.0657575757575758
chr2_160453089_160453116	3	Short Reads (ExpansionHunter)	2-3bp	9	8.59	3.03222222222222
chr2_160457953_160457983	3	Short Reads (ExpansionHunter)	2-3bp	9	9.67	1.98090909090909
chr2_160465865_160465889	2	Short Reads (ExpansionHunter)	2-3bp	13	14.18	10.6137373737374
chr2_160493521_160493593	3	Short Reads (ExpansionHunter)	2-3bp	24	24.01	0.171616161616162
chr2_160494395_160494423	2	Short Reads (ExpansionHunter)	2-3bp	15	14.82	1.01777777777778
chr2_160500756_160500772	4	Short Reads (ExpansionHunter)	4-6bp	4	3.85	0.128787878787879
chr2_160502656_160502696	4	Short Reads (ExpansionHunter)	4-6bp	11	10.44	0.794343434343434
chr2_160522209_160522229	2	Short Reads (ExpansionHunter)	2-3bp	10	9.64	0.414545454545455
chr2_160550461_160550481	2	Short Reads (ExpansionHunter)	2-3bp	10	10.58	0.852121212121212
chr2_160583112_160583127	3	Short Reads (ExpansionHunter)	2-3bp	5	4.38	0.864242424242424
chr2_160587272_160587312	4	Short Reads (ExpansionHunter)	4-6bp	8	7.97	2.55464646464646
chr2_160589530_160589538	4	Short Reads (ExpansionHunter)	4-6bp	2	2	0
chr2_160593179_160593207	4	Short Reads (ExpansionHunter)	4-6bp	8	7.68	1.59353535353535
chr2_160609942_160609948	2	Short Reads (ExpansionHunter)	2-3bp	3	3.08	0.155151515151515
chr2_160642468_160642476	4	Short Reads (ExpansionHunter)	4-6bp	3	3	0
chr2_160665605_160665637	2	Short Reads (ExpansionHunter)	2-3bp	22	20.69	8.39787878787879
chr2_160679345_160679355	5	Short Reads (ExpansionHunter)	4-6bp	2	1.87	0.114242424242424
chr2_160681459_160681483	2	Short Reads (ExpansionHunter)	2-3bp	14	15.1	4.57575757575758
chr2_160718985_160719037	2	Short Reads (ExpansionHunter)	2-3bp	10	14.81	44.5594949494949
chr2_160722294_160722316	2	Short Reads (ExpansionHunter)	2-3bp	11	11.14	0.141818181818182
chr2_160739984_160740028	2	Short Reads (ExpansionHunter)	2-3bp	19	18.86	3.89939393939394
chr2_160750211_160750239	4	Short Reads (ExpansionHunter)	4-6bp	7	7.01	0.0908080808080808
chr2_160758902_160758910	4	Short Reads (ExpansionHunter)	4-6bp	2	1.94	0.056969696969697
chr2_160764526_160764546	2	Short Reads (ExpansionHunter)	2-3bp	10	9.63	3.20515151515152
chr2_160765893_160765905	2	Short Reads (ExpansionHunter)	2-3bp	7	6.54	0.250909090909091
chr2_160772748_160772772	2	Short Reads (ExpansionHunter)	2-3bp	10	10.65	0.876262626262626
chr2_160803466_160803508	3	Short Reads (ExpansionHunter)	2-3bp	14	13.6	7.83838383838384
chr2_160812063_160812107	2	Short Reads (ExpansionHunter)	2-3bp	21	19.28	26.1026262626263
chr2_160816650_160816658	4	Short Reads (ExpansionHunter)	4-6bp	2	2.03	0.0293939393939394
chr2_160838026_160838068	2	Short Reads (ExpansionHunter)	2-3bp	21	21.08	4.3369696969697
chr2_160848488_160848510	2	Short Reads (ExpansionHunter)	2-3bp	11	11.34	0.751919191919192
chr2_160864838_160864868	2	Short Reads (ExpansionHunter)	2-3bp	14	14.16	0.337777777777778
chr2_160870460_160870498	2	Short Reads (ExpansionHunter)	2-3bp	18	17.67	4.04151515151515
chr2_160880805_160880849	2	Short Reads (ExpansionHunter)	2-3bp	20	20.88	3.90464646464646
chr2_160892080_160892122	2	Short Reads (ExpansionHunter)	2-3bp	23	21.88	13.7632323232323
chr2_160900982_160900996	2	Short Reads (ExpansionHunter)	2-3bp	8	7.64	0.394343434343434
chr2_160938410_160938443	3	Short Reads (ExpansionHunter)	2-3bp	11	11.01	0.01
chr2_160954727_160954771	2	Short Reads (ExpansionHunter)	2-3bp	16	16.97	8.95868686868687
chr2_16096442_16096462	4	Short Reads (ExpansionHunter)	4-6bp	4	4.38	0.237979797979798
chr2_160981277_160981329	2	Short Reads (ExpansionHunter)	2-3bp	22	22.31	2.47868686868687
chr2_161038529_161038549	4	Short Reads (ExpansionHunter)	4-6bp	5	5.58	0.831919191919192
chr2_161041509_161041529	2	Short Reads (ExpansionHunter)	2-3bp	12	12.62	5.06626262626263
chr2_16107668_16107704	6	Short Reads (ExpansionHunter)	4-6bp	6	5.63	0.376868686868687
chr2_161126877_161126919	2	Short Reads (ExpansionHunter)	2-3bp	20	20.43	4.2879797979798
chr2_16116902_16116982	5	Short Reads (ExpansionHunter)	4-6bp	15	14.56	3.42060606060606
chr2_161217585_161217629	2	Short Reads (ExpansionHunter)	2-3bp	23	22.45	1.48232323232323
chr2_161238502_161238514	4	Short Reads (ExpansionHunter)	4-6bp	3	3	0.0202020202020202
chr2_161258513_161258527	2	Short Reads (ExpansionHunter)	2-3bp	7	6.43	3.39909090909091
chr2_161274137_161274145	4	Short Reads (ExpansionHunter)	4-6bp	1	1.09	0.0827272727272727
chr2_161281357_161281377	4	Short Reads (ExpansionHunter)	4-6bp	5	4.74	0.194343434343434
chr2_161281438_161281480	2	Short Reads (ExpansionHunter)	2-3bp	14	15.76	32.5074747474747
chr2_16130603_16130613	2	Short Reads (ExpansionHunter)	2-3bp	6	5.76	0.184242424242424
chr2_161319340_161319348	2	Short Reads (ExpansionHunter)	2-3bp	4	3.82	0.330909090909091
chr2_161327946_161327984	2	Short Reads (ExpansionHunter)	2-3bp	24	24.21	8.36959595959596
chr2_161366387_161366421	2	Short Reads (ExpansionHunter)	2-3bp	16	15.65	0.977272727272727
chr2_16137133_16137159	2	Short Reads (ExpansionHunter)	2-3bp	13	13	0.404040404040404
chr2_161401778_161401796	3	Short Reads (ExpansionHunter)	2-3bp	7	6.82	0.149090909090909
chr2_161415169_161415183	2	Short Reads (ExpansionHunter)	2-3bp	7	7.11	0.0988888888888889
chr2_161418096_161418130	2	Short Reads (ExpansionHunter)	2-3bp	17	17.23	3.37080808080808
chr2_161421937_161421965	2	Short Reads (ExpansionHunter)	2-3bp	17	16.46	2.8569696969697
chr2_161434234_161434254	2	Short Reads (ExpansionHunter)	2-3bp	11	10.85	0.22979797979798
chr2_161455041_161455107	2	Short Reads (ExpansionHunter)	2-3bp	18	18.74	10.5377777777778
chr2_161478246_161478286	4	Short Reads (ExpansionHunter)	4-6bp	10	10.31	0.822121212121212
chr2_161488512_161488560	4	Short Reads (ExpansionHunter)	4-6bp	15	14.88	2.36929292929293
chr2_161529463_161529477	2	Short Reads (ExpansionHunter)	2-3bp	7	7.1	0.0909090909090909
chr2_16155566_16155580	2	Short Reads (ExpansionHunter)	2-3bp	7	7.47	0.251616161616162
chr2_161592383_161592419	2	Short Reads (ExpansionHunter)	2-3bp	18	18.14	0.364040404040404
chr2_161607669_161607725	4	Short Reads (ExpansionHunter)	4-6bp	13	13.33	1.15262626262626
chr2_161625066_161625112	2	Short Reads (ExpansionHunter)	2-3bp	18	19.12	6.28848484848485
chr2_161679686_161679720	2	Short Reads (ExpansionHunter)	2-3bp	18	17.83	0.485959595959596
chr2_16173402_16173446	4	Short Reads (ExpansionHunter)	4-6bp	11	11.06	0.541818181818182
chr2_161748436_161748472	2	Short Reads (ExpansionHunter)	2-3bp	18	18.44	4.97616161616162
chr2_161753855_161753903	4	Short Reads (ExpansionHunter)	4-6bp	13	12.72	0.526868686868687
chr2_161776856_161776892	2	Short Reads (ExpansionHunter)	2-3bp	18	18.22	1.85010101010101
chr2_16179049_16179077	4	Short Reads (ExpansionHunter)	4-6bp	7	7.46	1.92767676767677
chr2_161834660_161834700	2	Short Reads (ExpansionHunter)	2-3bp	21	20.02	5.13090909090909
chr2_161847286_161847302	2	Short Reads (ExpansionHunter)	2-3bp	8	8.02	0.0197979797979798
chr2_161856358_161856398	2	Short Reads (ExpansionHunter)	2-3bp	21	20.48	11.1410101010101
chr2_161859276_161859296	5	Short Reads (ExpansionHunter)	4-6bp	6	5.26	1.28525252525253
chr2_16186794_16186814	4	Short Reads (ExpansionHunter)	4-6bp	5	4.7	0.212121212121212
chr2_161930904_161930944	5	Short Reads (ExpansionHunter)	4-6bp	8	8.26	1.02262626262626
chr2_16199309_16199324	5	Short Reads (ExpansionHunter)	4-6bp	3	2.81	0.155454545454545
chr2_162002673_162002691	2	Short Reads (ExpansionHunter)	2-3bp	9	8.98	0.04
chr2_162004585_162004601	2	Short Reads (ExpansionHunter)	2-3bp	9	8.67	0.344545454545455
chr2_162009513_162009551	2	Short Reads (ExpansionHunter)	2-3bp	19	20.07	3.47989898989899
chr2_162019131_162019139	4	Short Reads (ExpansionHunter)	4-6bp	2	1.98	0.0197979797979798
chr2_162033862_162033894	2	Short Reads (ExpansionHunter)	2-3bp	17.5	18.24	8.62868686868687
chr2_162070307_162070325	2	Short Reads (ExpansionHunter)	2-3bp	9	8.95	0.047979797979798
chr2_162088811_162088831	2	Short Reads (ExpansionHunter)	2-3bp	10	12.35	15.6641414141414
chr2_162095079_162095103	2	Short Reads (ExpansionHunter)	2-3bp	12	12.29	1.92515151515152
chr2_162101481_162101503	2	Short Reads (ExpansionHunter)	2-3bp	11	12.25	3.66414141414141
chr2_162108259_162108265	2	Short Reads (ExpansionHunter)	2-3bp	3	3.06	0.117575757575758
chr2_162114052_162114092	4	Short Reads (ExpansionHunter)	4-6bp	8	8.39	0.280707070707071
chr2_162116719_162116741	2	Short Reads (ExpansionHunter)	2-3bp	11	9.17	3.92030303030303
chr2_162123413_162123443	2	Short Reads (ExpansionHunter)	2-3bp	15	13.69	2.29686868686869
chr2_162146538_162146574	2	Short Reads (ExpansionHunter)	2-3bp	18	17.22	2.7389898989899
chr2_162158177_162158209	4	Short Reads (ExpansionHunter)	4-6bp	10	10.24	0.507474747474748
chr2_162160999_162161043	2	Short Reads (ExpansionHunter)	2-3bp	21	20.85	6.99747474747475
chr2_162218561_162218613	4	Short Reads (ExpansionHunter)	4-6bp	13	12.9	0.474747474747475
chr2_16223810_16223838	7	Short Reads (ExpansionHunter)	7-15bp	3	3.17	0.142525252525253
chr2_162249290_162249300	2	Short Reads (ExpansionHunter)	2-3bp	5	5.09	0.0827272727272727
chr2_162249469_162249497	4	Short Reads (ExpansionHunter)	4-6bp	7	7.24	0.547878787878788
chr2_162288917_162288957	2	Short Reads (ExpansionHunter)	2-3bp	20	20.25	1.03787878787879
chr2_162298790_162298810	2	Short Reads (ExpansionHunter)	2-3bp	10	10.11	0.543333333333333
chr2_162311121_162311142	3	Short Reads (ExpansionHunter)	2-3bp	7	6.96	0.0387878787878788
chr2_162317016_162317050	2	Short Reads (ExpansionHunter)	2-3bp	17	17.17	0.667777777777778
chr2_162321883_162321933	2	Short Reads (ExpansionHunter)	2-3bp	20	18.75	16.6742424242424
chr2_162341267_162341299	2	Short Reads (ExpansionHunter)	2-3bp	16	15.8	5.61616161616162
chr2_162388359_162388379	2	Short Reads (ExpansionHunter)	2-3bp	10	10.03	0.11020202020202
chr2_162390253_162390269	2	Short Reads (ExpansionHunter)	2-3bp	8	8.01	0.0302020202020202
chr2_16239536_16239584	3	Short Reads (ExpansionHunter)	2-3bp	16	16.45	9.76515151515152
chr2_162434705_162434723	2	Short Reads (ExpansionHunter)	2-3bp	9	8.91	0.143333333333333
chr2_162458104_162458134	2	Short Reads (ExpansionHunter)	2-3bp	15	15.24	1.21454545454545
chr2_162459007_162459046	3	Short Reads (ExpansionHunter)	2-3bp	16	15.6	1.27272727272727
chr2_162462537_162462561	2	Short Reads (ExpansionHunter)	2-3bp	12	11.78	0.476363636363636
chr2_162477817_162477857	4	Short Reads (ExpansionHunter)	4-6bp	10	10.2	0.464646464646465
chr2_162479673_162479703	2	Short Reads (ExpansionHunter)	2-3bp	15	14.87	1.14454545454545
chr2_162484220_162484248	2	Short Reads (ExpansionHunter)	2-3bp	14	14.18	0.391515151515152
chr2_162498316_162498351	5	Short Reads (ExpansionHunter)	4-6bp	8	7.71	0.329191919191919
chr2_162500325_162500333	2	Short Reads (ExpansionHunter)	2-3bp	4	4	0
chr2_162530472_162530494	2	Short Reads (ExpansionHunter)	2-3bp	11	11.23	3.31020202020202
chr2_162550886_162550916	3	Short Reads (ExpansionHunter)	2-3bp	10	10.25	0.310606060606061
chr2_162576907_162576927	4	Short Reads (ExpansionHunter)	4-6bp	5	5.03	0.0293939393939394
chr2_16259870_16259880	5	Short Reads (ExpansionHunter)	4-6bp	2	1.88	0.106666666666667
chr2_162620151_162620161	2	Short Reads (ExpansionHunter)	2-3bp	5	5.7	0.919191919191919
chr2_162649688_162649702	2	Short Reads (ExpansionHunter)	2-3bp	7	6.85	0.128787878787879
chr2_162662270_162662295	5	Short Reads (ExpansionHunter)	4-6bp	5	4.99	0.01
chr2_162682417_162682441	2	Short Reads (ExpansionHunter)	2-3bp	12	11.66	0.54989898989899
chr2_162689143_162689167	3	Short Reads (ExpansionHunter)	2-3bp	8	8.6	1.8989898989899
chr2_162694477_162694505	2	Short Reads (ExpansionHunter)	2-3bp	14	14.05	0.532828282828283
chr2_162715946_162715978	2	Short Reads (ExpansionHunter)	2-3bp	16	16.06	0.703434343434343
chr2_16274025_16274065	4	Short Reads (ExpansionHunter)	4-6bp	11	10.87	0.922323232323232
chr2_162763728_162763772	2	Short Reads (ExpansionHunter)	2-3bp	19	19.39	1.18979797979798
chr2_162766864_162766904	2	Short Reads (ExpansionHunter)	2-3bp	20	19.79	2.14737373737374
chr2_162770325_162770337	2	Short Reads (ExpansionHunter)	2-3bp	6	5.82	0.149090909090909
chr2_162792762_162792808	2	Short Reads (ExpansionHunter)	2-3bp	16	16.84	1.85292929292929
chr2_162799949_162799973	2	Short Reads (ExpansionHunter)	2-3bp	13	12.77	0.704141414141414
chr2_162820209_162820253	2	Short Reads (ExpansionHunter)	2-3bp	28	27.2	8.94949494949495
chr2_162839062_162839118	2	Short Reads (ExpansionHunter)	2-3bp	22	22.99	3.24232323232323
chr2_162842398_162842406	4	Short Reads (ExpansionHunter)	4-6bp	1	1.34	0.226666666666667
chr2_1628668_1628688	5	Short Reads (ExpansionHunter)	4-6bp	4	4.01	0.01
chr2_16289228_16289250	2	Short Reads (ExpansionHunter)	2-3bp	12	11.98	0.908686868686869
chr2_162899896_162899918	2	Short Reads (ExpansionHunter)	2-3bp	11	13.58	27.4985858585859
chr2_162907204_162907214	5	Short Reads (ExpansionHunter)	4-6bp	2	2.3	0.212121212121212
chr2_162925170_162925194	2	Short Reads (ExpansionHunter)	2-3bp	14	13.47	0.857676767676768
chr2_162932254_162932270	4	Short Reads (ExpansionHunter)	4-6bp	6	5.85	0.371212121212121
chr2_162962005_162962037	4	Short Reads (ExpansionHunter)	4-6bp	6	6.81	1.77161616161616
chr2_162965483_162965507	2	Short Reads (ExpansionHunter)	2-3bp	17	17.02	0.827878787878788
chr2_162967808_162967832	2	Short Reads (ExpansionHunter)	2-3bp	11	11.44	0.834747474747475
chr2_162972201_162972233	2	Short Reads (ExpansionHunter)	2-3bp	16	15.52	2.11070707070707
chr2_162996720_162996740	2	Short Reads (ExpansionHunter)	2-3bp	10	11.09	3.15343434343434
chr2_163033487_163033513	2	Short Reads (ExpansionHunter)	2-3bp	14	14.75	33.3005050505051
chr2_163054885_163054913	4	Short Reads (ExpansionHunter)	4-6bp	7	6.98	0.100606060606061
chr2_163057721_163057741	5	Short Reads (ExpansionHunter)	4-6bp	4	4.04	0.0387878787878788
chr2_163062398_163062434	2	Short Reads (ExpansionHunter)	2-3bp	18	17.52	3.12080808080808
chr2_163071398_163071414	2	Short Reads (ExpansionHunter)	2-3bp	8	8.1	0.252525252525253
chr2_163076913_163076937	2	Short Reads (ExpansionHunter)	2-3bp	12	12.26	1.85090909090909
chr2_163094661_163094673	2	Short Reads (ExpansionHunter)	2-3bp	6	6.07	0.0657575757575758
chr2_163118137_163118171	2	Short Reads (ExpansionHunter)	2-3bp	18	18.71	5.11707070707071
chr2_163125113_163125135	2	Short Reads (ExpansionHunter)	2-3bp	11	10.83	0.384949494949495
chr2_163126318_163126356	2	Short Reads (ExpansionHunter)	2-3bp	14	16.56	17.7236363636364
chr2_163143236_163143264	2	Short Reads (ExpansionHunter)	2-3bp	14	14.25	0.977272727272727
chr2_163161035_163161059	4	Short Reads (ExpansionHunter)	4-6bp	6	6.02	0.0197979797979798
chr2_163163697_163163715	2	Short Reads (ExpansionHunter)	2-3bp	9	9.05	0.0681818181818182
chr2_163166734_163166760	2	Short Reads (ExpansionHunter)	2-3bp	14	13.75	0.633838383838384
chr2_163168006_163168032	2	Short Reads (ExpansionHunter)	2-3bp	12	12.28	1.15313131313131
chr2_163221150_163221198	4	Short Reads (ExpansionHunter)	4-6bp	12	12.07	0.49
chr2_163236927_163236948	3	Short Reads (ExpansionHunter)	2-3bp	6	6.08	0.0743434343434344
chr2_163240216_163240264	6	Short Reads (ExpansionHunter)	4-6bp	6	6.58	0.872323232323232
chr2_163246992_163247010	2	Short Reads (ExpansionHunter)	2-3bp	10	9.72	0.668282828282828
chr2_163273697_163273727	2	Short Reads (ExpansionHunter)	2-3bp	15	14.99	1.32313131313131
chr2_163281968_163281994	2	Short Reads (ExpansionHunter)	2-3bp	13	13.33	2.12232323232323
chr2_163311660_163311686	2	Short Reads (ExpansionHunter)	2-3bp	13	13.12	0.793535353535354
chr2_163338504_163338540	3	Short Reads (ExpansionHunter)	2-3bp	10	9.42	3.47838383838384
chr2_163363495_163363507	2	Short Reads (ExpansionHunter)	2-3bp	6	6.02	0.0197979797979798
chr2_163378020_163378048	2	Short Reads (ExpansionHunter)	2-3bp	15	15.01	0.717070707070707
chr2_163385325_163385355	2	Short Reads (ExpansionHunter)	2-3bp	15	14.8	0.747474747474748
chr2_163391598_163391642	2	Short Reads (ExpansionHunter)	2-3bp	23	22.44	3.78424242424242
chr2_163397275_163397299	2	Short Reads (ExpansionHunter)	2-3bp	12	11.96	0.058989898989899
chr2_163424348_163424376	4	Short Reads (ExpansionHunter)	4-6bp	7	6.75	0.553030303030303
chr2_163425839_163425883	4	Short Reads (ExpansionHunter)	4-6bp	11	10.77	1.0879797979798
chr2_16342720_16342736	2	Short Reads (ExpansionHunter)	2-3bp	7	7.2	0.161616161616162
chr2_163435591_163435603	2	Short Reads (ExpansionHunter)	2-3bp	6	5.7	0.232323232323232
chr2_163441551_163441597	2	Short Reads (ExpansionHunter)	2-3bp	24	22.33	17.900101010101
chr2_163448747_163448791	4	Short Reads (ExpansionHunter)	4-6bp	11	10.41	4.28474747474747
chr2_163455454_163455488	2	Short Reads (ExpansionHunter)	2-3bp	17	17.38	2.37939393939394
chr2_163464148_163464194	2	Short Reads (ExpansionHunter)	2-3bp	23	22.09	4.24434343434343
chr2_163465158_163465172	2	Short Reads (ExpansionHunter)	2-3bp	7	7.31	0.216060606060606
chr2_163466135_163466169	2	Short Reads (ExpansionHunter)	2-3bp	17	16.77	1.06777777777778
chr2_163472884_163472922	2	Short Reads (ExpansionHunter)	2-3bp	18	17.23	4.76474747474747
chr2_163480449_163480473	4	Short Reads (ExpansionHunter)	4-6bp	6	5.97	0.0293939393939394
chr2_163485044_163485086	2	Short Reads (ExpansionHunter)	2-3bp	22	22.29	2.67262626262626
chr2_163508706_163508756	5	Short Reads (ExpansionHunter)	4-6bp	8	7.62	4.48040404040404
chr2_163511290_163511334	2	Short Reads (ExpansionHunter)	2-3bp	21	20.31	3.87262626262626
chr2_163515152_163515184	2	Short Reads (ExpansionHunter)	2-3bp	16	17.09	3.19383838383838
chr2_163524268_163524283	5	Short Reads (ExpansionHunter)	4-6bp	3	3	0
chr2_163529923_163529987	4	Short Reads (ExpansionHunter)	4-6bp	15	14.95	6.22979797979798
chr2_163564205_163564247	2	Short Reads (ExpansionHunter)	2-3bp	20	19.02	16.4440404040404
chr2_163589213_163589241	4	Short Reads (ExpansionHunter)	4-6bp	8	7.37	0.599090909090909
chr2_163597242_163597270	2	Short Reads (ExpansionHunter)	2-3bp	14	14.16	0.762020202020202
chr2_163601218_163601266	2	Short Reads (ExpansionHunter)	2-3bp	19	19.96	2.13979797979798
chr2_163604802_163604824	2	Short Reads (ExpansionHunter)	2-3bp	11	11.19	0.357474747474748
chr2_163620851_163620879	2	Short Reads (ExpansionHunter)	2-3bp	18	16.8	6.72727272727273
chr2_163624691_163624709	2	Short Reads (ExpansionHunter)	2-3bp	10	9.96	0.382222222222222
chr2_163634089_163634123	2	Short Reads (ExpansionHunter)	2-3bp	19	18.25	1.60353535353535
chr2_163657500_163657532	2	Short Reads (ExpansionHunter)	2-3bp	18	17.68	2.05818181818182
chr2_163658364_163658408	2	Short Reads (ExpansionHunter)	2-3bp	16	16.7	9.24242424242424
chr2_163663325_163663345	4	Short Reads (ExpansionHunter)	4-6bp	5	5.03	0.0293939393939394
chr2_163669015_163669035	2	Short Reads (ExpansionHunter)	2-3bp	10	11.17	6.06171717171717
chr2_163684166_163684184	2	Short Reads (ExpansionHunter)	2-3bp	9	9.03	0.0293939393939394
chr2_163687012_163687034	2	Short Reads (ExpansionHunter)	2-3bp	11	10.9	0.0909090909090909
chr2_163689173_163689195	2	Short Reads (ExpansionHunter)	2-3bp	18	18.22	1.16323232323232
chr2_163708271_163708279	4	Short Reads (ExpansionHunter)	4-6bp	2	1.95	0.047979797979798
chr2_163713448_163713470	2	Short Reads (ExpansionHunter)	2-3bp	11	10.95	0.0883838383838384
chr2_163724514_163724526	4	Short Reads (ExpansionHunter)	4-6bp	3	3.25	0.189393939393939
chr2_163728397_163728437	2	Short Reads (ExpansionHunter)	2-3bp	18	17.98	1.7369696969697
chr2_163730504_163730538	2	Short Reads (ExpansionHunter)	2-3bp	17	17.51	1.68676767676768
chr2_163765161_163765213	4	Short Reads (ExpansionHunter)	4-6bp	12	12.13	1.02333333333333
chr2_163772511_163772549	2	Short Reads (ExpansionHunter)	2-3bp	20	19.19	6.17565656565657
chr2_163772768_163772838	5	Short Reads (ExpansionHunter)	4-6bp	13	12.41	4.52717171717172
chr2_163799207_163799253	2	Short Reads (ExpansionHunter)	2-3bp	23	19.59	27.4564646464646
chr2_163812959_163812991	2	Short Reads (ExpansionHunter)	2-3bp	19	19.11	8.64434343434344
chr2_163833247_163833269	2	Short Reads (ExpansionHunter)	2-3bp	11	11.01	0.0504040404040404
chr2_163856139_163856187	3	Short Reads (ExpansionHunter)	2-3bp	13	13.18	1.86626262626263
chr2_163881299_163881341	2	Short Reads (ExpansionHunter)	2-3bp	22	19.88	11.6016161616162
chr2_163940269_163940291	2	Short Reads (ExpansionHunter)	2-3bp	10	10.35	0.25
chr2_163951495_163951535	4	Short Reads (ExpansionHunter)	4-6bp	11	10.63	0.518282828282828
chr2_163987294_163987328	2	Short Reads (ExpansionHunter)	2-3bp	17	17.56	1.7640404040404
chr2_164012219_164012251	2	Short Reads (ExpansionHunter)	2-3bp	15.5	14.33	42.849595959596
chr2_164033564_164033588	2	Short Reads (ExpansionHunter)	2-3bp	14	15.48	7.20161616161616
chr2_164046656_164046684	4	Short Reads (ExpansionHunter)	4-6bp	5	5.63	1.02333333333333
chr2_164049274_164049294	2	Short Reads (ExpansionHunter)	2-3bp	12	11.76	1.69939393939394
chr2_164057160_164057184	4	Short Reads (ExpansionHunter)	4-6bp	8	8.29	3.50090909090909
chr2_164081925_164081977	4	Short Reads (ExpansionHunter)	4-6bp	12	11.58	0.347070707070707
chr2_164097164_164097194	6	Short Reads (ExpansionHunter)	4-6bp	5	4.94	0.117575757575758
chr2_164117922_164117940	2	Short Reads (ExpansionHunter)	2-3bp	9	8.54	0.250909090909091
chr2_164142927_164142975	4	Short Reads (ExpansionHunter)	4-6bp	13	12.72	1.55717171717172
chr2_164144155_164144183	2	Short Reads (ExpansionHunter)	2-3bp	14	18.72	45.4157575757576
chr2_164178024_164178048	4	Short Reads (ExpansionHunter)	4-6bp	6	6.78	2.11272727272727
chr2_164227941_164227961	5	Short Reads (ExpansionHunter)	4-6bp	4	3.98	0.04
chr2_164259029_164259039	2	Short Reads (ExpansionHunter)	2-3bp	5	4.64	0.596363636363636
chr2_164273670_164273684	2	Short Reads (ExpansionHunter)	2-3bp	7	10.34	15.9438383838384
chr2_164285039_164285057	2	Short Reads (ExpansionHunter)	2-3bp	9	7.93	3.01525252525253
chr2_164312605_164312617	2	Short Reads (ExpansionHunter)	2-3bp	6	6.63	1.20515151515152
chr2_164321337_164321355	2	Short Reads (ExpansionHunter)	2-3bp	9	10.63	7.50818181818182
chr2_164346702_164346724	2	Short Reads (ExpansionHunter)	2-3bp	11	11.27	0.32030303030303
chr2_164349657_164349681	2	Short Reads (ExpansionHunter)	2-3bp	10.5	10.39	0.745353535353535
chr2_164353354_164353374	2	Short Reads (ExpansionHunter)	2-3bp	10	10.42	0.347070707070707
chr2_164379908_164379944	2	Short Reads (ExpansionHunter)	2-3bp	19.5	19.28	3.25414141414141
chr2_16440346_16440368	2	Short Reads (ExpansionHunter)	2-3bp	9	9.59	0.870606060606061
chr2_164423625_164423639	2	Short Reads (ExpansionHunter)	2-3bp	7	7.15	0.148989898989899
chr2_164441455_164441476	3	Short Reads (ExpansionHunter)	2-3bp	7	7.02	0.0197979797979798
chr2_164472774_164472796	2	Short Reads (ExpansionHunter)	2-3bp	9.5	9.98	0.98949494949495
chr2_164477627_164477675	4	Short Reads (ExpansionHunter)	4-6bp	14	13.93	1.31828282828283
chr2_164491154_164491174	2	Short Reads (ExpansionHunter)	2-3bp	12	12.05	0.957070707070707
chr2_16451776_16451804	4	Short Reads (ExpansionHunter)	4-6bp	7	7.26	0.497373737373737
chr2_164527176_164527220	2	Short Reads (ExpansionHunter)	2-3bp	17	17.41	7.71909090909091
chr2_164549863_164549938	5	Short Reads (ExpansionHunter)	4-6bp	14	13.6	2.4040404040404
chr2_164565278_164565302	2	Short Reads (ExpansionHunter)	2-3bp	14	13.41	1.86050505050505
chr2_164578522_164578552	2	Short Reads (ExpansionHunter)	2-3bp	17	16.58	1.82181818181818
chr2_164579501_164579537	2	Short Reads (ExpansionHunter)	2-3bp	16.5	14.86	12.8488888888889
chr2_164624752_164624772	4	Short Reads (ExpansionHunter)	4-6bp	6	5.86	0.182222222222222
chr2_164636618_164636638	4	Short Reads (ExpansionHunter)	4-6bp	5	5.17	0.162727272727273
chr2_16464348_16464356	2	Short Reads (ExpansionHunter)	2-3bp	5	4.71	0.207979797979798
chr2_164677236_164677256	4	Short Reads (ExpansionHunter)	4-6bp	5	5.11	0.0988888888888889
chr2_164679939_164679963	3	Short Reads (ExpansionHunter)	2-3bp	8	8.25	5.76515151515152
chr2_164683005_164683039	2	Short Reads (ExpansionHunter)	2-3bp	17	17.36	0.879191919191919
chr2_164698386_164698400	2	Short Reads (ExpansionHunter)	2-3bp	7	7.25	0.189393939393939
chr2_164714154_164714180	2	Short Reads (ExpansionHunter)	2-3bp	13	12.83	1.07181818181818
chr2_164725101_164725133	2	Short Reads (ExpansionHunter)	2-3bp	16	16.23	20.8455555555556
chr2_16472905_16472935	2	Short Reads (ExpansionHunter)	2-3bp	15	15.21	1.01606060606061
chr2_164752423_164752435	3	Short Reads (ExpansionHunter)	2-3bp	4	4.9	1
chr2_164757570_164757578	2	Short Reads (ExpansionHunter)	2-3bp	4	3.84	0.297373737373737
chr2_164777331_164777359	2	Short Reads (ExpansionHunter)	2-3bp	14	13.92	1.36727272727273
chr2_164779098_164779119	3	Short Reads (ExpansionHunter)	2-3bp	7	7.13	0.134444444444444
chr2_164783438_164783448	5	Short Reads (ExpansionHunter)	4-6bp	2	2.36	0.96
chr2_164789020_164789064	2	Short Reads (ExpansionHunter)	2-3bp	20	20.19	23.7716161616162
chr2_164791347_164791362	5	Short Reads (ExpansionHunter)	4-6bp	3	3.17	0.142525252525253
chr2_164791479_164791495	4	Short Reads (ExpansionHunter)	4-6bp	4	3.83	0.142525252525253
chr2_164803582_164803607	5	Short Reads (ExpansionHunter)	4-6bp	5	5.49	1.18171717171717
chr2_164822737_164822782	3	Short Reads (ExpansionHunter)	2-3bp	14	13.45	3.30050505050505
chr2_164845654_164845664	5	Short Reads (ExpansionHunter)	4-6bp	2	2	0
chr2_164851695_164851727	2	Short Reads (ExpansionHunter)	2-3bp	16	16.75	1.46212121212121
chr2_164867334_164867360	2	Short Reads (ExpansionHunter)	2-3bp	14	15.02	6.20161616161616
chr2_16489660_16489678	2	Short Reads (ExpansionHunter)	2-3bp	9	8.94	0.056969696969697
chr2_164935255_164935263	2	Short Reads (ExpansionHunter)	2-3bp	4	3.95	0.047979797979798
chr2_164940228_164940256	2	Short Reads (ExpansionHunter)	2-3bp	9	10.2	4.4040404040404
chr2_164940750_164940760	2	Short Reads (ExpansionHunter)	2-3bp	5	5.07	0.0657575757575758
chr2_164952628_164952646	2	Short Reads (ExpansionHunter)	2-3bp	9	8.84	0.297373737373737
chr2_164970740_164970782	2	Short Reads (ExpansionHunter)	2-3bp	20	19.67	10.4253535353535
chr2_164991405_164991439	2	Short Reads (ExpansionHunter)	2-3bp	15	14.84	0.782222222222222
chr2_165004825_165004835	5	Short Reads (ExpansionHunter)	4-6bp	2	1.99	0.01
chr2_165034353_165034385	4	Short Reads (ExpansionHunter)	4-6bp	8.5	7.88	1.78343434343434
chr2_165082598_165082602	2	Short Reads (ExpansionHunter)	2-3bp	4	3.24	0.951919191919192
chr2_165085522_165085570	4	Short Reads (ExpansionHunter)	4-6bp	12	11.8	0.565656565656566
chr2_165111484_165111530	2	Short Reads (ExpansionHunter)	2-3bp	20	19.94	3.24888888888889
chr2_165128426_165128450	2	Short Reads (ExpansionHunter)	2-3bp	12	12.1	0.151515151515152
chr2_165128802_165128818	2	Short Reads (ExpansionHunter)	2-3bp	7	7.45	0.25
chr2_165142723_165142765	3	Short Reads (ExpansionHunter)	2-3bp	14	14.4	1.27272727272727
chr2_165165252_165165266	2	Short Reads (ExpansionHunter)	2-3bp	7	7	0
chr2_165186291_165186303	6	Short Reads (ExpansionHunter)	4-6bp	2	2.07	0.0657575757575758
chr2_165194558_165194566	4	Short Reads (ExpansionHunter)	4-6bp	2	2.29	0.207979797979798
chr2_165240659_165240695	2	Short Reads (ExpansionHunter)	2-3bp	22	22.18	10.5531313131313
chr2_165241135_165241157	2	Short Reads (ExpansionHunter)	2-3bp	11	10.51	1.12111111111111
chr2_16524204_16524232	2	Short Reads (ExpansionHunter)	2-3bp	16	16.22	1.28444444444444
chr2_165250489_165250521	2	Short Reads (ExpansionHunter)	2-3bp	15	14.55	1.21969696969697
chr2_165257981_165258011	3	Short Reads (ExpansionHunter)	2-3bp	10	9.66	0.246868686868687
chr2_165272764_165272806	2	Short Reads (ExpansionHunter)	2-3bp	14	15.15	9.62373737373737
chr2_165288732_165288754	2	Short Reads (ExpansionHunter)	2-3bp	11	10.73	1.20919191919192
chr2_1652930_1652966	2	Short Reads (ExpansionHunter)	2-3bp	16	17.07	2.8940404040404
chr2_165306504_165306552	2	Short Reads (ExpansionHunter)	2-3bp	19	18.08	8.21575757575757
chr2_16532972_16532996	4	Short Reads (ExpansionHunter)	4-6bp	6	6.01	0.01
chr2_165334870_165334888	2	Short Reads (ExpansionHunter)	2-3bp	9	9	0.0404040404040404
chr2_16536733_16536778	5	Short Reads (ExpansionHunter)	4-6bp	9	7.58	5.96323232323232
chr2_165368924_165368942	3	Short Reads (ExpansionHunter)	2-3bp	6	6.29	0.207979797979798
chr2_165375368_165375392	2	Short Reads (ExpansionHunter)	2-3bp	12	11.33	4.5869696969697
chr2_165376699_165376717	2	Short Reads (ExpansionHunter)	2-3bp	9	9.16	0.196363636363636
chr2_165403749_165403789	2	Short Reads (ExpansionHunter)	2-3bp	15	15.8	3.73737373737374
chr2_165413607_165413651	4	Short Reads (ExpansionHunter)	4-6bp	11	10.78	1.76929292929293
chr2_165414223_165414235	2	Short Reads (ExpansionHunter)	2-3bp	5	5.39	0.24030303030303
chr2_165414464_165414480	2	Short Reads (ExpansionHunter)	2-3bp	10	9.87	1.00313131313131
chr2_16543124_16543148	4	Short Reads (ExpansionHunter)	4-6bp	5	5	0
chr2_165433982_165434006	3	Short Reads (ExpansionHunter)	2-3bp	8	8.09	0.163535353535354
chr2_165450698_165450732	2	Short Reads (ExpansionHunter)	2-3bp	16	15.74	1.87111111111111
chr2_165452383_165452423	4	Short Reads (ExpansionHunter)	4-6bp	9	9.97	3.56474747474747
chr2_165466966_165466986	2	Short Reads (ExpansionHunter)	2-3bp	10	11.88	10.0258585858586
chr2_165477504_165477520	2	Short Reads (ExpansionHunter)	2-3bp	8	8.54	0.755959595959596
chr2_165480747_165480755	2	Short Reads (ExpansionHunter)	2-3bp	4	4	0
chr2_165522298_165522322	4	Short Reads (ExpansionHunter)	4-6bp	6	6.06	0.0973737373737374
chr2_165543997_165544011	2	Short Reads (ExpansionHunter)	2-3bp	7	6.88	0.106666666666667
chr2_165599797_165599806	3	Short Reads (ExpansionHunter)	2-3bp	3	2.71	0.207979797979798
chr2_165611363_165611379	2	Short Reads (ExpansionHunter)	2-3bp	10	11.18	4.61373737373737
chr2_165642103_165642147	2	Short Reads (ExpansionHunter)	2-3bp	22	21.39	4.68474747474747
chr2_165674681_165674713	2	Short Reads (ExpansionHunter)	2-3bp	15.5	16.23	5.35060606060606
chr2_165744825_165744833	4	Short Reads (ExpansionHunter)	4-6bp	2	2.06	0.36
chr2_165745448_165745464	2	Short Reads (ExpansionHunter)	2-3bp	9	8.37	0.962727272727273
chr2_16575878_16575906	4	Short Reads (ExpansionHunter)	4-6bp	7	7.55	0.775252525252525
chr2_165769407_165769440	3	Short Reads (ExpansionHunter)	2-3bp	12	11.84	2.21656565656566
chr2_165780646_165780676	3	Short Reads (ExpansionHunter)	2-3bp	10	9.98	0.120808080808081
chr2_165788466_165788506	2	Short Reads (ExpansionHunter)	2-3bp	21	20.6	1.55555555555556
chr2_165791255_165791279	2	Short Reads (ExpansionHunter)	2-3bp	12	12	0.424242424242424
chr2_16579419_16579445	2	Short Reads (ExpansionHunter)	2-3bp	13	14.1	1.84848484848485
chr2_165797028_165797062	2	Short Reads (ExpansionHunter)	2-3bp	16	16.41	7.1130303030303
chr2_165797532_165797552	4	Short Reads (ExpansionHunter)	4-6bp	4	4.46	0.250909090909091
chr2_165840513_165840533	4	Short Reads (ExpansionHunter)	4-6bp	4	3.93	0.0657575757575758
chr2_165841136_165841166	2	Short Reads (ExpansionHunter)	2-3bp	18	18.25	5.78535353535354
chr2_165856658_165856678	4	Short Reads (ExpansionHunter)	4-6bp	5	5.05	0.0883838383838384
chr2_165891574_165891618	4	Short Reads (ExpansionHunter)	4-6bp	10	10.03	1.01929292929293
chr2_16590068_16590096	2	Short Reads (ExpansionHunter)	2-3bp	14	13.75	0.411616161616162
chr2_165914657_165914697	2	Short Reads (ExpansionHunter)	2-3bp	31	30.18	31.7652525252525
chr2_165937771_165937823	2	Short Reads (ExpansionHunter)	2-3bp	24	23.83	6.64757575757576
chr2_165994650_165994678	4	Short Reads (ExpansionHunter)	4-6bp	7	6.31	0.66050505050505
chr2_166024228_166024248	4	Short Reads (ExpansionHunter)	4-6bp	5	4.95	0.047979797979798
chr2_166054359_166054369	2	Short Reads (ExpansionHunter)	2-3bp	3	3.84	0.984242424242424
chr2_16606395_16606407	2	Short Reads (ExpansionHunter)	2-3bp	6	6	0
chr2_166088056_166088084	2	Short Reads (ExpansionHunter)	2-3bp	14	13.99	0.656464646464646
chr2_166094047_166094065	2	Short Reads (ExpansionHunter)	2-3bp	9	8.69	0.216060606060606
chr2_166103068_166103086	2	Short Reads (ExpansionHunter)	2-3bp	9	9.65	1.50252525252525
chr2_166103449_166103493	4	Short Reads (ExpansionHunter)	4-6bp	11	10.47	1.16070707070707
chr2_16610897_16610937	2	Short Reads (ExpansionHunter)	2-3bp	20	18.54	43.8872727272727
chr2_166124558_166124574	4	Short Reads (ExpansionHunter)	4-6bp	4	3.98	0.0197979797979798
chr2_166136423_166136435	2	Short Reads (ExpansionHunter)	2-3bp	6	6.39	0.260505050505051
chr2_166145528_166145546	2	Short Reads (ExpansionHunter)	2-3bp	10	9.97	0.514242424242424
chr2_166166945_166166953	4	Short Reads (ExpansionHunter)	4-6bp	2	1.94	0.056969696969697
chr2_166174386_166174402	4	Short Reads (ExpansionHunter)	4-6bp	4	4.03	0.0293939393939394
chr2_166176698_166176712	2	Short Reads (ExpansionHunter)	2-3bp	7	6.76	0.689292929292929
chr2_166204470_166204478	4	Short Reads (ExpansionHunter)	4-6bp	1	1.16	0.135757575757576
chr2_166207428_166207461	3	Short Reads (ExpansionHunter)	2-3bp	13	12.25	1.88636363636364
chr2_166213459_166213501	3	Short Reads (ExpansionHunter)	2-3bp	16	15.24	1.41656565656566
chr2_166255118_166255144	2	Short Reads (ExpansionHunter)	2-3bp	13	12.41	0.749393939393939
chr2_166270762_166270782	2	Short Reads (ExpansionHunter)	2-3bp	10	10.27	2.23949494949495
chr2_16633406_16633426	4	Short Reads (ExpansionHunter)	4-6bp	5	4.66	0.428686868686869
chr2_166343798_166343823	5	Short Reads (ExpansionHunter)	4-6bp	5	4.86	0.121616161616162
chr2_166349126_166349154	4	Short Reads (ExpansionHunter)	4-6bp	6	6.29	0.45040404040404
chr2_166358034_166358082	4	Short Reads (ExpansionHunter)	4-6bp	11	11.1	1.64646464646465
chr2_166372081_166372101	2	Short Reads (ExpansionHunter)	2-3bp	10	9.59	1.31505050505051
chr2_166376234_166376252	2	Short Reads (ExpansionHunter)	2-3bp	9	9.02	0.0602020202020202
chr2_166378414_166378424	5	Short Reads (ExpansionHunter)	4-6bp	2	1.96	0.0387878787878788
chr2_166414462_166414486	2	Short Reads (ExpansionHunter)	2-3bp	12	12.37	0.740505050505051
chr2_166417595_166417613	2	Short Reads (ExpansionHunter)	2-3bp	8	8.34	0.267070707070707
chr2_166438972_166438988	2	Short Reads (ExpansionHunter)	2-3bp	9	8.55	0.25
chr2_166467485_166467501	2	Short Reads (ExpansionHunter)	2-3bp	8.5	8.52	0.292525252525253
chr2_166475028_166475042	2	Short Reads (ExpansionHunter)	2-3bp	7	6.97	0.938484848484848
chr2_166512610_166512626	2	Short Reads (ExpansionHunter)	2-3bp	9	12.37	32.6192929292929
chr2_166517713_166517745	4	Short Reads (ExpansionHunter)	4-6bp	8	8.61	2.96757575757576
chr2_166557313_166557333	4	Short Reads (ExpansionHunter)	4-6bp	5	5	0
chr2_166590013_166590025	3	Short Reads (ExpansionHunter)	2-3bp	4	6.36	6.05090909090909
chr2_166670964_166670988	2	Short Reads (ExpansionHunter)	2-3bp	13	12.63	0.356666666666667
chr2_16667449_16667487	2	Short Reads (ExpansionHunter)	2-3bp	20	18.76	5.57818181818182
chr2_16669191_16669209	2	Short Reads (ExpansionHunter)	2-3bp	9	9.36	0.555959595959596
chr2_166698742_166698782	2	Short Reads (ExpansionHunter)	2-3bp	23	21.51	9.52515151515152
chr2_166753204_166753232	2	Short Reads (ExpansionHunter)	2-3bp	14	13.06	1.22868686868687
chr2_166757693_166757717	4	Short Reads (ExpansionHunter)	4-6bp	6	5.79	0.167575757575758
chr2_166759024_166759080	4	Short Reads (ExpansionHunter)	4-6bp	14	13.73	5.79505050505051
chr2_16677326_16677344	2	Short Reads (ExpansionHunter)	2-3bp	9	11.1	19.5050505050505
chr2_166781524_166781564	2	Short Reads (ExpansionHunter)	2-3bp	19	20.25	10.4520202020202
chr2_166805308_166805322	2	Short Reads (ExpansionHunter)	2-3bp	7	7.1	0.0909090909090909
chr2_166816455_166816471	2	Short Reads (ExpansionHunter)	2-3bp	8	10.58	11.9632323232323
chr2_166832223_166832249	2	Short Reads (ExpansionHunter)	2-3bp	13	12.69	0.337272727272727
chr2_16684634_16684652	2	Short Reads (ExpansionHunter)	2-3bp	9	9.45	0.795454545454545
chr2_166868502_166868514	6	Short Reads (ExpansionHunter)	4-6bp	2	1.65	0.22979797979798
chr2_166925596_166925626	2	Short Reads (ExpansionHunter)	2-3bp	13	13.32	5.08848484848485
chr2_16692707_16692737	2	Short Reads (ExpansionHunter)	2-3bp	15	14.97	0.615252525252525
chr2_1669834_1669854	4	Short Reads (ExpansionHunter)	4-6bp	5	5.29	0.207979797979798
chr2_16698748_16698792	2	Short Reads (ExpansionHunter)	2-3bp	22	20.74	16.0731313131313
chr2_166999403_166999415	6	Short Reads (ExpansionHunter)	4-6bp	1	1.44	0.248888888888889
chr2_167015418_167015462	4	Short Reads (ExpansionHunter)	4-6bp	11	11.45	0.936868686868687
chr2_167058021_167058076	5	Short Reads (ExpansionHunter)	4-6bp	11	11	2.50505050505051
chr2_167059450_167059490	5	Short Reads (ExpansionHunter)	4-6bp	8	8.29	0.773636363636364
chr2_167074635_167074653	2	Short Reads (ExpansionHunter)	2-3bp	9	8.84	0.135757575757576
chr2_167093274_167093288	2	Short Reads (ExpansionHunter)	2-3bp	7	7.03	0.0495959595959596
chr2_167118482_167118532	5	Short Reads (ExpansionHunter)	4-6bp	11	11.17	1.49606060606061
chr2_167123503_167123528	5	Short Reads (ExpansionHunter)	4-6bp	5	4.88	0.106666666666667
chr2_167126143_167126147	2	Short Reads (ExpansionHunter)	2-3bp	2	2	0
chr2_167132511_167132549	2	Short Reads (ExpansionHunter)	2-3bp	19	19.26	2.19434343434343
chr2_167157290_167157302	4	Short Reads (ExpansionHunter)	4-6bp	3	2.93	0.0657575757575758
chr2_167196412_167196450	2	Short Reads (ExpansionHunter)	2-3bp	20	19.55	4.41161616161616
chr2_167234392_167234406	2	Short Reads (ExpansionHunter)	2-3bp	7	6.93	0.0657575757575758
chr2_16727113_16727131	2	Short Reads (ExpansionHunter)	2-3bp	9	9.03	0.0293939393939394
chr2_167274125_167274141	2	Short Reads (ExpansionHunter)	2-3bp	8	7.81	0.59989898989899
chr2_167277058_167277078	2	Short Reads (ExpansionHunter)	2-3bp	10	10.01	0.01
chr2_167277153_167277167	2	Short Reads (ExpansionHunter)	2-3bp	9	9	0.0202020202020202
chr2_167285422_167285434	3	Short Reads (ExpansionHunter)	2-3bp	4	3.8	0.363636363636364
chr2_167288538_167288568	2	Short Reads (ExpansionHunter)	2-3bp	15	15.15	1.42171717171717
chr2_167289434_167289460	2	Short Reads (ExpansionHunter)	2-3bp	13	12.7	0.353535353535354
chr2_167295768_167295802	2	Short Reads (ExpansionHunter)	2-3bp	17	16.58	1.2359595959596
chr2_167303644_167303682	2	Short Reads (ExpansionHunter)	2-3bp	18	16.97	5.6859595959596
chr2_167304648_167304662	2	Short Reads (ExpansionHunter)	2-3bp	7	7	0
chr2_16731575_16731611	2	Short Reads (ExpansionHunter)	2-3bp	18	17.78	1.76929292929293
chr2_167323436_167323444	4	Short Reads (ExpansionHunter)	4-6bp	3	2.89	0.0988888888888889
chr2_167352732_167352744	4	Short Reads (ExpansionHunter)	4-6bp	2	2.07	0.0657575757575758
chr2_167357030_167357042	2	Short Reads (ExpansionHunter)	2-3bp	6	6.12	0.227878787878788
chr2_167358636_167358644	4	Short Reads (ExpansionHunter)	4-6bp	1	1.13	0.114242424242424
chr2_167365585_167365625	2	Short Reads (ExpansionHunter)	2-3bp	20.5	20.78	1.46626262626263
chr2_167369061_167369107	2	Short Reads (ExpansionHunter)	2-3bp	13	14.09	9.33525252525252
chr2_167387012_167387032	5	Short Reads (ExpansionHunter)	4-6bp	4	4.13	0.477878787878788
chr2_167390792_167390812	4	Short Reads (ExpansionHunter)	4-6bp	6	5.85	0.128787878787879
chr2_167400166_167400192	2	Short Reads (ExpansionHunter)	2-3bp	19	18.37	2.19505050505051
chr2_167408015_167408071	2	Short Reads (ExpansionHunter)	2-3bp	22	22.04	3.45292929292929
chr2_167411224_167411251	3	Short Reads (ExpansionHunter)	2-3bp	9	8.8	0.464646464646465
chr2_167435954_167435982	2	Short Reads (ExpansionHunter)	2-3bp	14	13.47	3.76676767676768
chr2_167454196_167454210	2	Short Reads (ExpansionHunter)	2-3bp	7	7.18	1.01777777777778
chr2_167492877_167492901	2	Short Reads (ExpansionHunter)	2-3bp	12	12.97	1.20111111111111
chr2_167526186_167526204	2	Short Reads (ExpansionHunter)	2-3bp	9	9	0.242424242424242
chr2_167548685_167548717	2	Short Reads (ExpansionHunter)	2-3bp	17	17.83	7.27383838383838
chr2_167588818_167588886	4	Short Reads (ExpansionHunter)	4-6bp	17	16.05	4.77525252525253
chr2_167601054_167601078	4	Short Reads (ExpansionHunter)	4-6bp	6	5.91	0.163535353535354
chr2_167612367_167612394	3	Short Reads (ExpansionHunter)	2-3bp	10	9.96	0.584242424242424
chr2_167616694_167616718	4	Short Reads (ExpansionHunter)	4-6bp	6	6.03	0.0293939393939394
chr2_167625942_167625986	2	Short Reads (ExpansionHunter)	2-3bp	12	16.38	36.3187878787879
chr2_16764684_16764702	2	Short Reads (ExpansionHunter)	2-3bp	9	9.06	0.056969696969697
chr2_167676516_167676554	2	Short Reads (ExpansionHunter)	2-3bp	19	18.61	4.34131313131313
chr2_167683746_167683766	2	Short Reads (ExpansionHunter)	2-3bp	10	9.99	0.01
chr2_16769264_16769280	2	Short Reads (ExpansionHunter)	2-3bp	8	9.35	6.18939393939394
chr2_167740098_167740138	4	Short Reads (ExpansionHunter)	4-6bp	10	10.15	0.472222222222222
chr2_16777376_16777398	2	Short Reads (ExpansionHunter)	2-3bp	11	10.73	0.27989898989899
chr2_167775681_167775699	2	Short Reads (ExpansionHunter)	2-3bp	9	9.36	0.414545454545455
chr2_167776040_167776078	2	Short Reads (ExpansionHunter)	2-3bp	20	19.15	2.29040404040404
chr2_167797700_167797720	5	Short Reads (ExpansionHunter)	4-6bp	4	3.98	0.0197979797979798
chr2_167803081_167803121	2	Short Reads (ExpansionHunter)	2-3bp	19	19.52	12.2521212121212
chr2_167825437_167825455	2	Short Reads (ExpansionHunter)	2-3bp	9	9.76	1.61858585858586
chr2_167851201_167851205	2	Short Reads (ExpansionHunter)	2-3bp	2	2.78	0.961212121212121
chr2_167852467_167852505	2	Short Reads (ExpansionHunter)	2-3bp	18	18.43	1.27787878787879
chr2_167863990_167864026	2	Short Reads (ExpansionHunter)	2-3bp	18	17.36	4.37414141414141
chr2_167881747_167881767	4	Short Reads (ExpansionHunter)	4-6bp	5	5.15	0.128787878787879
chr2_167887515_167887565	5	Short Reads (ExpansionHunter)	4-6bp	10	9.56	2.18828282828283
chr2_167910841_167910865	4	Short Reads (ExpansionHunter)	4-6bp	6	6.26	0.254949494949495
chr2_167959101_167959129	4	Short Reads (ExpansionHunter)	4-6bp	6	6.55	0.613636363636364
chr2_167987488_167987500	2	Short Reads (ExpansionHunter)	2-3bp	6	6.01	0.01
chr2_167998622_167998642	4	Short Reads (ExpansionHunter)	4-6bp	5	4.64	0.232727272727273
chr2_168013793_168013835	2	Short Reads (ExpansionHunter)	2-3bp	12	15.32	27.3107070707071
chr2_168048503_168048518	5	Short Reads (ExpansionHunter)	4-6bp	3	3.9	1.08080808080808
chr2_168090291_168090315	4	Short Reads (ExpansionHunter)	4-6bp	6	5.58	0.367272727272727
chr2_168091150_168091184	2	Short Reads (ExpansionHunter)	2-3bp	18	17.37	1.97282828282828
chr2_168139408_168139424	2	Short Reads (ExpansionHunter)	2-3bp	8	8.72	1.47636363636364
chr2_168160469_168160493	3	Short Reads (ExpansionHunter)	2-3bp	8	9.8	5.81818181818182
chr2_168169631_168169661	2	Short Reads (ExpansionHunter)	2-3bp	15	16.41	6.6079797979798
chr2_168173555_168173567	4	Short Reads (ExpansionHunter)	4-6bp	3	3.66	0.893333333333333
chr2_168184528_168184536	4	Short Reads (ExpansionHunter)	4-6bp	2	1.66	0.226666666666667
chr2_168200684_168200719	5	Short Reads (ExpansionHunter)	4-6bp	6	5.79	0.43020202020202
chr2_168247061_168247089	2	Short Reads (ExpansionHunter)	2-3bp	15	14.32	3.06828282828283
chr2_168247286_168247310	6	Short Reads (ExpansionHunter)	4-6bp	5	4.62	0.237979797979798
chr2_168247544_168247562	3	Short Reads (ExpansionHunter)	2-3bp	10	10.08	5.93292929292929
chr2_168253369_168253393	4	Short Reads (ExpansionHunter)	4-6bp	6	5.66	0.287272727272727
chr2_168258215_168258243	4	Short Reads (ExpansionHunter)	4-6bp	7	7	0
chr2_168266651_168266675	4	Short Reads (ExpansionHunter)	4-6bp	6	6.37	0.235454545454545
chr2_168279098_168279134	2	Short Reads (ExpansionHunter)	2-3bp	19	18.62	2.19757575757576
chr2_168330363_168330391	4	Short Reads (ExpansionHunter)	4-6bp	7	7.31	0.256464646464646
chr2_168337908_168337922	2	Short Reads (ExpansionHunter)	2-3bp	6	6.27	0.199090909090909
chr2_168356420_168356444	3	Short Reads (ExpansionHunter)	2-3bp	8	7.87	0.134444444444444
chr2_168358085_168358105	2	Short Reads (ExpansionHunter)	2-3bp	10	9.85	0.148989898989899
chr2_168420682_168420722	4	Short Reads (ExpansionHunter)	4-6bp	6	7.35	3.50252525252525
chr2_16842071_16842111	2	Short Reads (ExpansionHunter)	2-3bp	18	17.77	0.481919191919192
chr2_168435226_168435244	2	Short Reads (ExpansionHunter)	2-3bp	12	11.94	0.38020202020202
chr2_168436520_168436538	2	Short Reads (ExpansionHunter)	2-3bp	13	12.8	3.91919191919192
chr2_168447993_168448017	3	Short Reads (ExpansionHunter)	2-3bp	9	8.59	0.405959595959596
chr2_168455505_168455538	3	Short Reads (ExpansionHunter)	2-3bp	15	15.28	2.78949494949495
chr2_168460981_168460995	2	Short Reads (ExpansionHunter)	2-3bp	7	6.91	0.0827272727272727
chr2_168464174_168464212	2	Short Reads (ExpansionHunter)	2-3bp	21	20.97	4.25161616161616
chr2_16846481_16846489	2	Short Reads (ExpansionHunter)	2-3bp	4	3.86	0.263030303030303
chr2_168477173_168477219	2	Short Reads (ExpansionHunter)	2-3bp	22	21.43	10.1869696969697
chr2_168490720_168490734	2	Short Reads (ExpansionHunter)	2-3bp	7	6.99	0.01
chr2_168509900_168509916	4	Short Reads (ExpansionHunter)	4-6bp	4	4.07	0.0657575757575758
chr2_168511950_168511980	2	Short Reads (ExpansionHunter)	2-3bp	14	14.08	0.377373737373737
chr2_168517494_168517522	4	Short Reads (ExpansionHunter)	4-6bp	7	7.1	0.171717171717172
chr2_168552349_168552391	2	Short Reads (ExpansionHunter)	2-3bp	20	19.59	21.840303030303
chr2_168555722_168555764	2	Short Reads (ExpansionHunter)	2-3bp	20	19.41	6.78979797979798
chr2_168574370_168574414	2	Short Reads (ExpansionHunter)	2-3bp	12	13	9.17171717171717
chr2_168576741_168576757	4	Short Reads (ExpansionHunter)	4-6bp	4	4	0
chr2_168593526_168593556	5	Short Reads (ExpansionHunter)	4-6bp	6	5.75	0.492424242424242
chr2_168600190_168600210	2	Short Reads (ExpansionHunter)	2-3bp	13	13.01	0.313030303030303
chr2_168604390_168604410	2	Short Reads (ExpansionHunter)	2-3bp	9	8.99	0.0302020202020202
chr2_168630301_168630327	2	Short Reads (ExpansionHunter)	2-3bp	11	11.01	0.0706060606060606
chr2_16865455_16865475	4	Short Reads (ExpansionHunter)	4-6bp	5	4.72	0.203636363636364
chr2_168662731_168662747	4	Short Reads (ExpansionHunter)	4-6bp	4	4.02	0.0197979797979798
chr2_168665952_168665990	2	Short Reads (ExpansionHunter)	2-3bp	18.5	19.34	5.88323232323232
chr2_168674959_168674991	4	Short Reads (ExpansionHunter)	4-6bp	6	6.2	0.565656565656566
chr2_16874733_16874763	2	Short Reads (ExpansionHunter)	2-3bp	16	15.82	0.936969696969697
chr2_168747838_168747856	2	Short Reads (ExpansionHunter)	2-3bp	10	9.75	0.815656565656566
chr2_168752279_168752317	2	Short Reads (ExpansionHunter)	2-3bp	22	21.24	4.44686868686869
chr2_16875982_16876003	3	Short Reads (ExpansionHunter)	2-3bp	7	7.42	0.528888888888889
chr2_168760738_168760766	4	Short Reads (ExpansionHunter)	4-6bp	7	6.95	0.391414141414141
chr2_168783130_168783170	2	Short Reads (ExpansionHunter)	2-3bp	18	18.26	3.83070707070707
chr2_168788892_168788936	4	Short Reads (ExpansionHunter)	4-6bp	11	10.89	2.05848484848485
chr2_168824768_168824788	4	Short Reads (ExpansionHunter)	4-6bp	8	7.11	1.43222222222222
chr2_168826220_168826236	8	Short Reads (ExpansionHunter)	7-15bp	3	2.95	0.047979797979798
chr2_168862543_168862551	4	Short Reads (ExpansionHunter)	4-6bp	2	1.68	0.26020202020202
chr2_168882602_168882622	4	Short Reads (ExpansionHunter)	4-6bp	5.5	5.51	0.272626262626263
chr2_168884822_168884834	3	Short Reads (ExpansionHunter)	2-3bp	4	4.43	0.247575757575758
chr2_168913552_168913576	2	Short Reads (ExpansionHunter)	2-3bp	12	11.74	0.214545454545455
chr2_168933748_168933763	5	Short Reads (ExpansionHunter)	4-6bp	4	3.61	0.24030303030303
chr2_168950140_168950168	2	Short Reads (ExpansionHunter)	2-3bp	14	13.36	2.49535353535354
chr2_168956198_168956206	4	Short Reads (ExpansionHunter)	4-6bp	2	2	0
chr2_168973300_168973310	2	Short Reads (ExpansionHunter)	2-3bp	4	4.45	0.371212121212121
chr2_168987989_168988005	2	Short Reads (ExpansionHunter)	2-3bp	8	8.07	0.0657575757575758
chr2_169003323_169003347	2	Short Reads (ExpansionHunter)	2-3bp	12	12.43	1.29808080808081
chr2_169006556_169006586	5	Short Reads (ExpansionHunter)	4-6bp	6	5.85	0.20959595959596
chr2_169030972_169030986	2	Short Reads (ExpansionHunter)	2-3bp	7	6.82	0.330909090909091
chr2_169033401_169033411	2	Short Reads (ExpansionHunter)	2-3bp	5	4.86	0.263030303030303
chr2_16907706_16907731	5	Short Reads (ExpansionHunter)	4-6bp	5	5.13	0.134444444444444
chr2_169091224_169091299	5	Short Reads (ExpansionHunter)	4-6bp	13	12.53	3.52434343434343
chr2_169093331_169093343	2	Short Reads (ExpansionHunter)	2-3bp	6	7.14	3.39434343434343
chr2_169094987_169095003	8	Short Reads (ExpansionHunter)	7-15bp	2	1.77	0.178888888888889
chr2_169131254_169131288	2	Short Reads (ExpansionHunter)	2-3bp	16	15.68	1.49252525252525
chr2_169137511_169137533	2	Short Reads (ExpansionHunter)	2-3bp	11	10.97	0.13040404040404
chr2_169158351_169158359	4	Short Reads (ExpansionHunter)	4-6bp	2	1.54	0.250909090909091
chr2_169178984_169179024	4	Short Reads (ExpansionHunter)	4-6bp	10	10.22	0.355151515151515
chr2_169271611_169271655	2	Short Reads (ExpansionHunter)	2-3bp	15	15.66	3.53979797979798
chr2_169287643_169287664	3	Short Reads (ExpansionHunter)	2-3bp	6	6.41	0.264545454545455
chr2_169297972_169297994	2	Short Reads (ExpansionHunter)	2-3bp	11	10.86	0.687272727272727
chr2_169298193_169298232	3	Short Reads (ExpansionHunter)	2-3bp	10	11.12	2.14707070707071
chr2_169299058_169299158	4	Short Reads (ExpansionHunter)	4-6bp	19	19.41	10.9514141414141
chr2_169336536_169336564	2	Short Reads (ExpansionHunter)	2-3bp	14	14.44	0.652929292929293
chr2_169357289_169357344	5	Short Reads (ExpansionHunter)	4-6bp	8	9.29	2.32919191919192
chr2_169364607_169364665	2	Short Reads (ExpansionHunter)	2-3bp	24	24.64	10.0711111111111
chr2_169365693_169365715	2	Short Reads (ExpansionHunter)	2-3bp	12	12.09	0.991818181818182
chr2_169365835_169365871	2	Short Reads (ExpansionHunter)	2-3bp	18	19.16	3.93373737373737
chr2_169398987_169399025	2	Short Reads (ExpansionHunter)	2-3bp	17	17.46	1.0589898989899
chr2_169425576_169425592	2	Short Reads (ExpansionHunter)	2-3bp	8	8.09	0.102929292929293
chr2_169433025_169433065	5	Short Reads (ExpansionHunter)	4-6bp	7	7.36	0.454949494949495
chr2_16944390_16944408	2	Short Reads (ExpansionHunter)	2-3bp	9	9.49	1.12111111111111
chr2_16946637_16946675	2	Short Reads (ExpansionHunter)	2-3bp	18	17.54	6.91757575757576
chr2_169477413_169477443	3	Short Reads (ExpansionHunter)	2-3bp	10	9.9	0.191919191919192
chr2_169484402_169484420	2	Short Reads (ExpansionHunter)	2-3bp	9	9.12	0.207676767676768
chr2_16948914_16948953	3	Short Reads (ExpansionHunter)	2-3bp	14	13.68	0.482424242424242
chr2_169493355_169493359	2	Short Reads (ExpansionHunter)	2-3bp	2	2.16	0.297373737373737
chr2_16949955_16949975	5	Short Reads (ExpansionHunter)	4-6bp	3	3.54	0.634747474747475
chr2_169507040_169507060	4	Short Reads (ExpansionHunter)	4-6bp	5	5.08	0.0743434343434344
chr2_169520152_169520208	2	Short Reads (ExpansionHunter)	2-3bp	24	23.73	4.78494949494949
chr2_169556828_169556852	4	Short Reads (ExpansionHunter)	4-6bp	6	6.82	0.896565656565657
chr2_16957380_16957404	4	Short Reads (ExpansionHunter)	4-6bp	6	5.76	0.669090909090909
chr2_169581399_169581429	5	Short Reads (ExpansionHunter)	4-6bp	6	6	0.707070707070707
chr2_169582327_169582337	2	Short Reads (ExpansionHunter)	2-3bp	5	5.38	0.237979797979798
chr2_169593126_169593142	2	Short Reads (ExpansionHunter)	2-3bp	8	8.1	0.232323232323232
chr2_169597855_169597891	4	Short Reads (ExpansionHunter)	4-6bp	8	7.15	3.32070707070707
chr2_169632747_169632765	3	Short Reads (ExpansionHunter)	2-3bp	8	7.31	1.00393939393939
chr2_169650734_169650770	2	Short Reads (ExpansionHunter)	2-3bp	20	19.33	11.4152525252525
chr2_169682485_169682503	2	Short Reads (ExpansionHunter)	2-3bp	9	9.29	0.228181818181818
chr2_169684648_169684672	3	Short Reads (ExpansionHunter)	2-3bp	8	7.45	1.26010101010101
chr2_169709609_169709633	4	Short Reads (ExpansionHunter)	4-6bp	6	6.28	0.203636363636364
chr2_169722209_169722224	5	Short Reads (ExpansionHunter)	4-6bp	4	4.15	1.86616161616162
chr2_169724620_169724640	4	Short Reads (ExpansionHunter)	4-6bp	5	5.09	0.0827272727272727
chr2_169733602_169733626	2	Short Reads (ExpansionHunter)	2-3bp	10	10.33	2.28393939393939
chr2_169740766_169740792	2	Short Reads (ExpansionHunter)	2-3bp	14	14.74	38.3155555555556
chr2_169752441_169752465	6	Short Reads (ExpansionHunter)	4-6bp	4	3.94	0.056969696969697
chr2_169765338_169765378	2	Short Reads (ExpansionHunter)	2-3bp	23	22.57	4.51020202020202
chr2_169820885_169820909	2	Short Reads (ExpansionHunter)	2-3bp	13	12.81	0.438282828282828
chr2_169823824_169823836	3	Short Reads (ExpansionHunter)	2-3bp	4	3.95	0.047979797979798
chr2_169829814_169829854	2	Short Reads (ExpansionHunter)	2-3bp	18	16.29	15.6827272727273
chr2_169838387_169838447	2	Short Reads (ExpansionHunter)	2-3bp	25	24.34	14.2670707070707
chr2_169845492_169845531	3	Short Reads (ExpansionHunter)	2-3bp	10	10.52	2.9389898989899
chr2_169847080_169847124	2	Short Reads (ExpansionHunter)	2-3bp	19	17.79	10.9352525252525
chr2_16984718_16984738	2	Short Reads (ExpansionHunter)	2-3bp	10	10.01	0.0504040404040404
chr2_169859696_169859728	4	Short Reads (ExpansionHunter)	4-6bp	7	7.24	0.426666666666667
chr2_169876531_169876566	5	Short Reads (ExpansionHunter)	4-6bp	8	8.38	2.94505050505051
chr2_169888109_169888153	4	Short Reads (ExpansionHunter)	4-6bp	9	9.8	3.25252525252525
chr2_169891613_169891639	2	Short Reads (ExpansionHunter)	2-3bp	15	15.62	2.90464646464646
chr2_169909741_169909757	2	Short Reads (ExpansionHunter)	2-3bp	9	8.77	0.542525252525253
chr2_169914848_169914872	2	Short Reads (ExpansionHunter)	2-3bp	10	9.98	1.47434343434343
chr2_169933880_169933907	3	Short Reads (ExpansionHunter)	2-3bp	9	8.72	0.668282828282828
chr2_169936517_169936538	3	Short Reads (ExpansionHunter)	2-3bp	7	6.95	0.047979797979798
chr2_169954165_169954225	5	Short Reads (ExpansionHunter)	4-6bp	12	12.06	2.27919191919192
chr2_169959355_169959379	8	Short Reads (ExpansionHunter)	7-15bp	3	2.91	0.0827272727272727
chr2_169975885_169975907	2	Short Reads (ExpansionHunter)	2-3bp	9	8.6	0.363636363636364
chr2_169989284_169989300	4	Short Reads (ExpansionHunter)	4-6bp	4	4.07	0.0657575757575758
chr2_169990716_169990748	2	Short Reads (ExpansionHunter)	2-3bp	16	15.66	8.87313131313131
chr2_170007911_170007929	2	Short Reads (ExpansionHunter)	2-3bp	9	9	0.0606060606060606
chr2_170032263_170032281	6	Short Reads (ExpansionHunter)	4-6bp	3	2.64	0.232727272727273
chr2_170066966_170066993	3	Short Reads (ExpansionHunter)	2-3bp	15	13.32	11.8359595959596
chr2_170087173_170087199	2	Short Reads (ExpansionHunter)	2-3bp	15	15.38	7.42989898989899
chr2_170105080_170105116	2	Short Reads (ExpansionHunter)	2-3bp	12	14.78	14.6379797979798
chr2_170149034_170149058	6	Short Reads (ExpansionHunter)	4-6bp	3	3.32	0.502626262626263
chr2_170161688_170161710	2	Short Reads (ExpansionHunter)	2-3bp	12	11.75	0.512626262626263
chr2_170162268_170162288	2	Short Reads (ExpansionHunter)	2-3bp	10	10.13	0.134444444444444
chr2_170164109_170164117	2	Short Reads (ExpansionHunter)	2-3bp	5	4.6	0.242424242424242
chr2_170166979_170166991	6	Short Reads (ExpansionHunter)	4-6bp	2	1.99	0.01
chr2_170174269_170174301	2	Short Reads (ExpansionHunter)	2-3bp	18	19.93	25.7021212121212
chr2_170178548_170178576	2	Short Reads (ExpansionHunter)	2-3bp	12	11.88	1.62181818181818
chr2_170220258_170220283	5	Short Reads (ExpansionHunter)	4-6bp	4	4.34	0.226666666666667
chr2_170246529_170246567	2	Short Reads (ExpansionHunter)	2-3bp	20	19.6	1.27272727272727
chr2_170274089_170274109	2	Short Reads (ExpansionHunter)	2-3bp	10	9.92	0.195555555555556
chr2_170327860_170327874	2	Short Reads (ExpansionHunter)	2-3bp	5	6.04	1.7559595959596
chr2_170329230_170329260	2	Short Reads (ExpansionHunter)	2-3bp	14	14.42	2.79151515151515
chr2_170343030_170343078	2	Short Reads (ExpansionHunter)	2-3bp	21	21.42	8.85212121212121
chr2_170370624_170370674	2	Short Reads (ExpansionHunter)	2-3bp	22	21.46	7.30141414141414
chr2_170370883_170370901	2	Short Reads (ExpansionHunter)	2-3bp	9	8.96	0.0791919191919192
chr2_170374758_170374800	2	Short Reads (ExpansionHunter)	2-3bp	20	20	3.75757575757576
chr2_17040272_17040286	2	Short Reads (ExpansionHunter)	2-3bp	7	7.26	0.194343434343434
chr2_170417908_170417924	8	Short Reads (ExpansionHunter)	7-15bp	2	1.94	0.056969696969697
chr2_170453409_170453453	2	Short Reads (ExpansionHunter)	2-3bp	22.5	22.29	12.2483838383838
chr2_170466248_170466256	4	Short Reads (ExpansionHunter)	4-6bp	2	1.76	0.184242424242424
chr2_170472667_170472715	4	Short Reads (ExpansionHunter)	4-6bp	12	12.44	1.09737373737374
chr2_170478889_170478925	2	Short Reads (ExpansionHunter)	2-3bp	15	16.6	7.39393939393939
chr2_170486007_170486025	2	Short Reads (ExpansionHunter)	2-3bp	9	9.62	2.07636363636364
chr2_170488275_170488295	4	Short Reads (ExpansionHunter)	4-6bp	5	5.33	0.586969696969697
chr2_170489634_170489668	2	Short Reads (ExpansionHunter)	2-3bp	17	19.23	10.9465656565657
chr2_170501063_170501067	2	Short Reads (ExpansionHunter)	2-3bp	2	2	0
chr2_170502600_170502612	6	Short Reads (ExpansionHunter)	4-6bp	1	1.04	0.0387878787878788
chr2_170507384_170507400	4	Short Reads (ExpansionHunter)	4-6bp	4	3.88	0.106666666666667
chr2_170517989_170518013	2	Short Reads (ExpansionHunter)	2-3bp	12	11.92	0.316767676767677
chr2_170520448_170520458	2	Short Reads (ExpansionHunter)	2-3bp	5	5.12	0.106666666666667
chr2_170555053_170555061	4	Short Reads (ExpansionHunter)	4-6bp	1	1.34	0.226666666666667
chr2_170555874_170555889	3	Short Reads (ExpansionHunter)	2-3bp	6	5.76	0.244848484848485
chr2_170563031_170563063	2	Short Reads (ExpansionHunter)	2-3bp	19	18.14	2.32363636363636
chr2_170563119_170563145	2	Short Reads (ExpansionHunter)	2-3bp	13	12.71	0.854444444444444
chr2_170573153_170573167	2	Short Reads (ExpansionHunter)	2-3bp	7	7.04	0.0387878787878788
chr2_170594827_170594857	2	Short Reads (ExpansionHunter)	2-3bp	15	13.94	5.57212121212121
chr2_170636957_170636989	2	Short Reads (ExpansionHunter)	2-3bp	17	17.05	3.78535353535354
chr2_170661576_170661590	2	Short Reads (ExpansionHunter)	2-3bp	7	6.99	0.0908080808080808
chr2_170663272_170663317	3	Short Reads (ExpansionHunter)	2-3bp	15	14.06	5.02666666666667
chr2_170667355_170667375	4	Short Reads (ExpansionHunter)	4-6bp	6	6.37	0.518282828282828
chr2_170671779_170671795	2	Short Reads (ExpansionHunter)	2-3bp	7	7.47	0.271818181818182
chr2_170672963_170672987	2	Short Reads (ExpansionHunter)	2-3bp	22	19.19	30.8019191919192
chr2_170674053_170674101	4	Short Reads (ExpansionHunter)	4-6bp	13.5	13.04	1.59434343434343
chr2_170676463_170676493	6	Short Reads (ExpansionHunter)	4-6bp	3	3.86	0.99030303030303
chr2_170714944_170714968	2	Short Reads (ExpansionHunter)	2-3bp	12	13.29	5.11707070707071
chr2_170731199_170731229	2	Short Reads (ExpansionHunter)	2-3bp	15	16.8	8.4040404040404
chr2_170742658_170742678	5	Short Reads (ExpansionHunter)	4-6bp	5	5.86	2.92969696969697
chr2_170745019_170745043	4	Short Reads (ExpansionHunter)	4-6bp	6	6.32	0.21979797979798
chr2_170766464_170766492	2	Short Reads (ExpansionHunter)	2-3bp	16	16.67	1.53646464646465
chr2_170767747_170767773	2	Short Reads (ExpansionHunter)	2-3bp	12	11.45	4.87626262626263
chr2_170787031_170787059	4	Short Reads (ExpansionHunter)	4-6bp	7	6.67	0.223333333333333
chr2_170788475_170788485	5	Short Reads (ExpansionHunter)	4-6bp	3	3	0
chr2_170788944_170788960	4	Short Reads (ExpansionHunter)	4-6bp	3	3	0
chr2_170819291_170819315	4	Short Reads (ExpansionHunter)	4-6bp	5	5.52	0.777373737373737
chr2_170824378_170824420	2	Short Reads (ExpansionHunter)	2-3bp	14.5	16.08	17.3874747474747
chr2_170824929_170824951	2	Short Reads (ExpansionHunter)	2-3bp	13	12.71	2.85444444444444
chr2_170841539_170841554	5	Short Reads (ExpansionHunter)	4-6bp	3	2.61	0.24030303030303
chr2_170887374_170887389	3	Short Reads (ExpansionHunter)	2-3bp	6	5.62	0.237979797979798
chr2_17088936_17088996	2	Short Reads (ExpansionHunter)	2-3bp	18	17.17	50.89
chr2_170924_170950	2	Short Reads (ExpansionHunter)	2-3bp	13	13.74	4.07313131313131
chr2_170926934_170926958	4	Short Reads (ExpansionHunter)	4-6bp	6	5.99	0.555454545454545
chr2_17093491_17093523	2	Short Reads (ExpansionHunter)	2-3bp	15.5	15.64	3.84888888888889
chr2_170940553_170940568	5	Short Reads (ExpansionHunter)	4-6bp	3	2.98	0.0197979797979798
chr2_170953355_170953383	4	Short Reads (ExpansionHunter)	4-6bp	6	6.16	0.176161616161616
chr2_170969838_170969878	2	Short Reads (ExpansionHunter)	2-3bp	13	14.42	12.7107070707071
chr2_170975469_170975481	4	Short Reads (ExpansionHunter)	4-6bp	2	2.16	0.135757575757576
chr2_170975960_170975974	7	Short Reads (ExpansionHunter)	7-15bp	3	2.62	0.237979797979798
chr2_170983752_170983760	4	Short Reads (ExpansionHunter)	4-6bp	1	1.03	0.0293939393939394
chr2_171015415_171015461	2	Short Reads (ExpansionHunter)	2-3bp	21	20.15	2.89646464646465
chr2_171022086_171022126	2	Short Reads (ExpansionHunter)	2-3bp	27	24.91	7.45646464646465
chr2_171023414_171023438	2	Short Reads (ExpansionHunter)	2-3bp	12	12.54	1.22060606060606
chr2_171033204_171033224	5	Short Reads (ExpansionHunter)	4-6bp	4	3.97	0.0293939393939394
chr2_171076917_171076937	4	Short Reads (ExpansionHunter)	4-6bp	5	4.95	0.128787878787879
chr2_171080544_171080574	3	Short Reads (ExpansionHunter)	2-3bp	10	10.9	2.7979797979798
chr2_171082030_171082056	2	Short Reads (ExpansionHunter)	2-3bp	13	13.75	0.997474747474748
chr2_171091715_171091760	3	Short Reads (ExpansionHunter)	2-3bp	14	12.9	3.86868686868687
chr2_171103264_171103282	2	Short Reads (ExpansionHunter)	2-3bp	9	10.6	19.9191919191919
chr2_171111949_171111957	4	Short Reads (ExpansionHunter)	4-6bp	2	2.37	0.235454545454545
chr2_171128966_171128982	2	Short Reads (ExpansionHunter)	2-3bp	8	7.63	0.235454545454545
chr2_171129830_171129885	5	Short Reads (ExpansionHunter)	4-6bp	11	11.45	1.64393939393939
chr2_171152512_171152539	3	Short Reads (ExpansionHunter)	2-3bp	9	8.88	0.106666666666667
chr2_17115910_17115954	2	Short Reads (ExpansionHunter)	2-3bp	11	10.99	0.01
chr2_171160841_171160853	3	Short Reads (ExpansionHunter)	2-3bp	4	4.06	0.056969696969697
chr2_17119166_17119187	3	Short Reads (ExpansionHunter)	2-3bp	7	7.02	0.0197979797979798
chr2_171201898_171201942	4	Short Reads (ExpansionHunter)	4-6bp	11	11.2	0.828282828282828
chr2_171222807_171222831	4	Short Reads (ExpansionHunter)	4-6bp	6	6.19	0.155454545454545
chr2_171227076_171227084	4	Short Reads (ExpansionHunter)	4-6bp	2	2.05	0.047979797979798
chr2_171237375_171237419	4	Short Reads (ExpansionHunter)	4-6bp	10	9.73	0.764747474747475
chr2_171264535_171264571	2	Short Reads (ExpansionHunter)	2-3bp	20	19.94	3.20848484848485
chr2_171267264_171267288	2	Short Reads (ExpansionHunter)	2-3bp	12	11.49	0.333232323232323
chr2_171270888_171270936	4	Short Reads (ExpansionHunter)	4-6bp	12	12.24	1.29535353535354
chr2_171298452_171298496	4	Short Reads (ExpansionHunter)	4-6bp	8	8.08	3.24606060606061
chr2_171304412_171304436	2	Short Reads (ExpansionHunter)	2-3bp	13	12.07	2.81323232323232
chr2_171334071_171334106	5	Short Reads (ExpansionHunter)	4-6bp	7	6.68	0.28040404040404
chr2_171341834_171341868	2	Short Reads (ExpansionHunter)	2-3bp	17	16.69	1.12515151515152
chr2_17134765_17134793	2	Short Reads (ExpansionHunter)	2-3bp	15	17.39	22.5231313131313
chr2_17134857_17134889	2	Short Reads (ExpansionHunter)	2-3bp	12	13.07	2.81323232323232
chr2_171362566_171362602	4	Short Reads (ExpansionHunter)	4-6bp	10	9.9	0.414141414141414
chr2_171363792_171363814	2	Short Reads (ExpansionHunter)	2-3bp	12	16.58	69.4581818181818
chr2_171371821_171371869	3	Short Reads (ExpansionHunter)	2-3bp	15	14.93	1.23747474747475
chr2_171396265_171396293	4	Short Reads (ExpansionHunter)	4-6bp	7	7.05	0.0883838383838384
chr2_171421476_171421496	2	Short Reads (ExpansionHunter)	2-3bp	9	9.02	0.0602020202020202
chr2_171455130_171455151	7	Short Reads (ExpansionHunter)	7-15bp	3	2.76	0.184242424242424
chr2_171460516_171460543	3	Short Reads (ExpansionHunter)	2-3bp	9	9.86	3.01050505050505
chr2_171487735_171487747	2	Short Reads (ExpansionHunter)	2-3bp	6	5.84	0.297373737373737
chr2_171496373_171496399	2	Short Reads (ExpansionHunter)	2-3bp	14	13.45	3.21969696969697
chr2_171498615_171498624	3	Short Reads (ExpansionHunter)	2-3bp	6	5.61	1.02818181818182
chr2_171532875_171532911	2	Short Reads (ExpansionHunter)	2-3bp	18	17.8	2.24242424242424
chr2_171549081_171549097	4	Short Reads (ExpansionHunter)	4-6bp	4	4.23	0.178888888888889
chr2_17155644_17155688	4	Short Reads (ExpansionHunter)	4-6bp	13	12.83	1.87989898989899
chr2_171563645_171563665	2	Short Reads (ExpansionHunter)	2-3bp	10	10.74	0.982222222222222
chr2_171567261_171567293	2	Short Reads (ExpansionHunter)	2-3bp	16	15.63	2.11424242424242
chr2_17157105_17157123	2	Short Reads (ExpansionHunter)	2-3bp	9	9.04	0.0387878787878788
chr2_171581686_171581704	2	Short Reads (ExpansionHunter)	2-3bp	9	9.01	0.0504040404040404
chr2_171601857_171601869	6	Short Reads (ExpansionHunter)	4-6bp	2	2	0
chr2_171617811_171617819	4	Short Reads (ExpansionHunter)	4-6bp	2	1.99	0.0504040404040404
chr2_171625822_171625837	5	Short Reads (ExpansionHunter)	4-6bp	3	3.11	0.0988888888888889
chr2_171633730_171633750	4	Short Reads (ExpansionHunter)	4-6bp	5	6.05	3.01767676767677
chr2_171636966_171636993	3	Short Reads (ExpansionHunter)	2-3bp	10	11.43	7.70212121212121
chr2_171651693_171651715	2	Short Reads (ExpansionHunter)	2-3bp	11	11.38	1.57131313131313
chr2_171660984_171661004	4	Short Reads (ExpansionHunter)	4-6bp	5	4.84	0.135757575757576
chr2_171662515_171662529	2	Short Reads (ExpansionHunter)	2-3bp	7.5	7.5	0.252525252525253
chr2_171666175_171666207	2	Short Reads (ExpansionHunter)	2-3bp	16	16.35	0.391414141414141
chr2_171672031_171672075	4	Short Reads (ExpansionHunter)	4-6bp	11	11.34	1.03474747474747
chr2_171676746_171676794	4	Short Reads (ExpansionHunter)	4-6bp	12	11.42	2.97333333333333
chr2_171679450_171679496	2	Short Reads (ExpansionHunter)	2-3bp	21	21.46	3.34181818181818
chr2_171697853_171697888	5	Short Reads (ExpansionHunter)	4-6bp	6	6.25	0.553030303030303
chr2_171699591_171699633	2	Short Reads (ExpansionHunter)	2-3bp	21	21.14	3.59636363636364
chr2_171710122_171710164	2	Short Reads (ExpansionHunter)	2-3bp	19	19.51	6.23222222222222
chr2_171756581_171756599	2	Short Reads (ExpansionHunter)	2-3bp	9	9.35	0.856060606060606
chr2_171762465_171762477	4	Short Reads (ExpansionHunter)	4-6bp	3	2.66	0.267070707070707
chr2_171767139_171767161	2	Short Reads (ExpansionHunter)	2-3bp	11	11.33	0.223333333333333
chr2_171771214_171771234	4	Short Reads (ExpansionHunter)	4-6bp	5	5.24	0.184242424242424
chr2_171778204_171778224	4	Short Reads (ExpansionHunter)	4-6bp	5	5.36	0.232727272727273
chr2_171800323_171800349	2	Short Reads (ExpansionHunter)	2-3bp	14	13.44	0.693333333333333
chr2_171801907_171801949	2	Short Reads (ExpansionHunter)	2-3bp	19	18.47	3.48393939393939
chr2_171802964_171802984	2	Short Reads (ExpansionHunter)	2-3bp	10	10.33	0.243535353535354
chr2_171803810_171803832	2	Short Reads (ExpansionHunter)	2-3bp	11	10.71	2.83424242424242
chr2_171804252_171804272	4	Short Reads (ExpansionHunter)	4-6bp	5	5.44	0.248888888888889
chr2_171825569_171825589	2	Short Reads (ExpansionHunter)	2-3bp	10	9.94	0.117575757575758
chr2_171836960_171836984	2	Short Reads (ExpansionHunter)	2-3bp	12	11.62	0.682424242424242
chr2_17183887_17183905	2	Short Reads (ExpansionHunter)	2-3bp	9	9.02	0.04
chr2_171849204_171849228	4	Short Reads (ExpansionHunter)	4-6bp	6	6	0
chr2_171861403_171861419	4	Short Reads (ExpansionHunter)	4-6bp	4	3.8	0.161616161616162
chr2_171885671_171885703	4	Short Reads (ExpansionHunter)	4-6bp	7	7.15	0.128787878787879
chr2_171890477_171890501	2	Short Reads (ExpansionHunter)	2-3bp	12	11.61	0.401919191919192
chr2_171894406_171894418	4	Short Reads (ExpansionHunter)	4-6bp	3	3.42	0.246060606060606
chr2_171898130_171898150	4	Short Reads (ExpansionHunter)	4-6bp	6	5.79	0.187777777777778
chr2_171899173_171899221	6	Short Reads (ExpansionHunter)	4-6bp	8	7.82	1.07838383838384
chr2_171906633_171906661	4	Short Reads (ExpansionHunter)	4-6bp	9	8.94	1.37010101010101
chr2_17191819_17191843	4	Short Reads (ExpansionHunter)	4-6bp	6	5.98	0.04
chr2_171918462_171918480	2	Short Reads (ExpansionHunter)	2-3bp	9	9.35	0.633838383838384
chr2_171938024_171938074	2	Short Reads (ExpansionHunter)	2-3bp	25.5	24.8	24.040404040404
chr2_171943726_171943750	2	Short Reads (ExpansionHunter)	2-3bp	12	12.26	2.01252525252525
chr2_171956515_171956531	4	Short Reads (ExpansionHunter)	4-6bp	4	4.14	0.121616161616162
chr2_171990271_171990301	2	Short Reads (ExpansionHunter)	2-3bp	14	13.64	0.353939393939394
chr2_171996842_171996846	2	Short Reads (ExpansionHunter)	2-3bp	2	2	0
chr2_172005520_172005544	2	Short Reads (ExpansionHunter)	2-3bp	12	13.65	7.68434343434343
chr2_172017333_172017341	2	Short Reads (ExpansionHunter)	2-3bp	4	4	0
chr2_17202278_17202296	2	Short Reads (ExpansionHunter)	2-3bp	22	20.66	3.7620202020202
chr2_172024748_172024788	2	Short Reads (ExpansionHunter)	2-3bp	24	23.95	4.99747474747475
chr2_172028542_172028594	2	Short Reads (ExpansionHunter)	2-3bp	21.5	21.16	7.20646464646465
chr2_172034405_172034431	2	Short Reads (ExpansionHunter)	2-3bp	13	12.83	0.243535353535354
chr2_172035647_172035663	4	Short Reads (ExpansionHunter)	4-6bp	4	3.95	0.047979797979798
chr2_172054521_172054545	4	Short Reads (ExpansionHunter)	4-6bp	6	7.06	2.03676767676768
chr2_17208582_17208604	2	Short Reads (ExpansionHunter)	2-3bp	13	12.25	0.815656565656566
chr2_172107124_172107148	3	Short Reads (ExpansionHunter)	2-3bp	7	7.04	0.0387878787878788
chr2_172110596_172110628	4	Short Reads (ExpansionHunter)	4-6bp	11	10.66	1.4589898989899
chr2_172131817_172131847	5	Short Reads (ExpansionHunter)	4-6bp	6	6.34	0.711515151515152
chr2_17214463_17214491	2	Short Reads (ExpansionHunter)	2-3bp	23.5	20.62	35.6319191919192
chr2_1721814_1721834	4	Short Reads (ExpansionHunter)	4-6bp	5	5.38	0.237979797979798
chr2_172181615_172181660	5	Short Reads (ExpansionHunter)	4-6bp	10	9.13	1.91222222222222
chr2_172207441_172207449	4	Short Reads (ExpansionHunter)	4-6bp	3	2.66	0.226666666666667
chr2_172232214_172232254	2	Short Reads (ExpansionHunter)	2-3bp	23	23.07	5.45969696969697
chr2_172249997_172250024	3	Short Reads (ExpansionHunter)	2-3bp	9	9.2	0.161616161616162
chr2_172253206_172253218	6	Short Reads (ExpansionHunter)	4-6bp	3	2.58	0.246060606060606
chr2_172253372_172253394	2	Short Reads (ExpansionHunter)	2-3bp	10	10.53	3.38292929292929
chr2_17225504_17225534	2	Short Reads (ExpansionHunter)	2-3bp	15	14.93	0.550606060606061
chr2_172257893_172257913	4	Short Reads (ExpansionHunter)	4-6bp	4	4.26	0.275151515151515
chr2_172292881_172292905	3	Short Reads (ExpansionHunter)	2-3bp	11	10.44	3.4610101010101
chr2_172305380_172305400	4	Short Reads (ExpansionHunter)	4-6bp	7	5.92	1.48848484848485
chr2_172327405_172327429	3	Short Reads (ExpansionHunter)	2-3bp	11	10.61	3.53323232323232
chr2_172334467_172334507	2	Short Reads (ExpansionHunter)	2-3bp	22	21.24	11.9822222222222
chr2_172336495_172336517	2	Short Reads (ExpansionHunter)	2-3bp	19	16.78	17.3854545454545
chr2_172342467_172342500	3	Short Reads (ExpansionHunter)	2-3bp	11	10.78	3.52686868686869
chr2_172349952_172349964	6	Short Reads (ExpansionHunter)	4-6bp	2	1.85	0.128787878787879
chr2_172365237_172365277	4	Short Reads (ExpansionHunter)	4-6bp	10	9.97	2.93848484848485
chr2_172372539_172372551	4	Short Reads (ExpansionHunter)	4-6bp	3	2.86	0.121616161616162
chr2_172376286_172376302	2	Short Reads (ExpansionHunter)	2-3bp	8	8.36	0.252929292929293
chr2_172378198_172378216	2	Short Reads (ExpansionHunter)	2-3bp	8	8.5	0.272727272727273
chr2_172435027_172435059	2	Short Reads (ExpansionHunter)	2-3bp	16	16.17	1.96070707070707
chr2_172482865_172482873	2	Short Reads (ExpansionHunter)	2-3bp	4	4.13	0.114242424242424
chr2_172526924_172526958	2	Short Reads (ExpansionHunter)	2-3bp	17	16.71	2.28878787878788
chr2_172532628_172532676	4	Short Reads (ExpansionHunter)	4-6bp	11	11.73	1.95666666666667
chr2_172533471_172533499	2	Short Reads (ExpansionHunter)	2-3bp	14	13.6	2.88888888888889
chr2_172536352_172536370	6	Short Reads (ExpansionHunter)	4-6bp	3	2.85	0.128787878787879
chr2_172557610_172557646	2	Short Reads (ExpansionHunter)	2-3bp	18	18.18	2.04808080808081
chr2_172634265_172634286	3	Short Reads (ExpansionHunter)	2-3bp	15	13.58	8.89252525252525
chr2_172642787_172642808	3	Short Reads (ExpansionHunter)	2-3bp	10	8.98	1.8379797979798
chr2_172662493_172662519	2	Short Reads (ExpansionHunter)	2-3bp	22	20.94	7.20848484848485
chr2_17269596_17269624	2	Short Reads (ExpansionHunter)	2-3bp	14	17.65	36.3308080808081
chr2_172720096_172720116	2	Short Reads (ExpansionHunter)	2-3bp	10	10.34	0.731717171717172
chr2_172735741_172735757	4	Short Reads (ExpansionHunter)	4-6bp	4	4.17	0.142525252525253
chr2_172753875_172753901	2	Short Reads (ExpansionHunter)	2-3bp	14	13.97	0.271818181818182
chr2_172773760_172773785	5	Short Reads (ExpansionHunter)	4-6bp	5	4.86	0.263030303030303
chr2_172783775_172783793	2	Short Reads (ExpansionHunter)	2-3bp	9	9.27	0.199090909090909
chr2_172787599_172787635	4	Short Reads (ExpansionHunter)	4-6bp	9	9.77	3.37080808080808
chr2_172788892_172788917	5	Short Reads (ExpansionHunter)	4-6bp	5	5.14	0.121616161616162
chr2_172806015_172806059	2	Short Reads (ExpansionHunter)	2-3bp	19	18.94	2.6630303030303
chr2_172817875_172817897	2	Short Reads (ExpansionHunter)	2-3bp	9	9.17	0.91020202020202
chr2_172841791_172841817	2	Short Reads (ExpansionHunter)	2-3bp	13	14.05	8.18939393939394
chr2_172882800_172882824	3	Short Reads (ExpansionHunter)	2-3bp	8	8.34	0.57010101010101
chr2_172897732_172897767	5	Short Reads (ExpansionHunter)	4-6bp	11	10.78	2.59757575757576
chr2_172902295_172902319	4	Short Reads (ExpansionHunter)	4-6bp	7	6.92	0.821818181818182
chr2_172914626_172914638	4	Short Reads (ExpansionHunter)	4-6bp	3	3	0
chr2_172918371_172918411	2	Short Reads (ExpansionHunter)	2-3bp	21	21.67	5.0920202020202
chr2_172925587_172925617	2	Short Reads (ExpansionHunter)	2-3bp	14	13.79	0.329191919191919
chr2_172938214_172938244	2	Short Reads (ExpansionHunter)	2-3bp	17	16.28	1.19353535353535
chr2_172995245_172995289	2	Short Reads (ExpansionHunter)	2-3bp	19	19.14	1.63676767676768
chr2_173034873_173034909	2	Short Reads (ExpansionHunter)	2-3bp	17	17.3	1.52525252525253
chr2_173038739_173038764	5	Short Reads (ExpansionHunter)	4-6bp	5	4.96	0.0387878787878788
chr2_17304367_17304399	4	Short Reads (ExpansionHunter)	4-6bp	7	6.73	0.643535353535354
chr2_173064658_173064684	2	Short Reads (ExpansionHunter)	2-3bp	14	13.47	3.56474747474747
chr2_173078184_173078196	6	Short Reads (ExpansionHunter)	4-6bp	2	1.95	0.047979797979798
chr2_173128312_173128348	4	Short Reads (ExpansionHunter)	4-6bp	10	9.74	0.901414141414141
chr2_173140003_173140027	4	Short Reads (ExpansionHunter)	4-6bp	6	6.31	0.216060606060606
chr2_173140827_173140841	2	Short Reads (ExpansionHunter)	2-3bp	7	7.3	0.212121212121212
chr2_173173154_173173196	2	Short Reads (ExpansionHunter)	2-3bp	19	18.75	7.48232323232323
chr2_173179704_173179740	2	Short Reads (ExpansionHunter)	2-3bp	18	18.35	4.20959595959596
chr2_173268545_173268569	4	Short Reads (ExpansionHunter)	4-6bp	5	5.21	0.167575757575758
chr2_173278227_173278251	3	Short Reads (ExpansionHunter)	2-3bp	11	10.26	1.46707070707071
chr2_173287337_173287349	4	Short Reads (ExpansionHunter)	4-6bp	3	2.92	0.0743434343434344
chr2_173296149_173296165	4	Short Reads (ExpansionHunter)	4-6bp	3	3	0
chr2_17331231_17331267	6	Short Reads (ExpansionHunter)	4-6bp	7	7.35	4.1489898989899
chr2_173320641_173320693	2	Short Reads (ExpansionHunter)	2-3bp	20	21.65	27.3207070707071
chr2_173343269_173343305	4	Short Reads (ExpansionHunter)	4-6bp	6	6.86	1.29333333333333
chr2_17337359_17337411	4	Short Reads (ExpansionHunter)	4-6bp	12	12.41	2.89080808080808
chr2_173385726_173385758	4	Short Reads (ExpansionHunter)	4-6bp	8	8.76	2.70949494949495
chr2_173396499_173396519	5	Short Reads (ExpansionHunter)	4-6bp	4	3.98	0.04
chr2_173408188_173408198	5	Short Reads (ExpansionHunter)	4-6bp	2	2.34	0.226666666666667
chr2_173415182_173415202	4	Short Reads (ExpansionHunter)	4-6bp	5	5.17	0.142525252525253
chr2_173430389_173430409	2	Short Reads (ExpansionHunter)	2-3bp	10	10.12	0.126868686868687
chr2_173442122_173442138	2	Short Reads (ExpansionHunter)	2-3bp	8	7.89	0.139292929292929
chr2_173449594_173449610	2	Short Reads (ExpansionHunter)	2-3bp	9	9.16	0.378181818181818
chr2_173456384_173456460	4	Short Reads (ExpansionHunter)	4-6bp	18	18.99	18.4948484848485
chr2_173462631_173462695	4	Short Reads (ExpansionHunter)	4-6bp	18	18.47	5.52434343434343
chr2_173499117_173499144	3	Short Reads (ExpansionHunter)	2-3bp	9	9.13	0.417272727272727
chr2_173508883_173508921	2	Short Reads (ExpansionHunter)	2-3bp	17.5	17.66	1.13575757575758
chr2_173586709_173586729	4	Short Reads (ExpansionHunter)	4-6bp	5	4.92	0.155151515151515
chr2_173610167_173610179	4	Short Reads (ExpansionHunter)	4-6bp	4	3.88	0.106666666666667
chr2_173621111_173621163	4	Short Reads (ExpansionHunter)	4-6bp	12	11.88	0.187474747474747
chr2_173632112_173632148	3	Short Reads (ExpansionHunter)	2-3bp	10	9.41	1.15343434343434
chr2_173637228_173637244	2	Short Reads (ExpansionHunter)	2-3bp	8	8.29	0.248383838383838
chr2_173638198_173638210	3	Short Reads (ExpansionHunter)	2-3bp	14	13.6	3.87878787878788
chr2_173642411_173642443	2	Short Reads (ExpansionHunter)	2-3bp	16	16.62	6.92484848484848
chr2_173656081_173656095	2	Short Reads (ExpansionHunter)	2-3bp	7	7.1	0.0909090909090909
chr2_173672229_173672251	2	Short Reads (ExpansionHunter)	2-3bp	11	11.6	0.767676767676768
chr2_173674399_173674439	2	Short Reads (ExpansionHunter)	2-3bp	23	22.4	7.31313131313131
chr2_173692199_173692215	2	Short Reads (ExpansionHunter)	2-3bp	8	8.09	0.0827272727272727
chr2_173720929_173720947	2	Short Reads (ExpansionHunter)	2-3bp	9	9.93	2.87383838383838
chr2_173724183_173724191	4	Short Reads (ExpansionHunter)	4-6bp	2	2.27	0.199090909090909
chr2_173737079_173737103	6	Short Reads (ExpansionHunter)	4-6bp	4	3.98	0.0197979797979798
chr2_173762982_173763002	5	Short Reads (ExpansionHunter)	4-6bp	4	3.93	0.0657575757575758
chr2_173764280_173764308	2	Short Reads (ExpansionHunter)	2-3bp	14	14.05	0.532828282828283
chr2_173791272_173791292	2	Short Reads (ExpansionHunter)	2-3bp	10	10.23	0.380909090909091
chr2_173794418_173794446	2	Short Reads (ExpansionHunter)	2-3bp	14	13.84	0.236767676767677
chr2_173822138_173822160	2	Short Reads (ExpansionHunter)	2-3bp	11	10.93	0.186969696969697
chr2_173825097_173825135	2	Short Reads (ExpansionHunter)	2-3bp	20	19.82	1.52282828282828
chr2_173841283_173841311	4	Short Reads (ExpansionHunter)	4-6bp	7	7.18	0.573333333333333
chr2_173844256_173844296	2	Short Reads (ExpansionHunter)	2-3bp	22.5	21.84	7.08525252525253
chr2_173859506_173859554	4	Short Reads (ExpansionHunter)	4-6bp	12	11.43	1.09606060606061
chr2_173875707_173875729	2	Short Reads (ExpansionHunter)	2-3bp	11	10.07	0.995050505050505
chr2_173919818_173919826	2	Short Reads (ExpansionHunter)	2-3bp	4	3.96	0.0791919191919192
chr2_173920596_173920624	4	Short Reads (ExpansionHunter)	4-6bp	7	7.02	0.0197979797979798
chr2_173921530_173921562	4	Short Reads (ExpansionHunter)	4-6bp	7	7.34	0.246868686868687
chr2_173931344_173931362	3	Short Reads (ExpansionHunter)	2-3bp	6	6.99	2.01
chr2_173933638_173933672	2	Short Reads (ExpansionHunter)	2-3bp	19	19.73	12.8859595959596
chr2_173974670_173974690	4	Short Reads (ExpansionHunter)	4-6bp	5	5.02	0.0197979797979798
chr2_174001374_174001402	7	Short Reads (ExpansionHunter)	7-15bp	4	3.91	0.0827272727272727
chr2_174020757_174020784	3	Short Reads (ExpansionHunter)	2-3bp	9	9.79	1.19787878787879
chr2_174077321_174077365	4	Short Reads (ExpansionHunter)	4-6bp	11	10.55	1.28030303030303
chr2_174088877_174088913	4	Short Reads (ExpansionHunter)	4-6bp	9	9.1	0.454545454545455
chr2_174119956_174119978	2	Short Reads (ExpansionHunter)	2-3bp	11	10.58	0.367272727272727
chr2_174129457_174129501	4	Short Reads (ExpansionHunter)	4-6bp	11	10.98	0.706666666666667
chr2_174140931_174140947	4	Short Reads (ExpansionHunter)	4-6bp	4	4.02	0.0197979797979798
chr2_174143838_174143842	2	Short Reads (ExpansionHunter)	2-3bp	2	2	0
chr2_174161681_174161715	2	Short Reads (ExpansionHunter)	2-3bp	15	15.2	1.03030303030303
chr2_174168753_174168801	4	Short Reads (ExpansionHunter)	4-6bp	11	10.85	2.89646464646465
chr2_174185926_174185942	4	Short Reads (ExpansionHunter)	4-6bp	4	4.1	0.0909090909090909
chr2_174188371_174188395	3	Short Reads (ExpansionHunter)	2-3bp	8	8.27	0.32030303030303
chr2_174211180_174211206	2	Short Reads (ExpansionHunter)	2-3bp	11	11.79	4.73323232323232
chr2_174260496_174260524	4	Short Reads (ExpansionHunter)	4-6bp	6	6	0
chr2_174278732_174278760	4	Short Reads (ExpansionHunter)	4-6bp	7	7.03	0.0697979797979798
chr2_174280045_174280071	2	Short Reads (ExpansionHunter)	2-3bp	16	15	2.94949494949495
chr2_174281020_174281048	2	Short Reads (ExpansionHunter)	2-3bp	14	15.42	9.31676767676768
chr2_174292245_174292289	2	Short Reads (ExpansionHunter)	2-3bp	23	22.52	4.45414141414141
chr2_174314433_174314453	4	Short Reads (ExpansionHunter)	4-6bp	5	5.06	0.056969696969697
chr2_174352205_174352227	2	Short Reads (ExpansionHunter)	2-3bp	10	10.3	0.313131313131313
chr2_17435248_17435264	2	Short Reads (ExpansionHunter)	2-3bp	8	8	0
chr2_174356533_174356553	4	Short Reads (ExpansionHunter)	4-6bp	7	7.32	2.82585858585859
chr2_174435461_174435486	5	Short Reads (ExpansionHunter)	4-6bp	6	6.65	2.61363636363636
chr2_174441723_174441751	2	Short Reads (ExpansionHunter)	2-3bp	13	12.61	0.644343434343434
chr2_17445307_17445339	2	Short Reads (ExpansionHunter)	2-3bp	15	14.61	0.462525252525253
chr2_174455196_174455220	3	Short Reads (ExpansionHunter)	2-3bp	8	7.58	0.246060606060606
chr2_174517657_174517669	3	Short Reads (ExpansionHunter)	2-3bp	5	4.98	0.0197979797979798
chr2_174567262_174567272	2	Short Reads (ExpansionHunter)	2-3bp	5	4.42	0.831919191919192
chr2_174591673_174591705	2	Short Reads (ExpansionHunter)	2-3bp	16	17.25	3.13888888888889
chr2_174599817_174599841	2	Short Reads (ExpansionHunter)	2-3bp	12	12.87	1.26575757575758
chr2_174664137_174664153	2	Short Reads (ExpansionHunter)	2-3bp	8	7.97	0.0293939393939394
chr2_174674903_174674947	2	Short Reads (ExpansionHunter)	2-3bp	21	21.36	1.72767676767677
chr2_174726693_174726720	3	Short Reads (ExpansionHunter)	2-3bp	9	8.66	1.51959595959596
chr2_174740478_174740510	2	Short Reads (ExpansionHunter)	2-3bp	22	22.44	8.99636363636364
chr2_174759929_174759959	2	Short Reads (ExpansionHunter)	2-3bp	14	14.01	1.64636363636364
chr2_174783545_174783563	2	Short Reads (ExpansionHunter)	2-3bp	10	9.97	0.0293939393939394
chr2_174801339_174801360	7	Short Reads (ExpansionHunter)	7-15bp	3	3.32	0.21979797979798
chr2_174807446_174807512	2	Short Reads (ExpansionHunter)	2-3bp	31.5	31.7	19.7878787878788
chr2_174824614_174824630	2	Short Reads (ExpansionHunter)	2-3bp	8	8.65	0.997474747474748
chr2_174843232_174843252	4	Short Reads (ExpansionHunter)	4-6bp	5	5.07	0.0657575757575758
chr2_174843974_174843992	2	Short Reads (ExpansionHunter)	2-3bp	9	9.36	0.252929292929293
chr2_174858979_174859013	2	Short Reads (ExpansionHunter)	2-3bp	17	19.03	7.24151515151515
chr2_174889881_174889901	2	Short Reads (ExpansionHunter)	2-3bp	10	10.05	0.047979797979798
chr2_174895043_174895049	2	Short Reads (ExpansionHunter)	2-3bp	3	2.66	0.246868686868687
chr2_174897423_174897443	2	Short Reads (ExpansionHunter)	2-3bp	10	10.03	0.0697979797979798
chr2_174943182_174943208	2	Short Reads (ExpansionHunter)	2-3bp	13	12.13	1.9930303030303
chr2_174983829_174983853	4	Short Reads (ExpansionHunter)	4-6bp	6	6.01	0.01
chr2_175007847_175007863	2	Short Reads (ExpansionHunter)	2-3bp	8	7.92	0.155151515151515
chr2_175010407_175010439	2	Short Reads (ExpansionHunter)	2-3bp	15	14.78	0.415757575757576
chr2_175012016_175012044	2	Short Reads (ExpansionHunter)	2-3bp	14	15.55	4.12878787878788
chr2_175016177_175016221	4	Short Reads (ExpansionHunter)	4-6bp	10	9.43	2.57080808080808
chr2_175026551_175026599	4	Short Reads (ExpansionHunter)	4-6bp	11	10.84	1.04484848484848
chr2_175055126_175055158	4	Short Reads (ExpansionHunter)	4-6bp	7	7.04	0.058989898989899
chr2_175085553_175085597	2	Short Reads (ExpansionHunter)	2-3bp	19	19.64	3.52565656565657
chr2_175110337_175110357	4	Short Reads (ExpansionHunter)	4-6bp	5	5.96	2.54383838383838
chr2_175141084_175141100	2	Short Reads (ExpansionHunter)	2-3bp	8	8.43	1.60111111111111
chr2_175171165_175171183	2	Short Reads (ExpansionHunter)	2-3bp	9	9.07	0.0657575757575758
chr2_175241367_175241379	4	Short Reads (ExpansionHunter)	4-6bp	4	3.79	0.167575757575758
chr2_175241941_175241949	4	Short Reads (ExpansionHunter)	4-6bp	2	1.84	0.135757575757576
chr2_175252380_175252394	2	Short Reads (ExpansionHunter)	2-3bp	8	7.97	0.0697979797979798
chr2_175274682_175274702	4	Short Reads (ExpansionHunter)	4-6bp	5	5	0
chr2_175286438_175286456	2	Short Reads (ExpansionHunter)	2-3bp	9	9.21	0.531212121212121
chr2_175305465_175305497	2	Short Reads (ExpansionHunter)	2-3bp	16	16.45	2.53282828282828
chr2_175317153_175317171	2	Short Reads (ExpansionHunter)	2-3bp	9	8.89	0.0988888888888889
chr2_175329491_175329541	2	Short Reads (ExpansionHunter)	2-3bp	21	20.52	28.5955555555556
chr2_175351382_175351412	5	Short Reads (ExpansionHunter)	4-6bp	6	6.3	0.515151515151515
chr2_175365711_175365739	2	Short Reads (ExpansionHunter)	2-3bp	14	14.5	1.54545454545455
chr2_175376339_175376399	2	Short Reads (ExpansionHunter)	2-3bp	30	30.23	8.36070707070707
chr2_175376665_175376701	4	Short Reads (ExpansionHunter)	4-6bp	9	10.6	5.49494949494949
chr2_175378681_175378693	2	Short Reads (ExpansionHunter)	2-3bp	6	6.02	0.0197979797979798
chr2_175406940_175406986	2	Short Reads (ExpansionHunter)	2-3bp	25	24.87	4.96272727272727
chr2_175417613_175417627	2	Short Reads (ExpansionHunter)	2-3bp	7	7.12	0.106666666666667
chr2_175427469_175427485	2	Short Reads (ExpansionHunter)	2-3bp	8	7.84	0.479191919191919
chr2_175427764_175427776	4	Short Reads (ExpansionHunter)	4-6bp	3	3	0
chr2_175437899_175437927	4	Short Reads (ExpansionHunter)	4-6bp	7	6.9	0.111111111111111
chr2_175493682_175493697	3	Short Reads (ExpansionHunter)	2-3bp	5	5.88	0.995555555555556
chr2_175518206_175518232	2	Short Reads (ExpansionHunter)	2-3bp	13	13.52	2.85818181818182
chr2_175550673_175550725	4	Short Reads (ExpansionHunter)	4-6bp	13	12.62	2.62181818181818
chr2_175571536_175571558	2	Short Reads (ExpansionHunter)	2-3bp	11	12.18	2.33090909090909
chr2_175585141_175585145	2	Short Reads (ExpansionHunter)	2-3bp	2	2.32	0.26020202020202
chr2_175586608_175586629	3	Short Reads (ExpansionHunter)	2-3bp	7	7.05	0.0883838383838384
chr2_175591911_175591917	2	Short Reads (ExpansionHunter)	2-3bp	3	3	0
chr2_175599616_175599648	2	Short Reads (ExpansionHunter)	2-3bp	16	16.52	1.04
chr2_17560197_17560207	2	Short Reads (ExpansionHunter)	2-3bp	6	6	0.0202020202020202
chr2_175613407_175613435	2	Short Reads (ExpansionHunter)	2-3bp	14	13.84	1.97414141414141
chr2_175651736_175651760	3	Short Reads (ExpansionHunter)	2-3bp	6	6.6	0.727272727272727
chr2_175656310_175656354	4	Short Reads (ExpansionHunter)	4-6bp	10	9.73	3.37080808080808
chr2_175678488_175678510	2	Short Reads (ExpansionHunter)	2-3bp	20	20.51	3.98979797979798
chr2_175691441_175691462	3	Short Reads (ExpansionHunter)	2-3bp	7	7.46	0.614545454545455
chr2_17569654_17569658	2	Short Reads (ExpansionHunter)	2-3bp	2	2	0
chr2_175697999_175698039	4	Short Reads (ExpansionHunter)	4-6bp	10	10.12	0.510707070707071
chr2_175708172_175708184	4	Short Reads (ExpansionHunter)	4-6bp	3	2.85	0.189393939393939
chr2_175720973_175720977	2	Short Reads (ExpansionHunter)	2-3bp	2	2	0
chr2_175724329_175724337	4	Short Reads (ExpansionHunter)	4-6bp	2	2.18	0.149090909090909
chr2_175725217_175725231	2	Short Reads (ExpansionHunter)	2-3bp	7	7.17	0.142525252525253
chr2_175737783_175737799	2	Short Reads (ExpansionHunter)	2-3bp	7	7.3	0.212121212121212
chr2_175753918_175753956	2	Short Reads (ExpansionHunter)	2-3bp	20	21.82	13.7248484848485
chr2_175823040_175823064	6	Short Reads (ExpansionHunter)	4-6bp	4	3.97	0.0293939393939394
chr2_175825513_175825545	4	Short Reads (ExpansionHunter)	4-6bp	7	7.07	1.01525252525253
chr2_175838116_175838138	2	Short Reads (ExpansionHunter)	2-3bp	11	11.39	0.805959595959596
chr2_175841783_175841798	3	Short Reads (ExpansionHunter)	2-3bp	5	6.66	3.74181818181818
chr2_175871153_175871171	2	Short Reads (ExpansionHunter)	2-3bp	10	10.4	2.12121212121212
chr2_17587348_17587394	2	Short Reads (ExpansionHunter)	2-3bp	23	22.86	1.83878787878788
chr2_175930275_175930317	2	Short Reads (ExpansionHunter)	2-3bp	18	16.71	22.5312121212121
chr2_175939492_175939506	2	Short Reads (ExpansionHunter)	2-3bp	7	7.1	0.0909090909090909
chr2_175941267_175941303	6	Short Reads (ExpansionHunter)	4-6bp	6	5.85	2.85606060606061
chr2_175997705_175997735	2	Short Reads (ExpansionHunter)	2-3bp	20.5	19.54	9.54383838383838
chr2_176007536_176007556	2	Short Reads (ExpansionHunter)	2-3bp	13	12.43	4.34858585858586
chr2_176009395_176009419	4	Short Reads (ExpansionHunter)	4-6bp	5	5.28	0.324848484848485
chr2_176021288_176021336	2	Short Reads (ExpansionHunter)	2-3bp	21	19.26	16.0731313131313
chr2_176031194_176031234	4	Short Reads (ExpansionHunter)	4-6bp	10	10.03	1.86777777777778
chr2_176089199_176089223	3	Short Reads (ExpansionHunter)	2-3bp	8	7.98	0.0197979797979798
chr2_176094385_176094417	2	Short Reads (ExpansionHunter)	2-3bp	16	16.41	1.03222222222222
chr2_176108659_176108697	2	Short Reads (ExpansionHunter)	2-3bp	21	20.14	5.7579797979798
chr2_176115131_176115173	3	Short Reads (ExpansionHunter)	2-3bp	14	13.76	0.669090909090909
chr2_176119435_176119465	2	Short Reads (ExpansionHunter)	2-3bp	18.5	18.24	16.4266666666667
chr2_17612062_17612074	2	Short Reads (ExpansionHunter)	2-3bp	6	6.1	0.292929292929293
chr2_176130574_176130586	6	Short Reads (ExpansionHunter)	4-6bp	2	2.07	0.0657575757575758
chr2_176131174_176131186	2	Short Reads (ExpansionHunter)	2-3bp	7	6.55	0.25
chr2_176136150_176136188	2	Short Reads (ExpansionHunter)	2-3bp	16	16.29	2.0059595959596
chr2_176140134_176140148	2	Short Reads (ExpansionHunter)	2-3bp	7	6.97	0.0293939393939394
chr2_176168566_176168586	5	Short Reads (ExpansionHunter)	4-6bp	5	5.19	1.00393939393939
chr2_17617889_17617909	2	Short Reads (ExpansionHunter)	2-3bp	10	10.72	4.74909090909091
chr2_176181833_176181849	2	Short Reads (ExpansionHunter)	2-3bp	8	7.98	0.0197979797979798
chr2_176228139_176228163	2	Short Reads (ExpansionHunter)	2-3bp	12	12.54	0.776161616161616
chr2_176240894_176240914	5	Short Reads (ExpansionHunter)	4-6bp	4	4.16	0.135757575757576
chr2_176258713_176258737	4	Short Reads (ExpansionHunter)	4-6bp	6	5.83	0.243535353535354
chr2_176300141_176300157	2	Short Reads (ExpansionHunter)	2-3bp	8	7.1	2.67676767676768
chr2_176329882_176329894	4	Short Reads (ExpansionHunter)	4-6bp	4	3.51	0.252424242424242
chr2_176347012_176347040	2	Short Reads (ExpansionHunter)	2-3bp	11	12.19	2.21606060606061
chr2_176370087_176370119	2	Short Reads (ExpansionHunter)	2-3bp	9	9.33	0.768787878787879
chr2_176376933_176376939	2	Short Reads (ExpansionHunter)	2-3bp	3	2.98	0.04
chr2_176429473_176429487	2	Short Reads (ExpansionHunter)	2-3bp	7	7.04	0.13979797979798
chr2_176445611_176445627	2	Short Reads (ExpansionHunter)	2-3bp	8	8.05	0.20959595959596
chr2_176481734_176481750	2	Short Reads (ExpansionHunter)	2-3bp	8	8.05	0.0883838383838384
chr2_176492332_176492362	2	Short Reads (ExpansionHunter)	2-3bp	14	14.68	0.664242424242424
chr2_176493009_176493051	2	Short Reads (ExpansionHunter)	2-3bp	20	20.42	2.28646464646465
chr2_176509352_176509376	6	Short Reads (ExpansionHunter)	4-6bp	4	4.1	0.676767676767677
chr2_176513608_176513642	2	Short Reads (ExpansionHunter)	2-3bp	22	20.93	7.66171717171717
chr2_176516925_176516939	2	Short Reads (ExpansionHunter)	2-3bp	7	7.76	0.951919191919192
chr2_176534447_176534462	5	Short Reads (ExpansionHunter)	4-6bp	4	3.96	0.0387878787878788
chr2_17655455_17655501	2	Short Reads (ExpansionHunter)	2-3bp	23	23.63	4.0940404040404
chr2_176558510_176558530	2	Short Reads (ExpansionHunter)	2-3bp	12	11.49	1.42414141414141
chr2_17656598_17656608	5	Short Reads (ExpansionHunter)	4-6bp	2	1.98	0.0197979797979798
chr2_176566121_176566139	2	Short Reads (ExpansionHunter)	2-3bp	8	8.45	0.310606060606061
chr2_176585796_176585812	2	Short Reads (ExpansionHunter)	2-3bp	8	8.21	0.308989898989899
chr2_176588051_176588083	2	Short Reads (ExpansionHunter)	2-3bp	17	17.93	8.46979797979798
chr2_176595622_176595636	2	Short Reads (ExpansionHunter)	2-3bp	7	7.15	0.128787878787879
chr2_17662525_17662553	4	Short Reads (ExpansionHunter)	4-6bp	6	6.32	0.24
chr2_176626673_176626688	5	Short Reads (ExpansionHunter)	4-6bp	4	4	0
chr2_176644272_176644278	2	Short Reads (ExpansionHunter)	2-3bp	3	3	0
chr2_176657992_176658008	2	Short Reads (ExpansionHunter)	2-3bp	9	8.61	0.24030303030303
chr2_176664292_176664304	2	Short Reads (ExpansionHunter)	2-3bp	7	6.53	0.413232323232323
chr2_176671770_176671810	2	Short Reads (ExpansionHunter)	2-3bp	17	16.96	0.402424242424242
chr2_176676241_176676277	2	Short Reads (ExpansionHunter)	2-3bp	17	16.96	1.39232323232323
chr2_176696383_176696427	4	Short Reads (ExpansionHunter)	4-6bp	10	9.84	0.499393939393939
chr2_17671431_17671447	2	Short Reads (ExpansionHunter)	2-3bp	8	8.42	0.367272727272727
chr2_176747115_176747165	2	Short Reads (ExpansionHunter)	2-3bp	17.5	19.24	12.5680808080808
chr2_176766237_176766265	4	Short Reads (ExpansionHunter)	4-6bp	7	7.24	0.244848484848485
chr2_176775407_176775413	2	Short Reads (ExpansionHunter)	2-3bp	1	1.68	0.906666666666667
chr2_176816895_176816927	2	Short Reads (ExpansionHunter)	2-3bp	23	22.64	2.77818181818182
chr2_176856655_176856675	4	Short Reads (ExpansionHunter)	4-6bp	6	5.54	0.250909090909091
chr2_176880142_176880182	2	Short Reads (ExpansionHunter)	2-3bp	18	19.2	4.28282828282828
chr2_176883862_176883906	2	Short Reads (ExpansionHunter)	2-3bp	22	22.18	6.49252525252525
chr2_176913023_176913043	4	Short Reads (ExpansionHunter)	4-6bp	5	5.04	0.0791919191919192
chr2_176942398_176942410	2	Short Reads (ExpansionHunter)	2-3bp	6	5.81	0.155454545454545
chr2_176953023_176953043	4	Short Reads (ExpansionHunter)	4-6bp	5	5.18	0.411717171717172
chr2_176963937_176963965	4	Short Reads (ExpansionHunter)	4-6bp	7	6.25	1.38131313131313
chr2_176984304_176984352	4	Short Reads (ExpansionHunter)	4-6bp	12	11.68	0.361212121212121
chr2_176996509_176996535	2	Short Reads (ExpansionHunter)	2-3bp	11	11.68	1.47232323232323
chr2_17701033_17701069	3	Short Reads (ExpansionHunter)	2-3bp	11	10.5	0.616161616161616
chr2_177019674_177019690	2	Short Reads (ExpansionHunter)	2-3bp	9	12.82	25.5834343434343
chr2_177022820_177022872	4	Short Reads (ExpansionHunter)	4-6bp	13	12.95	0.411616161616162
chr2_177030281_177030295	2	Short Reads (ExpansionHunter)	2-3bp	7	7.03	0.0293939393939394
chr2_177034524_177034545	3	Short Reads (ExpansionHunter)	2-3bp	7	7.36	0.232727272727273
chr2_177040880_177040910	2	Short Reads (ExpansionHunter)	2-3bp	14	15.09	7.1130303030303
chr2_177044292_177044334	2	Short Reads (ExpansionHunter)	2-3bp	19	18.72	4.28444444444444
chr2_177055980_177055998	3	Short Reads (ExpansionHunter)	2-3bp	6	6.77	1.04757575757576
chr2_177057101_177057125	2	Short Reads (ExpansionHunter)	2-3bp	14.5	13.5	3.1010101010101
chr2_177076956_177076978	2	Short Reads (ExpansionHunter)	2-3bp	11	11.05	0.108585858585859
chr2_17707997_17708025	2	Short Reads (ExpansionHunter)	2-3bp	14	12.56	2.39030303030303
chr2_17708824_17708836	2	Short Reads (ExpansionHunter)	2-3bp	6	6.92	1.00363636363636
chr2_177101649_177101671	2	Short Reads (ExpansionHunter)	2-3bp	13	12.99	0.818080808080808
chr2_177113747_177113763	8	Short Reads (ExpansionHunter)	7-15bp	3	2.69	0.216060606060606
chr2_177145781_177145809	2	Short Reads (ExpansionHunter)	2-3bp	18	17.53	3.22131313131313
chr2_177175109_177175153	4	Short Reads (ExpansionHunter)	4-6bp	10	10.3	0.353535353535354
chr2_177179147_177179177	2	Short Reads (ExpansionHunter)	2-3bp	16	16.14	1.59636363636364
chr2_177184706_177184734	4	Short Reads (ExpansionHunter)	4-6bp	11	10.89	0.947373737373737
chr2_177190507_177190511	2	Short Reads (ExpansionHunter)	2-3bp	2	2	0
chr2_177192193_177192225	4	Short Reads (ExpansionHunter)	4-6bp	11	10.48	1.12080808080808
chr2_177200544_177200560	2	Short Reads (ExpansionHunter)	2-3bp	8	7.99	0.01
chr2_177205408_177205450	2	Short Reads (ExpansionHunter)	2-3bp	25	24.27	3.73444444444444
chr2_177206221_177206269	2	Short Reads (ExpansionHunter)	2-3bp	23	23.58	4.00363636363636
chr2_177249217_177249249	4	Short Reads (ExpansionHunter)	4-6bp	9	8.61	1.14939393939394
chr2_177260756_177260764	4	Short Reads (ExpansionHunter)	4-6bp	2	2	0
chr2_177264662_177264686	3	Short Reads (ExpansionHunter)	2-3bp	8	7.63	0.235454545454545
chr2_17727505_17727527	2	Short Reads (ExpansionHunter)	2-3bp	10	9.55	0.431818181818182
chr2_177288573_177288601	4	Short Reads (ExpansionHunter)	4-6bp	8	8.1	0.575757575757576
chr2_177290975_177290995	4	Short Reads (ExpansionHunter)	4-6bp	5	4.84	0.155959595959596
chr2_17729464_17729472	4	Short Reads (ExpansionHunter)	4-6bp	2	2	0
chr2_177297944_177297979	5	Short Reads (ExpansionHunter)	4-6bp	14	13.19	17.4887878787879
chr2_177305625_177305641	2	Short Reads (ExpansionHunter)	2-3bp	8	8	0
chr2_177310661_177310673	4	Short Reads (ExpansionHunter)	4-6bp	4	3.84	0.176161616161616
chr2_177312619_177312635	2	Short Reads (ExpansionHunter)	2-3bp	8	8	0.0202020202020202
chr2_17731597_17731615	2	Short Reads (ExpansionHunter)	2-3bp	9	9.02	0.04
chr2_177359743_177359779	2	Short Reads (ExpansionHunter)	2-3bp	16	16.49	2.33323232323232
chr2_177366752_177366788	2	Short Reads (ExpansionHunter)	2-3bp	19	19.77	3.61323232323232
chr2_177374218_177374236	3	Short Reads (ExpansionHunter)	2-3bp	6	6.19	0.155454545454545
chr2_177414897_177414921	2	Short Reads (ExpansionHunter)	2-3bp	19	17.05	7.92676767676768
chr2_177419217_177419225	4	Short Reads (ExpansionHunter)	4-6bp	2	1.85	0.128787878787879
chr2_177438983_177439003	2	Short Reads (ExpansionHunter)	2-3bp	12	12.11	1.3110101010101
chr2_177444002_177444012	2	Short Reads (ExpansionHunter)	2-3bp	5	5.01	0.01
chr2_177450964_177450974	2	Short Reads (ExpansionHunter)	2-3bp	22	24.41	28.9716161616162
chr2_177513085_177513106	3	Short Reads (ExpansionHunter)	2-3bp	6	6.18	0.149090909090909
chr2_177580840_177580876	2	Short Reads (ExpansionHunter)	2-3bp	22	21.4	1.8989898989899
chr2_17765948_17765966	2	Short Reads (ExpansionHunter)	2-3bp	8.5	8.69	0.822121212121212
chr2_177666904_177666936	4	Short Reads (ExpansionHunter)	4-6bp	12	11.19	2.64030303030303
chr2_177671747_177671757	5	Short Reads (ExpansionHunter)	4-6bp	2	1.97	0.0293939393939394
chr2_177713722_177713746	4	Short Reads (ExpansionHunter)	4-6bp	6	6.06	0.056969696969697
chr2_177737269_177737284	5	Short Reads (ExpansionHunter)	4-6bp	3	3	0
chr2_177737432_177737448	2	Short Reads (ExpansionHunter)	2-3bp	16	14.71	17.7837373737374
chr2_177749193_177749217	4	Short Reads (ExpansionHunter)	4-6bp	7	6.94	0.420606060606061
chr2_177759173_177759201	2	Short Reads (ExpansionHunter)	2-3bp	14	14	0.606060606060606
chr2_177772001_177772029	4	Short Reads (ExpansionHunter)	4-6bp	7	7.3	0.232323232323232
chr2_177782922_177782950	4	Short Reads (ExpansionHunter)	4-6bp	6	6.22	0.233939393939394
chr2_177794766_177794798	4	Short Reads (ExpansionHunter)	4-6bp	8	6.9	2.01010101010101
chr2_177796049_177796061	2	Short Reads (ExpansionHunter)	2-3bp	6	6.01	0.01
chr2_177803307_177803331	3	Short Reads (ExpansionHunter)	2-3bp	8	7.65	1.09848484848485
chr2_177804711_177804721	2	Short Reads (ExpansionHunter)	2-3bp	6	5.91	0.0827272727272727
chr2_177805090_177805102	2	Short Reads (ExpansionHunter)	2-3bp	6	5.86	0.384242424242424
chr2_177807420_177807435	5	Short Reads (ExpansionHunter)	4-6bp	3	3.13	0.114242424242424
chr2_177818954_177818964	2	Short Reads (ExpansionHunter)	2-3bp	5	5.69	0.842323232323232
chr2_177830601_177830649	3	Short Reads (ExpansionHunter)	2-3bp	13	13.37	0.962727272727273
chr2_177832554_177832602	4	Short Reads (ExpansionHunter)	4-6bp	12	12.37	1.24555555555556
chr2_177838377_177838387	5	Short Reads (ExpansionHunter)	4-6bp	2	1.77	0.178888888888889
chr2_17784691_17784697	2	Short Reads (ExpansionHunter)	2-3bp	3	2.98	0.04
chr2_177847990_177848010	2	Short Reads (ExpansionHunter)	2-3bp	10	10.06	0.31959595959596
chr2_177855903_177855951	2	Short Reads (ExpansionHunter)	2-3bp	21	20.91	2.42616161616162
chr2_177871525_177871573	3	Short Reads (ExpansionHunter)	2-3bp	15	14.52	3.50464646464646
chr2_177881333_177881401	4	Short Reads (ExpansionHunter)	4-6bp	17	17.44	1.07717171717172
chr2_177885201_177885223	2	Short Reads (ExpansionHunter)	2-3bp	12	12.3	0.414141414141414
chr2_177899637_177899655	2	Short Reads (ExpansionHunter)	2-3bp	10	10.2	1.27272727272727
chr2_177906177_177906201	4	Short Reads (ExpansionHunter)	4-6bp	6	5.49	0.939292929292929
chr2_177916729_177916749	5	Short Reads (ExpansionHunter)	4-6bp	4	4.46	0.250909090909091
chr2_177928517_177928529	2	Short Reads (ExpansionHunter)	2-3bp	7	7	0
chr2_177933068_177933090	2	Short Reads (ExpansionHunter)	2-3bp	12	12.19	2.31707070707071
chr2_177944803_177944857	6	Short Reads (ExpansionHunter)	4-6bp	10	10.63	4.76070707070707
chr2_177980975_177981019	2	Short Reads (ExpansionHunter)	2-3bp	20	19.76	3.37616161616162
chr2_177983616_177983636	4	Short Reads (ExpansionHunter)	4-6bp	5	4.98	0.0197979797979798
chr2_177996468_177996486	2	Short Reads (ExpansionHunter)	2-3bp	9	8.73	0.30010101010101
chr2_178001275_178001311	2	Short Reads (ExpansionHunter)	2-3bp	18	19.84	7.79232323232323
chr2_178020924_178020976	2	Short Reads (ExpansionHunter)	2-3bp	24	23.41	3.41606060606061
chr2_178042810_178042826	4	Short Reads (ExpansionHunter)	4-6bp	4	3.56	0.248888888888889
chr2_17805472_17805482	2	Short Reads (ExpansionHunter)	2-3bp	5	5.24	0.184242424242424
chr2_178068680_178068684	2	Short Reads (ExpansionHunter)	2-3bp	2	2	0
chr2_17808360_17808404	4	Short Reads (ExpansionHunter)	4-6bp	12	12.27	3.57282828282828
chr2_178132580_178132608	4	Short Reads (ExpansionHunter)	4-6bp	7	7.19	0.276666666666667
chr2_178139375_178139385	5	Short Reads (ExpansionHunter)	4-6bp	2	2	0
chr2_178148519_178148547	4	Short Reads (ExpansionHunter)	4-6bp	7	6.8	1.4949494949495
chr2_178180119_178180139	2	Short Reads (ExpansionHunter)	2-3bp	10	10.15	0.128787878787879
chr2_178180309_178180349	4	Short Reads (ExpansionHunter)	4-6bp	10	9.74	0.376161616161616
chr2_178198617_178198657	4	Short Reads (ExpansionHunter)	4-6bp	12	12.15	1.34090909090909
chr2_178214952_178214960	4	Short Reads (ExpansionHunter)	4-6bp	2	2	0
chr2_178237346_178237361	5	Short Reads (ExpansionHunter)	4-6bp	4	3.54	0.250909090909091
chr2_178239592_178239640	4	Short Reads (ExpansionHunter)	4-6bp	12	11.66	0.812525252525253
chr2_17824856_17824880	4	Short Reads (ExpansionHunter)	4-6bp	7	7.34	1.2569696969697
chr2_178260357_178260381	6	Short Reads (ExpansionHunter)	4-6bp	4	4.1	0.0909090909090909
chr2_178263806_178263836	2	Short Reads (ExpansionHunter)	2-3bp	16	15.3	1.48484848484848
chr2_178317437_178317479	2	Short Reads (ExpansionHunter)	2-3bp	15	16.08	11.9531313131313
chr2_178372700_178372715	3	Short Reads (ExpansionHunter)	2-3bp	4	4.41	0.244343434343434
chr2_178386724_178386750	2	Short Reads (ExpansionHunter)	2-3bp	13	12.56	0.32969696969697
chr2_178386850_178386870	4	Short Reads (ExpansionHunter)	4-6bp	5	4.96	0.0387878787878788
chr2_178403429_178403444	3	Short Reads (ExpansionHunter)	2-3bp	5	4.16	0.984242424242424
chr2_178427785_178427809	4	Short Reads (ExpansionHunter)	4-6bp	6	6.05	0.047979797979798
chr2_178438335_178438347	2	Short Reads (ExpansionHunter)	2-3bp	6	5.71	0.207979797979798
chr2_17850212_17850244	4	Short Reads (ExpansionHunter)	4-6bp	8	8.99	3.02010101010101
chr2_178502792_178502806	2	Short Reads (ExpansionHunter)	2-3bp	7	7.55	6.4520202020202
chr2_178508050_178508088	2	Short Reads (ExpansionHunter)	2-3bp	18	17.73	2.23949494949495
chr2_178536_178572	2	Short Reads (ExpansionHunter)	2-3bp	15	15.68	1.61373737373737
chr2_178559023_178559037	2	Short Reads (ExpansionHunter)	2-3bp	7	7.07	0.0657575757575758
chr2_178600410_178600440	2	Short Reads (ExpansionHunter)	2-3bp	14	12.39	19.8564646464646
chr2_17861476_17861494	3	Short Reads (ExpansionHunter)	2-3bp	6	6.25	0.189393939393939
chr2_178637146_178637190	2	Short Reads (ExpansionHunter)	2-3bp	23	22.7	17.6666666666667
chr2_178647040_178647062	2	Short Reads (ExpansionHunter)	2-3bp	11	11.08	0.761212121212121
chr2_178677335_178677361	2	Short Reads (ExpansionHunter)	2-3bp	14	15.11	11.6140404040404
chr2_178684212_178684248	3	Short Reads (ExpansionHunter)	2-3bp	12	12.16	0.135757575757576
chr2_178713381_178713411	5	Short Reads (ExpansionHunter)	4-6bp	6	6.36	1.00040404040404
chr2_178760848_178760884	2	Short Reads (ExpansionHunter)	2-3bp	17	17.06	0.703434343434343
chr2_178769649_178769665	2	Short Reads (ExpansionHunter)	2-3bp	7	7	0
chr2_178781905_178781929	2	Short Reads (ExpansionHunter)	2-3bp	13	12.28	1.25414141414141
chr2_178791663_178791689	2	Short Reads (ExpansionHunter)	2-3bp	14	14.77	3.47181818181818
chr2_178824061_178824089	2	Short Reads (ExpansionHunter)	2-3bp	14	16.01	6.63626262626263
chr2_178842965_178842979	2	Short Reads (ExpansionHunter)	2-3bp	7	7.1	0.0909090909090909
chr2_17887484_17887532	4	Short Reads (ExpansionHunter)	4-6bp	14	14.08	3.34707070707071
chr2_178878269_178878301	4	Short Reads (ExpansionHunter)	4-6bp	9	9.26	0.76
chr2_17888629_17888673	2	Short Reads (ExpansionHunter)	2-3bp	21	20.29	17.9049494949495
chr2_178891773_178891797	2	Short Reads (ExpansionHunter)	2-3bp	11.5	11.53	0.312222222222222
chr2_178904592_178904600	2	Short Reads (ExpansionHunter)	2-3bp	4	3.9	0.191919191919192
chr2_178920695_178920729	2	Short Reads (ExpansionHunter)	2-3bp	16	16.42	1.3369696969697
chr2_178945853_178945877	2	Short Reads (ExpansionHunter)	2-3bp	13	13.17	1.27383838383838
chr2_178962591_178962607	4	Short Reads (ExpansionHunter)	4-6bp	4	4	0
chr2_17899423_17899435	4	Short Reads (ExpansionHunter)	4-6bp	3	2.74	0.194343434343434
chr2_179000055_179000097	2	Short Reads (ExpansionHunter)	2-3bp	18	18.04	1.71555555555556
chr2_17902334_17902374	2	Short Reads (ExpansionHunter)	2-3bp	13	14.17	5.92030303030303
chr2_179041059_179041087	4	Short Reads (ExpansionHunter)	4-6bp	7	6.9	0.151515151515152
chr2_17904303_17904311	4	Short Reads (ExpansionHunter)	4-6bp	2	1.85	0.128787878787879
chr2_179146904_179146942	2	Short Reads (ExpansionHunter)	2-3bp	17	17.32	3.25010101010101
chr2_179156108_179156120	2	Short Reads (ExpansionHunter)	2-3bp	6	6.11	0.0988888888888889
chr2_179182259_179182277	2	Short Reads (ExpansionHunter)	2-3bp	9	9.02	0.0197979797979798
chr2_179201080_179201088	4	Short Reads (ExpansionHunter)	4-6bp	2	1.8	0.161616161616162
chr2_179243936_179243944	2	Short Reads (ExpansionHunter)	2-3bp	4	4.34	0.59030303030303
chr2_179267791_179267812	3	Short Reads (ExpansionHunter)	2-3bp	7	6.84	0.357979797979798
chr2_179278741_179278753	6	Short Reads (ExpansionHunter)	4-6bp	1	1.49	0.252424242424242
chr2_179309334_179309348	2	Short Reads (ExpansionHunter)	2-3bp	7	7.06	0.0771717171717172
chr2_179332336_179332356	4	Short Reads (ExpansionHunter)	4-6bp	5	6.65	7.8459595959596
chr2_179336165_179336183	2	Short Reads (ExpansionHunter)	2-3bp	9	9.2	0.161616161616162
chr2_179365775_179365815	4	Short Reads (ExpansionHunter)	4-6bp	11	9.93	3.84353535353535
chr2_17936765_17936775	2	Short Reads (ExpansionHunter)	2-3bp	5	5.14	0.121616161616162
chr2_179385723_179385733	2	Short Reads (ExpansionHunter)	2-3bp	5	4.22	1.74909090909091
chr2_179459588_179459616	2	Short Reads (ExpansionHunter)	2-3bp	14	14.23	1.53242424242424
chr2_179470866_179470890	4	Short Reads (ExpansionHunter)	4-6bp	9	8.18	1.82585858585859
chr2_179490316_179490338	2	Short Reads (ExpansionHunter)	2-3bp	11	10.92	0.316767676767677
chr2_179521170_179521200	6	Short Reads (ExpansionHunter)	4-6bp	4	3.76	0.689292929292929
chr2_179527938_179527953	5	Short Reads (ExpansionHunter)	4-6bp	3	2.78	0.173333333333333
chr2_179548408_179548432	4	Short Reads (ExpansionHunter)	4-6bp	6	6.02	0.221818181818182
chr2_179591104_179591126	2	Short Reads (ExpansionHunter)	2-3bp	14	13.51	2.61606060606061
chr2_179608842_179608894	2	Short Reads (ExpansionHunter)	2-3bp	20.5	21.06	4.78424242424242
chr2_17965351_17965379	2	Short Reads (ExpansionHunter)	2-3bp	13	12.72	2.52686868686869
chr2_179679601_179679637	3	Short Reads (ExpansionHunter)	2-3bp	10	10.84	1.38828282828283
chr2_179688490_179688523	3	Short Reads (ExpansionHunter)	2-3bp	12	11.54	1.84686868686869
chr2_179689783_179689825	2	Short Reads (ExpansionHunter)	2-3bp	17	17.53	2.67585858585859
chr2_179694956_179694989	3	Short Reads (ExpansionHunter)	2-3bp	10	10.43	0.53040404040404
chr2_179699117_179699129	2	Short Reads (ExpansionHunter)	2-3bp	7	7	0
chr2_179700058_179700076	2	Short Reads (ExpansionHunter)	2-3bp	8	8.11	0.119090909090909
chr2_179718950_179718970	2	Short Reads (ExpansionHunter)	2-3bp	10	10.08	0.761212121212121
chr2_179725910_179725932	2	Short Reads (ExpansionHunter)	2-3bp	10.5	10.53	1.14050505050505
chr2_179733782_179733802	2	Short Reads (ExpansionHunter)	2-3bp	10	10.32	0.502626262626263
chr2_179766030_179766066	2	Short Reads (ExpansionHunter)	2-3bp	21	21.13	8.31626262626263
chr2_179808027_179808051	4	Short Reads (ExpansionHunter)	4-6bp	6	5.84	0.135757575757576
chr2_179817665_179817689	2	Short Reads (ExpansionHunter)	2-3bp	12.5	12.77	0.764747474747475
chr2_179819034_179819074	2	Short Reads (ExpansionHunter)	2-3bp	17	17.67	6.74858585858586
chr2_17981920_17981938	2	Short Reads (ExpansionHunter)	2-3bp	9	9.23	0.340505050505051
chr2_179886042_179886084	3	Short Reads (ExpansionHunter)	2-3bp	15	14.52	2.09050505050505
chr2_179894313_179894325	2	Short Reads (ExpansionHunter)	2-3bp	6	5.99	0.01
chr2_179898750_179898775	5	Short Reads (ExpansionHunter)	4-6bp	5	4.98	0.0197979797979798
chr2_179899057_179899075	2	Short Reads (ExpansionHunter)	2-3bp	9	9.12	0.147070707070707
chr2_179907218_179907233	5	Short Reads (ExpansionHunter)	4-6bp	3	2.98	0.0197979797979798
chr2_179908091_179908113	2	Short Reads (ExpansionHunter)	2-3bp	11	12	2.60606060606061
chr2_179915517_179915535	3	Short Reads (ExpansionHunter)	2-3bp	5	5.27	0.199090909090909
chr2_17991719_17991769	2	Short Reads (ExpansionHunter)	2-3bp	22.5	20.64	40.7983838383838
chr2_179956582_179956596	2	Short Reads (ExpansionHunter)	2-3bp	7	7.01	0.01
chr2_179985820_179985832	2	Short Reads (ExpansionHunter)	2-3bp	6	6.21	0.167575757575758
chr2_179990546_179990578	2	Short Reads (ExpansionHunter)	2-3bp	14	14.27	0.683939393939394
chr2_179993004_179993018	2	Short Reads (ExpansionHunter)	2-3bp	6	6.35	0.22979797979798
chr2_180047622_180047637	5	Short Reads (ExpansionHunter)	4-6bp	3	3.06	0.056969696969697
chr2_180049761_180049775	2	Short Reads (ExpansionHunter)	2-3bp	7	6.76	0.184242424242424
chr2_180095737_180095747	5	Short Reads (ExpansionHunter)	4-6bp	2	1.73	0.199090909090909
chr2_180122739_180122753	7	Short Reads (ExpansionHunter)	7-15bp	5	4.11	1.14939393939394
chr2_18014896_18014902	2	Short Reads (ExpansionHunter)	2-3bp	3	2.97	0.0293939393939394
chr2_180149835_180149843	2	Short Reads (ExpansionHunter)	2-3bp	4	4.72	1.59757575757576
chr2_180164419_180164449	2	Short Reads (ExpansionHunter)	2-3bp	20	19.67	3.79909090909091
chr2_180187141_180187174	3	Short Reads (ExpansionHunter)	2-3bp	11	11.27	1.26979797979798
chr2_180187561_180187589	2	Short Reads (ExpansionHunter)	2-3bp	17	17.55	3.64393939393939
chr2_180206317_180206365	2	Short Reads (ExpansionHunter)	2-3bp	20	20.88	2.00565656565657
chr2_180252415_180252451	3	Short Reads (ExpansionHunter)	2-3bp	12	12.14	2.04080808080808
chr2_180262010_180262030	2	Short Reads (ExpansionHunter)	2-3bp	10	10.02	0.141010101010101
chr2_180266745_180266785	5	Short Reads (ExpansionHunter)	4-6bp	8	7.38	0.884444444444444
chr2_180374333_180374341	4	Short Reads (ExpansionHunter)	4-6bp	3	2.97	0.0293939393939394
chr2_180384772_180384780	4	Short Reads (ExpansionHunter)	4-6bp	2	1.88	0.106666666666667
chr2_180386618_180386654	2	Short Reads (ExpansionHunter)	2-3bp	16	17.41	4.24434343434343
chr2_180387149_180387167	3	Short Reads (ExpansionHunter)	2-3bp	6	5.88	0.106666666666667
chr2_180401670_180401682	4	Short Reads (ExpansionHunter)	4-6bp	3	2.74	0.194343434343434
chr2_180413248_180413264	4	Short Reads (ExpansionHunter)	4-6bp	4	3.73	0.199090909090909
chr2_180414243_180414267	2	Short Reads (ExpansionHunter)	2-3bp	17	18.05	11.6035353535354
chr2_180426926_180426958	2	Short Reads (ExpansionHunter)	2-3bp	13	14.46	20.9579797979798
chr2_180537303_180537333	2	Short Reads (ExpansionHunter)	2-3bp	18.5	17.95	31.9065656565657
chr2_180543760_180543802	2	Short Reads (ExpansionHunter)	2-3bp	17	16.73	1.99707070707071
chr2_180553576_180553586	5	Short Reads (ExpansionHunter)	4-6bp	2	2.09	0.0827272727272727
chr2_180610225_180610239	2	Short Reads (ExpansionHunter)	2-3bp	8	7.55	0.25
chr2_180620486_180620516	5	Short Reads (ExpansionHunter)	4-6bp	6	7.3	3.64646464646465
chr2_180627736_180627784	4	Short Reads (ExpansionHunter)	4-6bp	13	12.96	0.543838383838384
chr2_180638247_180638283	2	Short Reads (ExpansionHunter)	2-3bp	19	19.37	1.75060606060606
chr2_180654113_180654133	5	Short Reads (ExpansionHunter)	4-6bp	4	3.85	0.128787878787879
chr2_18065661_18065703	2	Short Reads (ExpansionHunter)	2-3bp	23	22.85	3.46212121212121
chr2_180675006_180675038	2	Short Reads (ExpansionHunter)	2-3bp	15.5	15.41	23.840303030303
chr2_180677015_180677031	2	Short Reads (ExpansionHunter)	2-3bp	8	8.14	0.121616161616162
chr2_180687554_180687594	2	Short Reads (ExpansionHunter)	2-3bp	20.5	19.83	11.2536363636364
chr2_180690866_180690886	2	Short Reads (ExpansionHunter)	2-3bp	9	9.37	0.296060606060606
chr2_180764720_180764745	5	Short Reads (ExpansionHunter)	4-6bp	5	5	0
chr2_180769912_180769924	2	Short Reads (ExpansionHunter)	2-3bp	7	6.84	0.499393939393939
chr2_180777616_180777636	2	Short Reads (ExpansionHunter)	2-3bp	10	10.21	0.207979797979798
chr2_180850177_180850203	2	Short Reads (ExpansionHunter)	2-3bp	14	13.74	0.618585858585859
chr2_180855687_180855699	2	Short Reads (ExpansionHunter)	2-3bp	5	5	0
chr2_180864850_180864865	3	Short Reads (ExpansionHunter)	2-3bp	4	4.1	0.0909090909090909
chr2_180888639_180888655	2	Short Reads (ExpansionHunter)	2-3bp	7	7.22	0.173333333333333
chr2_180896591_180896599	2	Short Reads (ExpansionHunter)	2-3bp	4	3.98	0.04
chr2_180927903_180927945	2	Short Reads (ExpansionHunter)	2-3bp	21	20.15	4.85606060606061
chr2_180942198_180942250	2	Short Reads (ExpansionHunter)	2-3bp	21	20.75	8.43181818181818
chr2_180947385_180947415	2	Short Reads (ExpansionHunter)	2-3bp	16	16.24	1.80040404040404
chr2_180959418_180959436	3	Short Reads (ExpansionHunter)	2-3bp	6	6.05	0.047979797979798
chr2_180962567_180962607	2	Short Reads (ExpansionHunter)	2-3bp	27	25.02	19.7571717171717
chr2_18100769_18100781	4	Short Reads (ExpansionHunter)	4-6bp	3	3.02	0.0197979797979798
chr2_181018370_181018386	2	Short Reads (ExpansionHunter)	2-3bp	8	7.77	0.178888888888889
chr2_181069259_181069277	2	Short Reads (ExpansionHunter)	2-3bp	9	8.87	0.397070707070707
chr2_181076487_181076497	5	Short Reads (ExpansionHunter)	4-6bp	1	1.23	0.178888888888889
chr2_181097077_181097117	2	Short Reads (ExpansionHunter)	2-3bp	21	21.39	5.57363636363636
chr2_181107991_181108021	2	Short Reads (ExpansionHunter)	2-3bp	15	15.08	10.680404040404
chr2_181113592_181113604	2	Short Reads (ExpansionHunter)	2-3bp	6	5.65	0.22979797979798
chr2_181114157_181114183	2	Short Reads (ExpansionHunter)	2-3bp	13	12.98	0.0197979797979798
chr2_181115222_181115234	4	Short Reads (ExpansionHunter)	4-6bp	3	3.09	0.0827272727272727
chr2_181148337_181148371	2	Short Reads (ExpansionHunter)	2-3bp	17	17.52	3.30262626262626
chr2_181150992_181151034	2	Short Reads (ExpansionHunter)	2-3bp	20	19.83	2.60717171717172
chr2_181167153_181167169	8	Short Reads (ExpansionHunter)	7-15bp	2	2.19	0.155454545454545
chr2_18122311_18122319	4	Short Reads (ExpansionHunter)	4-6bp	2	1.91	0.0827272727272727
chr2_181239616_181239642	2	Short Reads (ExpansionHunter)	2-3bp	12	12.25	0.330808080808081
chr2_181263901_181263935	2	Short Reads (ExpansionHunter)	2-3bp	15	14.8	0.464646464646465
chr2_181268819_181268847	2	Short Reads (ExpansionHunter)	2-3bp	10	11.11	3.02818181818182
chr2_181271790_181271804	2	Short Reads (ExpansionHunter)	2-3bp	7	7.02	0.04
chr2_181275791_181275857	6	Short Reads (ExpansionHunter)	4-6bp	11	11.12	1.19757575757576
chr2_181284299_181284347	4	Short Reads (ExpansionHunter)	4-6bp	11.5	12.14	3.7579797979798
chr2_181314177_181314189	4	Short Reads (ExpansionHunter)	4-6bp	3	3.11	0.0988888888888889
chr2_18131496_18131500	2	Short Reads (ExpansionHunter)	2-3bp	2	2	0
chr2_181322360_181322396	4	Short Reads (ExpansionHunter)	4-6bp	9	8.99	0.0706060606060606
chr2_181350587_181350619	4	Short Reads (ExpansionHunter)	4-6bp	8	7.62	0.642020202020202
chr2_181359813_181359843	3	Short Reads (ExpansionHunter)	2-3bp	10	10.05	0.22979797979798
chr2_181400794_181400836	2	Short Reads (ExpansionHunter)	2-3bp	21	21.55	3.80555555555556
chr2_181412146_181412164	3	Short Reads (ExpansionHunter)	2-3bp	6	5.95	0.047979797979798
chr2_181460566_181460602	2	Short Reads (ExpansionHunter)	2-3bp	19	20.32	11.0480808080808
chr2_181490484_181490526	2	Short Reads (ExpansionHunter)	2-3bp	18	17.79	0.753434343434343
chr2_181508702_181508722	4	Short Reads (ExpansionHunter)	4-6bp	5	4.73	0.199090909090909
chr2_181523191_181523199	2	Short Reads (ExpansionHunter)	2-3bp	4	4	0
chr2_181547906_181547914	2	Short Reads (ExpansionHunter)	2-3bp	11	9.07	10.1263636363636
chr2_181556244_181556258	2	Short Reads (ExpansionHunter)	2-3bp	7	7.18	0.149090909090909
chr2_181561806_181561826	5	Short Reads (ExpansionHunter)	4-6bp	4	3.66	0.226666666666667
chr2_181582516_181582536	2	Short Reads (ExpansionHunter)	2-3bp	10	9.72	0.466262626262626
chr2_181599535_181599560	5	Short Reads (ExpansionHunter)	4-6bp	5	5.68	1.63393939393939
chr2_181650784_181650794	5	Short Reads (ExpansionHunter)	4-6bp	2	1.97	0.0293939393939394
chr2_181823511_181823537	2	Short Reads (ExpansionHunter)	2-3bp	13	12.97	0.191010101010101
chr2_181845682_181845702	4	Short Reads (ExpansionHunter)	4-6bp	5	4.9	0.0909090909090909
chr2_181879844_181879886	2	Short Reads (ExpansionHunter)	2-3bp	24	23.54	2.91757575757576
chr2_181948611_181948679	4	Short Reads (ExpansionHunter)	4-6bp	15	16.44	22.5519191919192
chr2_181953003_181953043	4	Short Reads (ExpansionHunter)	4-6bp	10	9.83	0.627373737373737
chr2_181954263_181954295	2	Short Reads (ExpansionHunter)	2-3bp	16	15.91	1.1130303030303
chr2_181964697_181964721	4	Short Reads (ExpansionHunter)	4-6bp	6	6.23	0.32030303030303
chr2_18196732_18196754	2	Short Reads (ExpansionHunter)	2-3bp	13	13.38	0.642020202020202
chr2_182003687_182003707	2	Short Reads (ExpansionHunter)	2-3bp	12	11.16	1.06505050505051
chr2_182024857_182024889	4	Short Reads (ExpansionHunter)	4-6bp	8	8.25	0.755050505050505
chr2_182025174_182025201	3	Short Reads (ExpansionHunter)	2-3bp	9	9	0
chr2_182035990_182036010	2	Short Reads (ExpansionHunter)	2-3bp	10	10	0.0202020202020202
chr2_182046093_182046137	4	Short Reads (ExpansionHunter)	4-6bp	6	7.97	10.049595959596
chr2_182054652_182054670	2	Short Reads (ExpansionHunter)	2-3bp	9	9.02	0.04
chr2_182066968_182066994	2	Short Reads (ExpansionHunter)	2-3bp	12	11.71	0.793838383838384
chr2_182090289_182090315	2	Short Reads (ExpansionHunter)	2-3bp	13	14.73	7.41121212121212
chr2_182117692_182117712	2	Short Reads (ExpansionHunter)	2-3bp	10	10.08	3.30666666666667
chr2_18213651_18213663	4	Short Reads (ExpansionHunter)	4-6bp	2	2.04	0.0387878787878788
chr2_182136895_182136909	2	Short Reads (ExpansionHunter)	2-3bp	9	8.38	1.10666666666667
chr2_182140856_182140864	4	Short Reads (ExpansionHunter)	4-6bp	2	2	0
chr2_182142123_182142157	2	Short Reads (ExpansionHunter)	2-3bp	18	18.73	3.35060606060606
chr2_18215948_18215992	2	Short Reads (ExpansionHunter)	2-3bp	20	19.99	5.82818181818182
chr2_182174738_182174753	5	Short Reads (ExpansionHunter)	4-6bp	3	3.17	0.142525252525253
chr2_18217691_18217725	2	Short Reads (ExpansionHunter)	2-3bp	20	20.64	5.24282828282828
chr2_182184007_182184055	4	Short Reads (ExpansionHunter)	4-6bp	10	10.41	10.9110101010101
chr2_182194881_182194917	2	Short Reads (ExpansionHunter)	2-3bp	17	16.74	1.02262626262626
chr2_182203324_182203339	5	Short Reads (ExpansionHunter)	4-6bp	3	3.22	0.173333333333333
chr2_182212243_182212255	2	Short Reads (ExpansionHunter)	2-3bp	6	5.58	0.246060606060606
chr2_182233775_182233815	2	Short Reads (ExpansionHunter)	2-3bp	17	16.9	0.818181818181818
chr2_182262955_182262991	2	Short Reads (ExpansionHunter)	2-3bp	18	18.36	7.3640404040404
chr2_182264878_182264892	2	Short Reads (ExpansionHunter)	2-3bp	14	14.3	36.1111111111111
chr2_182267429_182267457	2	Short Reads (ExpansionHunter)	2-3bp	13	12.92	3.93292929292929
chr2_182283420_182283438	2	Short Reads (ExpansionHunter)	2-3bp	9	9.18	0.149090909090909
chr2_182292199_182292211	2	Short Reads (ExpansionHunter)	2-3bp	6	6.26	0.194343434343434
chr2_182303891_182303919	4	Short Reads (ExpansionHunter)	4-6bp	7	7.26	0.275151515151515
chr2_182334267_182334289	2	Short Reads (ExpansionHunter)	2-3bp	11	10.99	0.111010101010101
chr2_182381813_182381837	3	Short Reads (ExpansionHunter)	2-3bp	8	7.94	0.137777777777778
chr2_182384458_182384488	3	Short Reads (ExpansionHunter)	2-3bp	10	9.91	3.03222222222222
chr2_18240250_18240278	4	Short Reads (ExpansionHunter)	4-6bp	6	6	0
chr2_182432423_182432459	3	Short Reads (ExpansionHunter)	2-3bp	12	12.35	0.330808080808081
chr2_182446939_182446955	2	Short Reads (ExpansionHunter)	2-3bp	8	7.8	0.161616161616162
chr2_182447118_182447140	2	Short Reads (ExpansionHunter)	2-3bp	12	11.99	0.898888888888889
chr2_182449049_182449085	2	Short Reads (ExpansionHunter)	2-3bp	18	18.41	9.2140404040404
chr2_182462331_182462343	2	Short Reads (ExpansionHunter)	2-3bp	6	6.03	0.0293939393939394
chr2_18247458_18247498	4	Short Reads (ExpansionHunter)	4-6bp	10	10.06	0.723636363636364
chr2_182502313_182502333	2	Short Reads (ExpansionHunter)	2-3bp	10	10.35	0.25
chr2_182503040_182503072	2	Short Reads (ExpansionHunter)	2-3bp	11	11.91	15.820101010101
chr2_182512085_182512091	2	Short Reads (ExpansionHunter)	2-3bp	3	2.84	0.297373737373737
chr2_182515954_182516002	2	Short Reads (ExpansionHunter)	2-3bp	22	23.3	16.6767676767677
chr2_182569254_182569276	2	Short Reads (ExpansionHunter)	2-3bp	11	11.85	13.0782828282828
chr2_182577931_182577991	4	Short Reads (ExpansionHunter)	4-6bp	16	15.41	4.24434343434343
chr2_182589044_182589092	3	Short Reads (ExpansionHunter)	2-3bp	13	13.21	3.78373737373737
chr2_182589269_182589309	4	Short Reads (ExpansionHunter)	4-6bp	9.5	10.16	6.33777777777778
chr2_182596679_182596715	4	Short Reads (ExpansionHunter)	4-6bp	9	10	2.18181818181818
chr2_182620175_182620191	4	Short Reads (ExpansionHunter)	4-6bp	4	4.48	0.252121212121212
chr2_182628054_182628076	2	Short Reads (ExpansionHunter)	2-3bp	8	9.59	2.89080808080808
chr2_182635674_182635700	2	Short Reads (ExpansionHunter)	2-3bp	15.5	15.08	4.01373737373737
chr2_182644128_182644158	2	Short Reads (ExpansionHunter)	2-3bp	20.5	18.85	11.9873737373737
chr2_182673989_182674023	2	Short Reads (ExpansionHunter)	2-3bp	9	12.47	19.7869696969697
chr2_18267402_18267418	2	Short Reads (ExpansionHunter)	2-3bp	8	8.1	0.0909090909090909
chr2_182674575_182674591	2	Short Reads (ExpansionHunter)	2-3bp	6	6.33	0.223333333333333
chr2_182681322_182681334	2	Short Reads (ExpansionHunter)	2-3bp	7	6.52	0.252121212121212
chr2_18269121_18269145	4	Short Reads (ExpansionHunter)	4-6bp	6	6.18	0.189494949494949
chr2_18270504_18270546	2	Short Reads (ExpansionHunter)	2-3bp	22	21.66	2.67111111111111
chr2_182733782_182733830	4	Short Reads (ExpansionHunter)	4-6bp	12	12.58	1.7410101010101
chr2_182739163_182739179	2	Short Reads (ExpansionHunter)	2-3bp	7	7.54	0.372121212121212
chr2_182739234_182739248	2	Short Reads (ExpansionHunter)	2-3bp	7	7	0.0202020202020202
chr2_182772642_182772672	5	Short Reads (ExpansionHunter)	4-6bp	6	5.96	0.058989898989899
chr2_182793820_182793864	2	Short Reads (ExpansionHunter)	2-3bp	22	21.8	5.45454545454545
chr2_182849227_182849279	4	Short Reads (ExpansionHunter)	4-6bp	8	9.65	7.70454545454545
chr2_18289119_18289143	2	Short Reads (ExpansionHunter)	2-3bp	14	16.46	12.170101010101
chr2_182893210_182893254	4	Short Reads (ExpansionHunter)	4-6bp	10	9.47	3.16070707070707
chr2_182912849_182912885	4	Short Reads (ExpansionHunter)	4-6bp	15	13.84	6.74181818181818
chr2_182927570_182927574	2	Short Reads (ExpansionHunter)	2-3bp	2	1.96	0.0791919191919192
chr2_182984423_182984451	2	Short Reads (ExpansionHunter)	2-3bp	12	14.56	43.1983838383838
chr2_183002661_183002669	4	Short Reads (ExpansionHunter)	4-6bp	2	1.93	0.0657575757575758
chr2_183038583_183038601	6	Short Reads (ExpansionHunter)	4-6bp	3	3.07	0.0657575757575758
chr2_183061555_183061585	3	Short Reads (ExpansionHunter)	2-3bp	11	11	0.565656565656566
chr2_183086847_183086865	2	Short Reads (ExpansionHunter)	2-3bp	9	8.81	0.155454545454545
chr2_183121915_183121933	3	Short Reads (ExpansionHunter)	2-3bp	12	11	11.6565656565657
chr2_183152110_183152154	2	Short Reads (ExpansionHunter)	2-3bp	22	21.03	22.7566666666667
chr2_183167505_183167517	2	Short Reads (ExpansionHunter)	2-3bp	6	6.33	0.465757575757576
chr2_183171229_183171257	4	Short Reads (ExpansionHunter)	4-6bp	7	7.08	0.720808080808081
chr2_183180584_183180592	4	Short Reads (ExpansionHunter)	4-6bp	2	2.08	0.155151515151515
chr2_183189727_183189759	4	Short Reads (ExpansionHunter)	4-6bp	7	7.3	0.292929292929293
chr2_183200954_183200974	2	Short Reads (ExpansionHunter)	2-3bp	11	10.66	2.65090909090909
chr2_18320843_18320861	2	Short Reads (ExpansionHunter)	2-3bp	12	11.85	0.654040404040404
chr2_183211999_183212051	2	Short Reads (ExpansionHunter)	2-3bp	20	20.23	11.249595959596
chr2_183251020_183251042	2	Short Reads (ExpansionHunter)	2-3bp	10	10.77	1.4920202020202
chr2_183264782_183264797	5	Short Reads (ExpansionHunter)	4-6bp	3	3.08	0.0743434343434344
chr2_183273293_183273357	4	Short Reads (ExpansionHunter)	4-6bp	13	12.84	25.570101010101
chr2_183275781_183275817	2	Short Reads (ExpansionHunter)	2-3bp	20	19.79	3.39989898989899
chr2_183277773_183277807	2	Short Reads (ExpansionHunter)	2-3bp	16	15.25	12.1691919191919
chr2_183316361_183316419	2	Short Reads (ExpansionHunter)	2-3bp	23	22.74	2.29535353535354
chr2_183333804_183333814	5	Short Reads (ExpansionHunter)	4-6bp	2	1.94	0.056969696969697
chr2_183348154_183348186	4	Short Reads (ExpansionHunter)	4-6bp	7.5	7.53	0.494040404040404
chr2_183414380_183414394	2	Short Reads (ExpansionHunter)	2-3bp	6	6.27	0.199090909090909
chr2_183424599_183424621	2	Short Reads (ExpansionHunter)	2-3bp	11	11.32	0.300606060606061
chr2_183462676_183462711	5	Short Reads (ExpansionHunter)	4-6bp	8	7.4	1.53535353535354
chr2_183473006_183473016	2	Short Reads (ExpansionHunter)	2-3bp	5	5.65	1.9469696969697
chr2_183522299_183522311	4	Short Reads (ExpansionHunter)	4-6bp	3	2.82	0.149090909090909
chr2_183526587_183526595	4	Short Reads (ExpansionHunter)	4-6bp	1	1.19	0.155454545454545
chr2_183551126_183551148	2	Short Reads (ExpansionHunter)	2-3bp	11	10.65	1.23989898989899
chr2_183561091_183561107	2	Short Reads (ExpansionHunter)	2-3bp	8	8.06	0.299393939393939
chr2_183595269_183595289	4	Short Reads (ExpansionHunter)	4-6bp	5	5.42	0.246060606060606
chr2_183661559_183661567	4	Short Reads (ExpansionHunter)	4-6bp	2	2.34	0.246868686868687
chr2_183680149_183680169	2	Short Reads (ExpansionHunter)	2-3bp	11	11.17	2.10212121212121
chr2_183698185_183698209	3	Short Reads (ExpansionHunter)	2-3bp	8	8.03	0.0495959595959596
chr2_183768947_183768983	2	Short Reads (ExpansionHunter)	2-3bp	19	18.78	1.58747474747475
chr2_18379588_18379606	2	Short Reads (ExpansionHunter)	2-3bp	10	9.87	0.477878787878788
chr2_183803439_183803459	2	Short Reads (ExpansionHunter)	2-3bp	12	11.45	2.77525252525253
chr2_18384308_18384320	2	Short Reads (ExpansionHunter)	2-3bp	7	6.72	0.203636363636364
chr2_183844205_183844225	5	Short Reads (ExpansionHunter)	4-6bp	4	3.91	0.0827272727272727
chr2_183857849_183857877	2	Short Reads (ExpansionHunter)	2-3bp	15	18.46	38.6145454545455
chr2_183877629_183877667	2	Short Reads (ExpansionHunter)	2-3bp	18	17.95	1.64393939393939
chr2_183905364_183905392	4	Short Reads (ExpansionHunter)	4-6bp	7	6.96	0.0387878787878788
chr2_183921155_183921193	2	Short Reads (ExpansionHunter)	2-3bp	17	17.16	2.41858585858586
chr2_183926421_183926445	4	Short Reads (ExpansionHunter)	4-6bp	6	5.97	0.0495959595959596
chr2_184023341_184023374	3	Short Reads (ExpansionHunter)	2-3bp	12	11.03	2.37282828282828
chr2_184030271_184030306	5	Short Reads (ExpansionHunter)	4-6bp	6	6.52	0.676363636363636
chr2_184044162_184044172	5	Short Reads (ExpansionHunter)	4-6bp	2	2.18	0.149090909090909
chr2_184056686_184056710	3	Short Reads (ExpansionHunter)	2-3bp	7	7.01	0.01
chr2_184086120_184086150	2	Short Reads (ExpansionHunter)	2-3bp	15	15.89	3.69484848484848
chr2_184125266_184125310	4	Short Reads (ExpansionHunter)	4-6bp	12	12.24	1.51757575757576
chr2_184127799_184127855	4	Short Reads (ExpansionHunter)	4-6bp	13	12.62	1.14707070707071
chr2_184142453_184142479	2	Short Reads (ExpansionHunter)	2-3bp	15	14.3	1.26262626262626
chr2_184145545_184145563	2	Short Reads (ExpansionHunter)	2-3bp	9	9.51	0.737272727272727
chr2_184159280_184159324	2	Short Reads (ExpansionHunter)	2-3bp	22	22.46	1.66505050505051
chr2_184168530_184168572	2	Short Reads (ExpansionHunter)	2-3bp	18	18.47	8.89808080808081
chr2_184172196_184172216	2	Short Reads (ExpansionHunter)	2-3bp	12	11.05	1.03787878787879
chr2_184177304_184177331	3	Short Reads (ExpansionHunter)	2-3bp	11	10.26	1.74989898989899
chr2_184177944_184177968	2	Short Reads (ExpansionHunter)	2-3bp	11	11.02	0.383434343434343
chr2_18418965_18419007	2	Short Reads (ExpansionHunter)	2-3bp	13	16.17	14.910202020202
chr2_18420470_18420508	2	Short Reads (ExpansionHunter)	2-3bp	22	20.51	17.4645454545455
chr2_184208856_184208878	2	Short Reads (ExpansionHunter)	2-3bp	13	12.32	1.18949494949495
chr2_184209818_184209830	4	Short Reads (ExpansionHunter)	4-6bp	3	3.12	0.106666666666667
chr2_184222771_184222795	2	Short Reads (ExpansionHunter)	2-3bp	9	9.34	1.01454545454545
chr2_184226289_184226313	2	Short Reads (ExpansionHunter)	2-3bp	10	10.36	2.03070707070707
chr2_184226712_184226738	2	Short Reads (ExpansionHunter)	2-3bp	13	13.15	0.25
chr2_184259740_184259788	4	Short Reads (ExpansionHunter)	4-6bp	16	15.26	9.62868686868687
chr2_184307535_184307575	4	Short Reads (ExpansionHunter)	4-6bp	10	9.79	1.29888888888889
chr2_184323051_184323073	2	Short Reads (ExpansionHunter)	2-3bp	13	12.55	0.916666666666667
chr2_184340178_184340206	2	Short Reads (ExpansionHunter)	2-3bp	13	12.99	0.292828282828283
chr2_184355678_184355696	2	Short Reads (ExpansionHunter)	2-3bp	9	9.04	0.0791919191919192
chr2_184361693_184361725	4	Short Reads (ExpansionHunter)	4-6bp	11	10.1	3.34343434343434
chr2_184363017_184363041	2	Short Reads (ExpansionHunter)	2-3bp	16	15.61	6.44232323232323
chr2_184389353_184389365	2	Short Reads (ExpansionHunter)	2-3bp	6	6.1	0.0909090909090909
chr2_184393848_184393888	2	Short Reads (ExpansionHunter)	2-3bp	19	19.61	3.39181818181818
chr2_184394716_184394740	2	Short Reads (ExpansionHunter)	2-3bp	12	12.45	1.76515151515152
chr2_184405597_184405623	2	Short Reads (ExpansionHunter)	2-3bp	15	14.28	1.29454545454545
chr2_184429210_184429222	2	Short Reads (ExpansionHunter)	2-3bp	6	5.71	0.207979797979798
chr2_184443860_184443892	2	Short Reads (ExpansionHunter)	2-3bp	17	16.53	0.271818181818182
chr2_184456863_184456911	4	Short Reads (ExpansionHunter)	4-6bp	12	11.76	1.31555555555556
chr2_184458087_184458111	2	Short Reads (ExpansionHunter)	2-3bp	12	11.97	0.292020202020202
chr2_184472244_184472258	7	Short Reads (ExpansionHunter)	7-15bp	2	2.01	0.01
chr2_184478435_184478459	4	Short Reads (ExpansionHunter)	4-6bp	6	6.01	0.01
chr2_184519002_184519042	4	Short Reads (ExpansionHunter)	4-6bp	12	11.56	0.511515151515151
chr2_184522134_184522174	2	Short Reads (ExpansionHunter)	2-3bp	17	16.98	1.47434343434343
chr2_184599088_184599102	2	Short Reads (ExpansionHunter)	2-3bp	7	7.42	0.246060606060606
chr2_184606832_184606854	2	Short Reads (ExpansionHunter)	2-3bp	11	11.5	0.434343434343434
chr2_184636549_184636589	2	Short Reads (ExpansionHunter)	2-3bp	17	16.95	4.61363636363636
chr2_184644234_184644248	2	Short Reads (ExpansionHunter)	2-3bp	6	6.42	0.266262626262626
chr2_184650694_184650709	5	Short Reads (ExpansionHunter)	4-6bp	3	3.16	0.135757575757576
chr2_18468397_18468425	2	Short Reads (ExpansionHunter)	2-3bp	21	20.97	9.56474747474747
chr2_184688344_184688370	2	Short Reads (ExpansionHunter)	2-3bp	13	12.9	0.313131313131313
chr2_184798006_184798054	2	Short Reads (ExpansionHunter)	2-3bp	24	23.9	2.57575757575758
chr2_184826035_184826055	4	Short Reads (ExpansionHunter)	4-6bp	5	5.39	0.785757575757576
chr2_184830110_184830142	2	Short Reads (ExpansionHunter)	2-3bp	16	15.41	1.45646464646465
chr2_184836683_184836697	2	Short Reads (ExpansionHunter)	2-3bp	7	6.99	0.131212121212121
chr2_184852229_184852261	2	Short Reads (ExpansionHunter)	2-3bp	15	15.51	1.08070707070707
chr2_184879148_184879162	2	Short Reads (ExpansionHunter)	2-3bp	7	6.96	0.058989898989899
chr2_18487972_18488002	2	Short Reads (ExpansionHunter)	2-3bp	15	15.03	3.32232323232323
chr2_184905093_184905113	2	Short Reads (ExpansionHunter)	2-3bp	9	9.37	0.235454545454545
chr2_184917463_184917475	2	Short Reads (ExpansionHunter)	2-3bp	6	6.08	0.0743434343434344
chr2_184917794_184917822	2	Short Reads (ExpansionHunter)	2-3bp	14	13.84	0.155959595959596
chr2_184924009_184924033	2	Short Reads (ExpansionHunter)	2-3bp	11	11.29	0.228181818181818
chr2_184933143_184933165	2	Short Reads (ExpansionHunter)	2-3bp	10.5	10.5	0.252525252525253
chr2_184958537_184958573	2	Short Reads (ExpansionHunter)	2-3bp	22	20.93	7.23747474747475
chr2_18497411_18497433	2	Short Reads (ExpansionHunter)	2-3bp	11	10.79	1.98575757575758
chr2_184981026_184981044	2	Short Reads (ExpansionHunter)	2-3bp	9	9.08	0.0743434343434344
chr2_185004032_185004044	2	Short Reads (ExpansionHunter)	2-3bp	6	6	0
chr2_185008324_185008342	2	Short Reads (ExpansionHunter)	2-3bp	9	9.08	0.0945454545454545
chr2_185018815_185018823	4	Short Reads (ExpansionHunter)	4-6bp	2	1.97	0.0293939393939394
chr2_185026073_185026121	4	Short Reads (ExpansionHunter)	4-6bp	11	11.35	1.03787878787879
chr2_185037122_185037154	2	Short Reads (ExpansionHunter)	2-3bp	16	15.91	1.27464646464646
chr2_185040001_185040025	2	Short Reads (ExpansionHunter)	2-3bp	12	12.11	0.17969696969697
chr2_18506788_18506814	2	Short Reads (ExpansionHunter)	2-3bp	14	13.68	0.482424242424242
chr2_185067951_185067973	2	Short Reads (ExpansionHunter)	2-3bp	11	11.15	0.351010101010101
chr2_185073668_185073696	4	Short Reads (ExpansionHunter)	4-6bp	8	7.57	0.267777777777778
chr2_185089073_185089093	4	Short Reads (ExpansionHunter)	4-6bp	5	5	0.121212121212121
chr2_185096651_185096699	4	Short Reads (ExpansionHunter)	4-6bp	11	11.45	1.01767676767677
chr2_185125134_185125168	2	Short Reads (ExpansionHunter)	2-3bp	16	15.97	0.453636363636364
chr2_185142434_185142450	2	Short Reads (ExpansionHunter)	2-3bp	10	9.25	0.977272727272727
chr2_185159319_185159361	2	Short Reads (ExpansionHunter)	2-3bp	22	21.41	5.25444444444444
chr2_185206563_185206579	2	Short Reads (ExpansionHunter)	2-3bp	8	8.24	0.224646464646465
chr2_185211782_185211826	4	Short Reads (ExpansionHunter)	4-6bp	13	12.83	0.728383838383838
chr2_185227331_185227345	2	Short Reads (ExpansionHunter)	2-3bp	6	6.49	2.43424242424242
chr2_185243577_185243621	2	Short Reads (ExpansionHunter)	2-3bp	18	17.99	7.14131313131313
chr2_185254088_185254112	2	Short Reads (ExpansionHunter)	2-3bp	12	12.23	0.239494949494949
chr2_185255993_185256017	2	Short Reads (ExpansionHunter)	2-3bp	18	19.08	21.670303030303
chr2_185256681_185256695	2	Short Reads (ExpansionHunter)	2-3bp	7	7.32	0.300606060606061
chr2_185271362_185271406	2	Short Reads (ExpansionHunter)	2-3bp	19.5	17.03	24.2112121212121
chr2_185302415_185302436	3	Short Reads (ExpansionHunter)	2-3bp	7	6.65	0.22979797979798
chr2_185320036_185320066	2	Short Reads (ExpansionHunter)	2-3bp	13	13.32	3.61373737373737
chr2_185345397_185345407	2	Short Reads (ExpansionHunter)	2-3bp	5	5.79	0.854444444444444
chr2_185360421_185360437	2	Short Reads (ExpansionHunter)	2-3bp	8	7.78	0.213737373737374
chr2_185385922_185385930	4	Short Reads (ExpansionHunter)	4-6bp	2	2.46	0.250909090909091
chr2_185386491_185386525	2	Short Reads (ExpansionHunter)	2-3bp	18	17.78	2.05212121212121
chr2_18539451_18539463	6	Short Reads (ExpansionHunter)	4-6bp	2	1.91	0.0827272727272727
chr2_185404270_185404288	2	Short Reads (ExpansionHunter)	2-3bp	9	9.24	0.184242424242424
chr2_185406114_185406154	2	Short Reads (ExpansionHunter)	2-3bp	22	21.43	3.74252525252525
chr2_18542340_18542432	4	Short Reads (ExpansionHunter)	4-6bp	25	24.01	4.97969696969697
chr2_185445926_185445938	2	Short Reads (ExpansionHunter)	2-3bp	6	6.24	0.184242424242424
chr2_185457113_185457178	5	Short Reads (ExpansionHunter)	4-6bp	11	11.68	6.3410101010101
chr2_185458480_185458494	2	Short Reads (ExpansionHunter)	2-3bp	7	7.08	0.0743434343434344
chr2_185462205_185462229	4	Short Reads (ExpansionHunter)	4-6bp	6	5.76	0.184242424242424
chr2_185469716_185469748	2	Short Reads (ExpansionHunter)	2-3bp	13	13.24	4.93171717171717
chr2_185476736_185476756	2	Short Reads (ExpansionHunter)	2-3bp	10	10.05	0.108585858585859
chr2_185480535_185480567	2	Short Reads (ExpansionHunter)	2-3bp	16	16.41	0.911010101010101
chr2_185482426_185482454	2	Short Reads (ExpansionHunter)	2-3bp	14	14.73	5.47181818181818
chr2_185502015_185502023	4	Short Reads (ExpansionHunter)	4-6bp	2	1.9	0.0909090909090909
chr2_185527326_185527344	2	Short Reads (ExpansionHunter)	2-3bp	9	9.41	0.244343434343434
chr2_185607225_185607241	2	Short Reads (ExpansionHunter)	2-3bp	8	8.02	0.0197979797979798
chr2_185613706_185613754	4	Short Reads (ExpansionHunter)	4-6bp	10	9.87	2.78090909090909
chr2_185615991_185616013	2	Short Reads (ExpansionHunter)	2-3bp	13	12.24	1.23474747474747
chr2_185628405_185628425	2	Short Reads (ExpansionHunter)	2-3bp	10	9.99	0.01
chr2_185632425_185632437	2	Short Reads (ExpansionHunter)	2-3bp	6	5.7	0.212121212121212
chr2_185641857_185641891	2	Short Reads (ExpansionHunter)	2-3bp	11	13	35.5353535353535
chr2_185679003_185679031	2	Short Reads (ExpansionHunter)	2-3bp	16	16.06	0.885252525252525
chr2_18568087_18568125	2	Short Reads (ExpansionHunter)	2-3bp	21	20.95	3.05808080808081
chr2_185700084_185700100	2	Short Reads (ExpansionHunter)	2-3bp	17	14.54	19.0791919191919
chr2_185731401_185731417	2	Short Reads (ExpansionHunter)	2-3bp	7	7.4	0.242424242424242
chr2_18573445_18573463	2	Short Reads (ExpansionHunter)	2-3bp	9	8.94	0.0771717171717172
chr2_185744978_185744998	2	Short Reads (ExpansionHunter)	2-3bp	9	7.31	10.1352525252525
chr2_185751461_185751499	2	Short Reads (ExpansionHunter)	2-3bp	22	21.9	2.85858585858586
chr2_185772804_185772819	5	Short Reads (ExpansionHunter)	4-6bp	4	3.61	0.24030303030303
chr2_185785569_185785577	4	Short Reads (ExpansionHunter)	4-6bp	2	2.29	0.207979797979798
chr2_185838425_185838465	2	Short Reads (ExpansionHunter)	2-3bp	19	20.27	6.62333333333333
chr2_185894221_185894239	2	Short Reads (ExpansionHunter)	2-3bp	9	8.96	0.058989898989899
chr2_185897995_185898051	4	Short Reads (ExpansionHunter)	4-6bp	15	12.21	17.0766666666667
chr2_185920033_185920045	2	Short Reads (ExpansionHunter)	2-3bp	6	6.5	0.575757575757576
chr2_185933382_185933430	4	Short Reads (ExpansionHunter)	4-6bp	11	11.4	0.545454545454545
chr2_185951639_185951663	4	Short Reads (ExpansionHunter)	4-6bp	6	6.3	0.333333333333333
chr2_185954405_185954414	3	Short Reads (ExpansionHunter)	2-3bp	4	4	0
chr2_185961405_185961443	2	Short Reads (ExpansionHunter)	2-3bp	18	17.44	1.52161616161616
chr2_185971340_185971364	2	Short Reads (ExpansionHunter)	2-3bp	10	10.42	0.246060606060606
chr2_185974344_185974362	2	Short Reads (ExpansionHunter)	2-3bp	9	9.11	0.523131313131313
chr2_186002581_186002607	2	Short Reads (ExpansionHunter)	2-3bp	10	9.57	0.550606060606061
chr2_186007102_186007130	2	Short Reads (ExpansionHunter)	2-3bp	18	17.11	2.32111111111111
chr2_186015511_186015553	2	Short Reads (ExpansionHunter)	2-3bp	22	21.7	6.35353535353535
chr2_18602068_18602102	2	Short Reads (ExpansionHunter)	2-3bp	17	17.29	1.03626262626263
chr2_186024678_186024693	5	Short Reads (ExpansionHunter)	4-6bp	3	3.03	0.0495959595959596
chr2_186049768_186049776	4	Short Reads (ExpansionHunter)	4-6bp	3	2.8	0.161616161616162
chr2_186056315_186056345	2	Short Reads (ExpansionHunter)	2-3bp	10	11.37	3.08393939393939
chr2_186071608_186071626	2	Short Reads (ExpansionHunter)	2-3bp	8	7.78	0.193535353535354
chr2_186089126_186089136	2	Short Reads (ExpansionHunter)	2-3bp	6	5.57	0.247575757575758
chr2_186105597_186105609	2	Short Reads (ExpansionHunter)	2-3bp	6	5.64	0.596363636363636
chr2_186122595_186122619	2	Short Reads (ExpansionHunter)	2-3bp	12	12.47	1.05969696969697
chr2_186128145_186128157	2	Short Reads (ExpansionHunter)	2-3bp	6	5.8	0.161616161616162
chr2_186134746_186134760	2	Short Reads (ExpansionHunter)	2-3bp	7	6.57	0.247575757575758
chr2_186140522_186140536	2	Short Reads (ExpansionHunter)	2-3bp	7	6.98	0.0602020202020202
chr2_186164196_186164238	2	Short Reads (ExpansionHunter)	2-3bp	20	18.08	9.50868686868687
chr2_186174350_186174388	2	Short Reads (ExpansionHunter)	2-3bp	19	20	3.27272727272727
chr2_186174634_186174638	2	Short Reads (ExpansionHunter)	2-3bp	2	2	0
chr2_186176332_186176376	2	Short Reads (ExpansionHunter)	2-3bp	22	22.27	3.33040404040404
chr2_186200653_186200661	4	Short Reads (ExpansionHunter)	4-6bp	2	1.78	0.173333333333333
chr2_186213505_186213551	2	Short Reads (ExpansionHunter)	2-3bp	23	22.86	5.19232323232323
chr2_186218072_186218100	2	Short Reads (ExpansionHunter)	2-3bp	15	15.33	5.51626262626263
chr2_18625268_18625300	4	Short Reads (ExpansionHunter)	4-6bp	8	9.15	4.3510101010101
chr2_186258326_186258346	2	Short Reads (ExpansionHunter)	2-3bp	10	9.63	0.316262626262626
chr2_186261772_186261812	2	Short Reads (ExpansionHunter)	2-3bp	20.5	23.11	16.0382828282828
chr2_186285911_186285919	4	Short Reads (ExpansionHunter)	4-6bp	2	1.59	0.244343434343434
chr2_186357970_186358002	2	Short Reads (ExpansionHunter)	2-3bp	7	10.79	21.9453535353535
chr2_186414994_186415014	2	Short Reads (ExpansionHunter)	2-3bp	12	12.22	2.79959595959596
chr2_186416951_186416981	5	Short Reads (ExpansionHunter)	4-6bp	8	7.08	0.983434343434343
chr2_186448914_186448952	2	Short Reads (ExpansionHunter)	2-3bp	18	16.53	17.9687878787879
chr2_186450229_186450263	2	Short Reads (ExpansionHunter)	2-3bp	13	15.01	24.6564646464646
chr2_186505062_186505086	4	Short Reads (ExpansionHunter)	4-6bp	6	6.03	0.292020202020202
chr2_186524841_186524849	4	Short Reads (ExpansionHunter)	4-6bp	4	4	0
chr2_186530838_186530862	3	Short Reads (ExpansionHunter)	2-3bp	9	8.98	0.0197979797979798
chr2_186538102_186538120	2	Short Reads (ExpansionHunter)	2-3bp	7	7.02	0.0197979797979798
chr2_186552759_186552805	2	Short Reads (ExpansionHunter)	2-3bp	21	20.89	2.32111111111111
chr2_18655356_18655371	3	Short Reads (ExpansionHunter)	2-3bp	5	5.05	0.047979797979798
chr2_186598294_186598328	2	Short Reads (ExpansionHunter)	2-3bp	14	15.94	7.10747474747475
chr2_186609793_186609805	2	Short Reads (ExpansionHunter)	2-3bp	7	6.69	0.216060606060606
chr2_186619111_186619127	2	Short Reads (ExpansionHunter)	2-3bp	8	7.74	0.194343434343434
chr2_186632981_186633025	4	Short Reads (ExpansionHunter)	4-6bp	11	10.83	0.142525252525253
chr2_186638631_186638671	2	Short Reads (ExpansionHunter)	2-3bp	19	19.91	6.44636363636364
chr2_186656987_186657023	2	Short Reads (ExpansionHunter)	2-3bp	16	15.88	2.34909090909091
chr2_186670292_186670312	4	Short Reads (ExpansionHunter)	4-6bp	5	5.35	0.25
chr2_186677639_186677669	3	Short Reads (ExpansionHunter)	2-3bp	10	10.03	0.0697979797979798
chr2_186689965_186690003	2	Short Reads (ExpansionHunter)	2-3bp	23	23.1	6.19191919191919
chr2_186693145_186693185	2	Short Reads (ExpansionHunter)	2-3bp	17	16.99	4.89888888888889
chr2_186694748_186694794	2	Short Reads (ExpansionHunter)	2-3bp	23	22.29	7.60191919191919
chr2_186695995_186696009	2	Short Reads (ExpansionHunter)	2-3bp	6	6.37	0.235454545454545
chr2_186696995_186697039	4	Short Reads (ExpansionHunter)	4-6bp	9	9.69	0.923131313131313
chr2_186703076_186703100	2	Short Reads (ExpansionHunter)	2-3bp	12	12.81	1.06454545454545
chr2_18670503_18670535	4	Short Reads (ExpansionHunter)	4-6bp	8	7.34	1.62060606060606
chr2_186736538_186736566	2	Short Reads (ExpansionHunter)	2-3bp	15	15.98	5.23191919191919
chr2_186811014_186811056	2	Short Reads (ExpansionHunter)	2-3bp	20	19.39	1.55343434343434
chr2_186837612_186837628	2	Short Reads (ExpansionHunter)	2-3bp	8	8.1	1.90909090909091
chr2_186846810_186846826	2	Short Reads (ExpansionHunter)	2-3bp	7	8.62	15.409696969697
chr2_186849765_186849803	2	Short Reads (ExpansionHunter)	2-3bp	17	19.41	22.2039393939394
chr2_186858323_186858339	2	Short Reads (ExpansionHunter)	2-3bp	9	8.78	0.759191919191919
chr2_186870465_186870501	3	Short Reads (ExpansionHunter)	2-3bp	13	12.91	8.48676767676768
chr2_186880066_186880094	2	Short Reads (ExpansionHunter)	2-3bp	13	12.62	0.541010101010101
chr2_186880275_186880327	4	Short Reads (ExpansionHunter)	4-6bp	12	12.23	0.885959595959596
chr2_186888618_186888638	2	Short Reads (ExpansionHunter)	2-3bp	11	11.17	0.324343434343434
chr2_186896077_186896089	6	Short Reads (ExpansionHunter)	4-6bp	2	2.04	0.0387878787878788
chr2_186906859_186906871	2	Short Reads (ExpansionHunter)	2-3bp	6	6.04	0.0387878787878788
chr2_186912496_186912532	4	Short Reads (ExpansionHunter)	4-6bp	10	9.91	0.85040404040404
chr2_186923973_186923993	4	Short Reads (ExpansionHunter)	4-6bp	5	4.85	0.128787878787879
chr2_186924530_186924542	2	Short Reads (ExpansionHunter)	2-3bp	6	6.11	0.0988888888888889
chr2_186927364_186927404	4	Short Reads (ExpansionHunter)	4-6bp	9.5	10.12	2.08646464646465
chr2_186939518_186939554	3	Short Reads (ExpansionHunter)	2-3bp	10	10.78	0.961212121212121
chr2_186959300_186959345	5	Short Reads (ExpansionHunter)	4-6bp	8	7.77	0.219292929292929
chr2_186961110_186961149	3	Short Reads (ExpansionHunter)	2-3bp	12	12.15	1.21969696969697
chr2_186961760_186961784	4	Short Reads (ExpansionHunter)	4-6bp	6	6	0
chr2_186974744_186974762	6	Short Reads (ExpansionHunter)	4-6bp	3	2.58	0.67030303030303
chr2_186995493_186995525	2	Short Reads (ExpansionHunter)	2-3bp	14	14.61	1.79585858585859
chr2_187009552_187009600	4	Short Reads (ExpansionHunter)	4-6bp	7	9.12	6.47030303030303
chr2_18701492_18701510	2	Short Reads (ExpansionHunter)	2-3bp	16	15.65	6.67424242424242
chr2_187027836_187027846	5	Short Reads (ExpansionHunter)	4-6bp	1	1.44	0.248888888888889
chr2_187043758_187043788	2	Short Reads (ExpansionHunter)	2-3bp	19	19.5	3.50505050505051
chr2_187059493_187059517	2	Short Reads (ExpansionHunter)	2-3bp	15	13.6	4.34343434343434
chr2_187063035_187063083	2	Short Reads (ExpansionHunter)	2-3bp	23	21.59	10.789797979798
chr2_187069597_187069647	2	Short Reads (ExpansionHunter)	2-3bp	20	19.43	5.33848484848485
chr2_187076076_187076102	2	Short Reads (ExpansionHunter)	2-3bp	14	14.23	1.14858585858586
chr2_18708772_18708784	6	Short Reads (ExpansionHunter)	4-6bp	2	1.88	0.106666666666667
chr2_187095147_187095177	2	Short Reads (ExpansionHunter)	2-3bp	16	15.93	0.772828282828283
chr2_187101725_187101753	2	Short Reads (ExpansionHunter)	2-3bp	22	19.85	11.5025252525253
chr2_187108123_187108139	2	Short Reads (ExpansionHunter)	2-3bp	7	7.11	0.0988888888888889
chr2_187108485_187108501	4	Short Reads (ExpansionHunter)	4-6bp	4	4.06	0.056969696969697
chr2_187111515_187111531	2	Short Reads (ExpansionHunter)	2-3bp	8	8.07	0.0657575757575758
chr2_187130580_187130616	2	Short Reads (ExpansionHunter)	2-3bp	15	15.38	1.00565656565657
chr2_187142315_187142333	2	Short Reads (ExpansionHunter)	2-3bp	9	9.29	0.652424242424242
chr2_187142536_187142552	2	Short Reads (ExpansionHunter)	2-3bp	8	7.79	0.187777777777778
chr2_187178341_187178357	2	Short Reads (ExpansionHunter)	2-3bp	7	7.08	0.0743434343434344
chr2_187184193_187184209	2	Short Reads (ExpansionHunter)	2-3bp	8	8.16	0.196363636363636
chr2_18721487_18721507	2	Short Reads (ExpansionHunter)	2-3bp	10	10.03	0.09
chr2_187216969_187216985	2	Short Reads (ExpansionHunter)	2-3bp	8	8.34	0.226666666666667
chr2_187226242_187226250	4	Short Reads (ExpansionHunter)	4-6bp	2	2	0
chr2_187234674_187234698	3	Short Reads (ExpansionHunter)	2-3bp	9	9	1.57575757575758
chr2_187244695_187244734	3	Short Reads (ExpansionHunter)	2-3bp	15	13.66	8.79232323232323
chr2_187248680_187248696	2	Short Reads (ExpansionHunter)	2-3bp	8	8.83	10.930404040404
chr2_187256771_187256811	2	Short Reads (ExpansionHunter)	2-3bp	18.5	18.41	4.3049494949495
chr2_187269125_187269143	2	Short Reads (ExpansionHunter)	2-3bp	10	10.33	0.384949494949495
chr2_187269254_187269270	2	Short Reads (ExpansionHunter)	2-3bp	8	7.73	0.360707070707071
chr2_18727123_18727133	2	Short Reads (ExpansionHunter)	2-3bp	5	6.82	12.6541414141414
chr2_187275695_187275741	2	Short Reads (ExpansionHunter)	2-3bp	21	22.09	3.33525252525253
chr2_187302750_187302774	2	Short Reads (ExpansionHunter)	2-3bp	12	12.04	0.887272727272727
chr2_187302958_187302978	2	Short Reads (ExpansionHunter)	2-3bp	11	10.76	0.871111111111111
chr2_18730664_18730682	3	Short Reads (ExpansionHunter)	2-3bp	6	5.98	0.04
chr2_187311269_187311287	2	Short Reads (ExpansionHunter)	2-3bp	8	8.89	4.17969696969697
chr2_187341633_187341647	2	Short Reads (ExpansionHunter)	2-3bp	8	7.53	0.292020202020202
chr2_187346841_187346859	3	Short Reads (ExpansionHunter)	2-3bp	6	6.51	0.292828282828283
chr2_187362575_187362589	2	Short Reads (ExpansionHunter)	2-3bp	9	8.98	1.13090909090909
chr2_187366920_187366962	2	Short Reads (ExpansionHunter)	2-3bp	20	20.77	4.8859595959596
chr2_187402420_187402436	2	Short Reads (ExpansionHunter)	2-3bp	8	8.18	0.371313131313131
chr2_187405960_187405992	2	Short Reads (ExpansionHunter)	2-3bp	15	14.82	1.21979797979798
chr2_187435869_187435895	2	Short Reads (ExpansionHunter)	2-3bp	15	14.74	2.67919191919192
chr2_187448596_187448636	2	Short Reads (ExpansionHunter)	2-3bp	20	19.33	12.4253535353535
chr2_187459157_187459195	2	Short Reads (ExpansionHunter)	2-3bp	17	16.74	1.68929292929293
chr2_187468258_187468290	2	Short Reads (ExpansionHunter)	2-3bp	16	15.96	1.06909090909091
chr2_187479546_187479590	2	Short Reads (ExpansionHunter)	2-3bp	20	19.57	8.36878787878788
chr2_187489383_187489399	2	Short Reads (ExpansionHunter)	2-3bp	8	8.35	0.22979797979798
chr2_187503462_187503500	2	Short Reads (ExpansionHunter)	2-3bp	20	20.03	1.7869696969697
chr2_187522891_187522931	4	Short Reads (ExpansionHunter)	4-6bp	9	8.77	0.582929292929293
chr2_187539085_187539107	2	Short Reads (ExpansionHunter)	2-3bp	10	9.97	0.0293939393939394
chr2_187542335_187542353	2	Short Reads (ExpansionHunter)	2-3bp	9	9.05	0.0883838383838384
chr2_187555848_187555902	6	Short Reads (ExpansionHunter)	4-6bp	9	9.36	1.52565656565657
chr2_18756799_18756817	2	Short Reads (ExpansionHunter)	2-3bp	9	9.37	0.599090909090909
chr2_187587335_187587365	2	Short Reads (ExpansionHunter)	2-3bp	15	14.81	3.93323232323232
chr2_187616946_187616972	2	Short Reads (ExpansionHunter)	2-3bp	13	14.46	4.73575757575758
chr2_187624708_187624736	4	Short Reads (ExpansionHunter)	4-6bp	6	6.22	0.314747474747475
chr2_187638166_187638182	4	Short Reads (ExpansionHunter)	4-6bp	4	4	0
chr2_187666547_187666575	2	Short Reads (ExpansionHunter)	2-3bp	14	13.89	0.19989898989899
chr2_187679394_187679428	2	Short Reads (ExpansionHunter)	2-3bp	13	13.32	0.866262626262626
chr2_187712046_187712067	3	Short Reads (ExpansionHunter)	2-3bp	7	6.98	0.04
chr2_187717889_187717903	2	Short Reads (ExpansionHunter)	2-3bp	8	7.79	0.167575757575758
chr2_187748041_187748049	4	Short Reads (ExpansionHunter)	4-6bp	2	1.98	0.0197979797979798
chr2_187756422_187756436	2	Short Reads (ExpansionHunter)	2-3bp	7	6.78	0.193535353535354
chr2_187774450_187774468	3	Short Reads (ExpansionHunter)	2-3bp	5	5.02	0.0197979797979798
chr2_187776909_187776939	3	Short Reads (ExpansionHunter)	2-3bp	8	8.62	2.72282828282828
chr2_187796498_187796506	4	Short Reads (ExpansionHunter)	4-6bp	1	1.03	0.0293939393939394
chr2_18781538_18781546	2	Short Reads (ExpansionHunter)	2-3bp	4	4.27	0.380909090909091
chr2_187833561_187833586	5	Short Reads (ExpansionHunter)	4-6bp	6	5.57	0.267777777777778
chr2_187840922_187840946	2	Short Reads (ExpansionHunter)	2-3bp	16	16.7	2.97979797979798
chr2_187844419_187844427	4	Short Reads (ExpansionHunter)	4-6bp	2	2.03	0.0293939393939394
chr2_187856175_187856189	2	Short Reads (ExpansionHunter)	2-3bp	7	7.15	0.128787878787879
chr2_187878581_187878605	2	Short Reads (ExpansionHunter)	2-3bp	12	12.65	0.876262626262626
chr2_187889300_187889350	2	Short Reads (ExpansionHunter)	2-3bp	21	20.93	4.00515151515151
chr2_187925938_187925964	2	Short Reads (ExpansionHunter)	2-3bp	13	12.93	1.68191919191919
chr2_187937980_187938024	2	Short Reads (ExpansionHunter)	2-3bp	19	19.33	3.11222222222222
chr2_187941588_187941600	6	Short Reads (ExpansionHunter)	4-6bp	3	2.98	0.0197979797979798
chr2_187946134_187946148	2	Short Reads (ExpansionHunter)	2-3bp	7	6.69	0.216060606060606
chr2_187946317_187946333	2	Short Reads (ExpansionHunter)	2-3bp	8	8.31	0.236262626262626
chr2_187987482_187987494	6	Short Reads (ExpansionHunter)	4-6bp	2	1.84	0.135757575757576
chr2_18798983_18799005	2	Short Reads (ExpansionHunter)	2-3bp	10	9.92	0.61979797979798
chr2_188005087_188005107	4	Short Reads (ExpansionHunter)	4-6bp	4	4.2	0.161616161616162
chr2_188005506_188005520	2	Short Reads (ExpansionHunter)	2-3bp	7	7.07	0.0657575757575758
chr2_188007557_188007589	2	Short Reads (ExpansionHunter)	2-3bp	20	19.24	1.78020202020202
chr2_188012454_188012484	2	Short Reads (ExpansionHunter)	2-3bp	12	12.55	1.19949494949495
chr2_188032226_188032254	2	Short Reads (ExpansionHunter)	2-3bp	11	11.68	3.04808080808081
chr2_188088900_188088908	4	Short Reads (ExpansionHunter)	4-6bp	1	1.18	0.149090909090909
chr2_188089813_188089817	2	Short Reads (ExpansionHunter)	2-3bp	2	2.26	0.456969696969697
chr2_188091076_188091100	3	Short Reads (ExpansionHunter)	2-3bp	8	8	0
chr2_188131050_188131094	4	Short Reads (ExpansionHunter)	4-6bp	10	10.6	0.565656565656566
chr2_188133456_188133470	2	Short Reads (ExpansionHunter)	2-3bp	6	6.02	0.0197979797979798
chr2_1881355_1881401	2	Short Reads (ExpansionHunter)	2-3bp	22	21.24	5.73979797979798
chr2_188151854_188151884	3	Short Reads (ExpansionHunter)	2-3bp	11	11.19	0.276666666666667
chr2_188194756_188194804	4	Short Reads (ExpansionHunter)	4-6bp	11	11.31	0.62010101010101
chr2_188240026_188240046	4	Short Reads (ExpansionHunter)	4-6bp	5	4.9	0.0909090909090909
chr2_18825561_18825577	2	Short Reads (ExpansionHunter)	2-3bp	9	8.67	0.546565656565657
chr2_188265427_188265448	7	Short Reads (ExpansionHunter)	7-15bp	3	2.99	0.01
chr2_188266814_188266824	2	Short Reads (ExpansionHunter)	2-3bp	5	5.21	0.167575757575758
chr2_188273921_188273937	4	Short Reads (ExpansionHunter)	4-6bp	4	4.22	0.173333333333333
chr2_18829035_18829055	2	Short Reads (ExpansionHunter)	2-3bp	11	10.8	1.23232323232323
chr2_188296930_188296940	2	Short Reads (ExpansionHunter)	2-3bp	5	5	0
chr2_188311711_188311719	4	Short Reads (ExpansionHunter)	4-6bp	1	1.38	0.237979797979798
chr2_188319276_188319284	2	Short Reads (ExpansionHunter)	2-3bp	4	3.74	0.456969696969697
chr2_188323650_188323688	2	Short Reads (ExpansionHunter)	2-3bp	15	14.99	6.87868686868687
chr2_188337086_188337140	6	Short Reads (ExpansionHunter)	4-6bp	7	7.7	1.12121212121212
chr2_188352618_188352648	2	Short Reads (ExpansionHunter)	2-3bp	21	20.39	19.7756565656566
chr2_18837029_18837049	2	Short Reads (ExpansionHunter)	2-3bp	10	10.06	0.0973737373737374
chr2_188373084_188373098	2	Short Reads (ExpansionHunter)	2-3bp	6	6.25	0.189393939393939
chr2_188400923_188400965	2	Short Reads (ExpansionHunter)	2-3bp	21	19.42	7.17535353535354
chr2_188465971_188465991	2	Short Reads (ExpansionHunter)	2-3bp	10	9.9	0.393939393939394
chr2_188473155_188473177	2	Short Reads (ExpansionHunter)	2-3bp	11	10.94	0.157979797979798
chr2_188514040_188514082	2	Short Reads (ExpansionHunter)	2-3bp	25	24.44	14.2084848484848
chr2_188515706_188515734	2	Short Reads (ExpansionHunter)	2-3bp	14	14.12	6.12686868686869
chr2_188538694_188538720	2	Short Reads (ExpansionHunter)	2-3bp	13	13.01	0.636262626262626
chr2_188548827_188548872	5	Short Reads (ExpansionHunter)	4-6bp	10	10.11	0.260505050505051
chr2_188554099_188554111	4	Short Reads (ExpansionHunter)	4-6bp	3	3	0
chr2_18855464_18855488	2	Short Reads (ExpansionHunter)	2-3bp	12	12	0.0808080808080808
chr2_18856178_18856216	2	Short Reads (ExpansionHunter)	2-3bp	19	18.99	2.39383838383838
chr2_188602998_188603046	2	Short Reads (ExpansionHunter)	2-3bp	21.5	21.23	3.79505050505051
chr2_188612158_188612170	2	Short Reads (ExpansionHunter)	2-3bp	6	6.86	15.2933333333333
chr2_188615827_188615857	2	Short Reads (ExpansionHunter)	2-3bp	14	14.14	0.343838383838384
chr2_188650723_188650735	4	Short Reads (ExpansionHunter)	4-6bp	4	3.84	0.135757575757576
chr2_188672735_188672749	2	Short Reads (ExpansionHunter)	2-3bp	7	7.04	0.16
chr2_188679779_188679821	2	Short Reads (ExpansionHunter)	2-3bp	22	21.95	2.73484848484848
chr2_188728634_188728658	2	Short Reads (ExpansionHunter)	2-3bp	8	8.95	2.93686868686869
chr2_188732188_188732215	3	Short Reads (ExpansionHunter)	2-3bp	9	8.99	0.01
chr2_188759219_188759239	4	Short Reads (ExpansionHunter)	4-6bp	6	5.8	0.181818181818182
chr2_188774833_188774845	4	Short Reads (ExpansionHunter)	4-6bp	3	2.9	0.0909090909090909
chr2_188783484_188783520	4	Short Reads (ExpansionHunter)	4-6bp	8	8.38	0.520808080808081
chr2_188787708_188787734	2	Short Reads (ExpansionHunter)	2-3bp	23	21.39	25.6746464646465
chr2_188794649_188794701	4	Short Reads (ExpansionHunter)	4-6bp	9	9.93	6.49
chr2_188805612_188805640	2	Short Reads (ExpansionHunter)	2-3bp	14	14.75	2.16919191919192
chr2_188817641_188817665	2	Short Reads (ExpansionHunter)	2-3bp	10	10.73	4.66373737373737
chr2_18882467_18882481	2	Short Reads (ExpansionHunter)	2-3bp	7	7.66	8.10545454545455
chr2_188844195_188844229	2	Short Reads (ExpansionHunter)	2-3bp	17	17.48	1.58545454545455
chr2_18884543_18884591	2	Short Reads (ExpansionHunter)	2-3bp	22	21.3	10.1515151515152
chr2_188847169_188847197	4	Short Reads (ExpansionHunter)	4-6bp	7	7.04	0.0387878787878788
chr2_18887262_18887302	2	Short Reads (ExpansionHunter)	2-3bp	21	20.79	4.47060606060606
chr2_18888049_18888073	3	Short Reads (ExpansionHunter)	2-3bp	8	8.4	0.767676767676768
chr2_188881384_188881428	4	Short Reads (ExpansionHunter)	4-6bp	10	9.76	0.74989898989899
chr2_188932078_188932102	4	Short Reads (ExpansionHunter)	4-6bp	5	5.42	0.67030303030303
chr2_188970578_188970588	5	Short Reads (ExpansionHunter)	4-6bp	2	1.92	0.0743434343434344
chr2_188997014_188997104	15	Short Reads (ExpansionHunter)	7-15bp	5	5.22	2.11272727272727
chr2_189013488_189013524	2	Short Reads (ExpansionHunter)	2-3bp	17	17.09	6.3049494949495
chr2_18902025_18902071	2	Short Reads (ExpansionHunter)	2-3bp	17	18.74	8.21454545454545
chr2_189023696_189023740	2	Short Reads (ExpansionHunter)	2-3bp	15	16.32	7.02787878787879
chr2_189045340_189045364	2	Short Reads (ExpansionHunter)	2-3bp	12	11.85	0.189393939393939
chr2_18906625_18906647	2	Short Reads (ExpansionHunter)	2-3bp	17	16.36	15.1822222222222
chr2_189088559_189088579	4	Short Reads (ExpansionHunter)	4-6bp	6	5.84	0.135757575757576
chr2_189107716_189107724	4	Short Reads (ExpansionHunter)	4-6bp	2	1.89	0.0988888888888889
chr2_189136515_189136523	2	Short Reads (ExpansionHunter)	2-3bp	5	4.98	0.0197979797979798
chr2_189176707_189176717	2	Short Reads (ExpansionHunter)	2-3bp	5	5.05	0.047979797979798
chr2_189189684_189189696	2	Short Reads (ExpansionHunter)	2-3bp	7	6.81	0.155454545454545
chr2_189212864_189212884	2	Short Reads (ExpansionHunter)	2-3bp	9	9.15	0.169191919191919
chr2_189285071_189285107	2	Short Reads (ExpansionHunter)	2-3bp	23	22.32	6.74505050505051
chr2_189290717_189290755	2	Short Reads (ExpansionHunter)	2-3bp	23	22.1	5.14141414141414
chr2_189325481_189325499	2	Short Reads (ExpansionHunter)	2-3bp	9	9.02	0.0197979797979798
chr2_189327072_189327096	3	Short Reads (ExpansionHunter)	2-3bp	8	7.87	0.174848484848485
chr2_189342640_189342680	2	Short Reads (ExpansionHunter)	2-3bp	17	18.07	2.81323232323232
chr2_189380036_189380052	2	Short Reads (ExpansionHunter)	2-3bp	8	8.02	0.0197979797979798
chr2_18939308_18939320	4	Short Reads (ExpansionHunter)	4-6bp	3	3.14	0.424646464646465
chr2_189402787_189402812	5	Short Reads (ExpansionHunter)	4-6bp	6	5.66	0.226666666666667
chr2_189417802_189417814	2	Short Reads (ExpansionHunter)	2-3bp	6	6	0
chr2_189463557_189463575	3	Short Reads (ExpansionHunter)	2-3bp	6	6.02	0.0197979797979798
chr2_189484524_189484548	3	Short Reads (ExpansionHunter)	2-3bp	9	8.81	0.317070707070707
chr2_189486890_189486910	5	Short Reads (ExpansionHunter)	4-6bp	5	4.62	0.237979797979798
chr2_189489089_189489129	4	Short Reads (ExpansionHunter)	4-6bp	11	11.1	0.535353535353535
chr2_189504998_189505010	3	Short Reads (ExpansionHunter)	2-3bp	4	4.32	0.21979797979798
chr2_18951854_18951878	3	Short Reads (ExpansionHunter)	2-3bp	8	8.26	0.194343434343434
chr2_189536210_189536258	2	Short Reads (ExpansionHunter)	2-3bp	24	22.61	13.7756565656566
chr2_189558950_189558970	4	Short Reads (ExpansionHunter)	4-6bp	4	4.32	0.21979797979798
chr2_189580159_189580171	4	Short Reads (ExpansionHunter)	4-6bp	3	2.51	0.252424242424242
chr2_189580769_189580790	3	Short Reads (ExpansionHunter)	2-3bp	7	7.5	0.272727272727273
chr2_189595093_189595117	3	Short Reads (ExpansionHunter)	2-3bp	7	7	0
chr2_189597199_189597215	2	Short Reads (ExpansionHunter)	2-3bp	8	8.02	0.04
chr2_189598891_189598907	2	Short Reads (ExpansionHunter)	2-3bp	8	8.46	0.271111111111111
chr2_189604566_189604600	2	Short Reads (ExpansionHunter)	2-3bp	17	15.88	2.97535353535354
chr2_189609489_189609523	2	Short Reads (ExpansionHunter)	2-3bp	17	16.18	8.33090909090909
chr2_189615216_189615232	2	Short Reads (ExpansionHunter)	2-3bp	8	8.48	0.252121212121212
chr2_189615559_189615574	3	Short Reads (ExpansionHunter)	2-3bp	5	4.77	0.441515151515152
chr2_189629842_189629854	6	Short Reads (ExpansionHunter)	4-6bp	3	2.99	0.01
chr2_189630144_189630160	2	Short Reads (ExpansionHunter)	2-3bp	8	8.29	0.228181818181818
chr2_189652953_189652971	6	Short Reads (ExpansionHunter)	4-6bp	3	2.88	0.207676767676768
chr2_189672749_189672759	5	Short Reads (ExpansionHunter)	4-6bp	1	1	0
chr2_189691711_189691725	2	Short Reads (ExpansionHunter)	2-3bp	7	7.11	0.22010101010101
chr2_189709099_189709123	4	Short Reads (ExpansionHunter)	4-6bp	6	6.44	0.693333333333333
chr2_189725279_189725315	2	Short Reads (ExpansionHunter)	2-3bp	15	16.05	2.89646464646465
chr2_189729695_189729715	2	Short Reads (ExpansionHunter)	2-3bp	24	21.94	17.0872727272727
chr2_189759744_189759764	4	Short Reads (ExpansionHunter)	4-6bp	5	4.76	0.184242424242424
chr2_189792688_189792720	2	Short Reads (ExpansionHunter)	2-3bp	16	15.97	4.81727272727273
chr2_189814515_189814527	4	Short Reads (ExpansionHunter)	4-6bp	3	3.33	0.223333333333333
chr2_189827914_189827942	4	Short Reads (ExpansionHunter)	4-6bp	7	7.05	0.22979797979798
chr2_18984262_18984282	4	Short Reads (ExpansionHunter)	4-6bp	5	5	0
chr2_189924883_189924907	4	Short Reads (ExpansionHunter)	4-6bp	6	6.01	0.0302020202020202
chr2_189936259_189936285	2	Short Reads (ExpansionHunter)	2-3bp	14	13.5	0.737373737373737
chr2_189958522_189958542	2	Short Reads (ExpansionHunter)	2-3bp	10	10.04	0.644848484848485
chr2_189965952_189965970	2	Short Reads (ExpansionHunter)	2-3bp	9	9.09	0.123131313131313
chr2_189989874_189989880	2	Short Reads (ExpansionHunter)	2-3bp	3	2.84	0.297373737373737
chr2_190004478_190004487	3	Short Reads (ExpansionHunter)	2-3bp	5	4.42	0.831919191919192
chr2_190023795_190023819	2	Short Reads (ExpansionHunter)	2-3bp	10	10.87	2.07383838383838
chr2_190024380_190024396	2	Short Reads (ExpansionHunter)	2-3bp	8	8.39	2.76555555555556
chr2_190051822_190051850	4	Short Reads (ExpansionHunter)	4-6bp	7	7.25	1.09848484848485
chr2_190091547_190091561	2	Short Reads (ExpansionHunter)	2-3bp	14	14.75	4.1489898989899
chr2_190114444_190114468	4	Short Reads (ExpansionHunter)	4-6bp	6	5.79	0.167575757575758
chr2_190157367_190157393	2	Short Reads (ExpansionHunter)	2-3bp	20	19.42	2.22585858585859
chr2_190192452_190192490	2	Short Reads (ExpansionHunter)	2-3bp	19	19.23	5.12838383838384
chr2_190194477_190194519	2	Short Reads (ExpansionHunter)	2-3bp	21	20.38	1.18747474747475
chr2_190200510_190200518	4	Short Reads (ExpansionHunter)	4-6bp	2	1.72	0.203636363636364
chr2_190207885_190207900	5	Short Reads (ExpansionHunter)	4-6bp	3	2.72	0.203636363636364
chr2_190221092_190221100	2	Short Reads (ExpansionHunter)	2-3bp	4	2.62	2.25818181818182
chr2_19024615_19024629	2	Short Reads (ExpansionHunter)	2-3bp	7	7	0
chr2_190255828_190255848	2	Short Reads (ExpansionHunter)	2-3bp	10	10.07	0.207171717171717
chr2_190259319_190259367	2	Short Reads (ExpansionHunter)	2-3bp	26	25.71	23.440303030303
chr2_190287027_190287059	2	Short Reads (ExpansionHunter)	2-3bp	20.5	20.81	3.54939393939394
chr2_190299504_190299520	2	Short Reads (ExpansionHunter)	2-3bp	9	8.97	0.0293939393939394
chr2_190332253_190332269	2	Short Reads (ExpansionHunter)	2-3bp	8	8.2	0.161616161616162
chr2_190372239_190372279	2	Short Reads (ExpansionHunter)	2-3bp	21	20.95	3.86616161616162
chr2_190372757_190372769	2	Short Reads (ExpansionHunter)	2-3bp	5	5.08	0.0743434343434344
chr2_190386066_190386146	5	Short Reads (ExpansionHunter)	4-6bp	7	9.41	8.83020202020202
chr2_1903926_1903948	2	Short Reads (ExpansionHunter)	2-3bp	11	11.1	0.191919191919192
chr2_190406593_190406605	2	Short Reads (ExpansionHunter)	2-3bp	8	7.56	1.33979797979798
chr2_190408694_190408714	4	Short Reads (ExpansionHunter)	4-6bp	5	4.43	0.934444444444444
chr2_190417965_190418001	2	Short Reads (ExpansionHunter)	2-3bp	18	18.18	8.9369696969697
chr2_190428647_190428655	4	Short Reads (ExpansionHunter)	4-6bp	1	1.46	0.533737373737374
chr2_190429227_190429249	2	Short Reads (ExpansionHunter)	2-3bp	11	11.53	0.494040404040404
chr2_190470903_190470917	2	Short Reads (ExpansionHunter)	2-3bp	7	7.2	0.222222222222222
chr2_19053566_19053578	2	Short Reads (ExpansionHunter)	2-3bp	6	6.01	0.01
chr2_190541180_190541194	2	Short Reads (ExpansionHunter)	2-3bp	7	7.38	0.237979797979798
chr2_190566714_190566738	4	Short Reads (ExpansionHunter)	4-6bp	6	5.97	0.0293939393939394
chr2_190571552_190571570	3	Short Reads (ExpansionHunter)	2-3bp	6	6.62	0.864242424242424
chr2_19057958_19057986	4	Short Reads (ExpansionHunter)	4-6bp	7	7.08	0.114747474747475
chr2_190584898_190584962	4	Short Reads (ExpansionHunter)	4-6bp	14	13.94	3.71353535353535
chr2_190605361_190605381	4	Short Reads (ExpansionHunter)	4-6bp	5	4.93	0.0657575757575758
chr2_19066681_19066717	2	Short Reads (ExpansionHunter)	2-3bp	16	15.6	3.53535353535354
chr2_19068164_19068174	2	Short Reads (ExpansionHunter)	2-3bp	5	4.71	0.207979797979798
chr2_190710173_190710205	2	Short Reads (ExpansionHunter)	2-3bp	14	13.78	2.21373737373737
chr2_190741848_190741894	2	Short Reads (ExpansionHunter)	2-3bp	24	24.63	2.15464646464646
chr2_190757688_190757712	2	Short Reads (ExpansionHunter)	2-3bp	9	9.88	1.05616161616162
chr2_190759577_190759595	6	Short Reads (ExpansionHunter)	4-6bp	2	2.49	0.252424242424242
chr2_190769443_190769487	4	Short Reads (ExpansionHunter)	4-6bp	9	9.62	2.8440404040404
chr2_190779987_190780033	2	Short Reads (ExpansionHunter)	2-3bp	18.5	19.42	13.7208080808081
chr2_190797764_190797780	4	Short Reads (ExpansionHunter)	4-6bp	4	3.99	0.01
chr2_190802388_190802418	2	Short Reads (ExpansionHunter)	2-3bp	13	12.96	1.25090909090909
chr2_190804750_190804774	4	Short Reads (ExpansionHunter)	4-6bp	6	6.33	0.243535353535354
chr2_190810805_190810860	5	Short Reads (ExpansionHunter)	4-6bp	5	4.73	2.07787878787879
chr2_190818960_190818992	2	Short Reads (ExpansionHunter)	2-3bp	15	15.28	0.971313131313131
chr2_190828438_190828454	2	Short Reads (ExpansionHunter)	2-3bp	8	8.03	0.0495959595959596
chr2_190835143_190835191	4	Short Reads (ExpansionHunter)	4-6bp	12	11.71	0.308989898989899
chr2_190850807_190850843	4	Short Reads (ExpansionHunter)	4-6bp	10	9.96	0.988282828282828
chr2_190853202_190853238	4	Short Reads (ExpansionHunter)	4-6bp	9	9.69	0.822121212121212
chr2_190858617_190858629	4	Short Reads (ExpansionHunter)	4-6bp	3	3.27	0.199090909090909
chr2_190866391_190866407	4	Short Reads (ExpansionHunter)	4-6bp	4	4.03	0.0293939393939394
chr2_19087552_19087576	3	Short Reads (ExpansionHunter)	2-3bp	7	7.32	0.825858585858586
chr2_190885869_190885885	4	Short Reads (ExpansionHunter)	4-6bp	4	3.98	0.0197979797979798
chr2_190953950_190953996	2	Short Reads (ExpansionHunter)	2-3bp	22	21.89	3.55343434343434
chr2_190957088_190957104	4	Short Reads (ExpansionHunter)	4-6bp	4	4.06	0.056969696969697
chr2_19095825_19095835	2	Short Reads (ExpansionHunter)	2-3bp	6	5.98	0.0197979797979798
chr2_19097089_19097109	2	Short Reads (ExpansionHunter)	2-3bp	10	10.01	0.01
chr2_190972816_190972852	2	Short Reads (ExpansionHunter)	2-3bp	18	18.38	0.803636363636364
chr2_191017606_191017638	4	Short Reads (ExpansionHunter)	4-6bp	8	8.23	0.178888888888889
chr2_191023356_191023374	2	Short Reads (ExpansionHunter)	2-3bp	9	9.05	0.047979797979798
chr2_191073688_191073708	4	Short Reads (ExpansionHunter)	4-6bp	6	5.91	0.0827272727272727
chr2_191079239_191079249	2	Short Reads (ExpansionHunter)	2-3bp	13	13.08	9.58949494949495
chr2_191090463_191090481	3	Short Reads (ExpansionHunter)	2-3bp	6	5.77	0.178888888888889
chr2_191106647_191106697	5	Short Reads (ExpansionHunter)	4-6bp	11	10.48	2.67636363636364
chr2_191125476_191125503	3	Short Reads (ExpansionHunter)	2-3bp	15	13.94	7.34989898989899
chr2_191159838_191159858	4	Short Reads (ExpansionHunter)	4-6bp	5	4.95	0.047979797979798
chr2_191178023_191178067	4	Short Reads (ExpansionHunter)	4-6bp	11	11.45	0.936868686868687
chr2_191179516_191179540	4	Short Reads (ExpansionHunter)	4-6bp	6	6.29	0.349393939393939
chr2_191181913_191181957	2	Short Reads (ExpansionHunter)	2-3bp	20	20.75	2.57323232323232
chr2_191186086_191186106	5	Short Reads (ExpansionHunter)	4-6bp	4	3.98	0.0197979797979798
chr2_191186450_191186475	5	Short Reads (ExpansionHunter)	4-6bp	5	5.23	0.178888888888889
chr2_191294796_191294810	2	Short Reads (ExpansionHunter)	2-3bp	7	7.01	0.01
chr2_191304576_191304597	3	Short Reads (ExpansionHunter)	2-3bp	8	7.54	0.250909090909091
chr2_19130664_19130702	2	Short Reads (ExpansionHunter)	2-3bp	17	18.6	5.85858585858586
chr2_19130959_19131001	2	Short Reads (ExpansionHunter)	2-3bp	21	20.65	8.75505050505051
chr2_191315157_191315201	4	Short Reads (ExpansionHunter)	4-6bp	10	10.46	0.311515151515152
chr2_191354256_191354298	3	Short Reads (ExpansionHunter)	2-3bp	14	12.86	2.1620202020202
chr2_191360751_191360787	3	Short Reads (ExpansionHunter)	2-3bp	12	12.95	2.49242424242424
chr2_191370502_191370526	2	Short Reads (ExpansionHunter)	2-3bp	12	11.82	0.25010101010101
chr2_191375470_191375514	4	Short Reads (ExpansionHunter)	4-6bp	13	12.62	1.71272727272727
chr2_19139049_19139081	4	Short Reads (ExpansionHunter)	4-6bp	8	8.19	0.155454545454545
chr2_19139951_19139965	2	Short Reads (ExpansionHunter)	2-3bp	8	7.84	2.2569696969697
chr2_19142715_19142761	2	Short Reads (ExpansionHunter)	2-3bp	24.5	24.78	6.61777777777778
chr2_191434925_191434941	2	Short Reads (ExpansionHunter)	2-3bp	8	8.77	4.84555555555556
chr2_191449655_191449695	4	Short Reads (ExpansionHunter)	4-6bp	10	10.09	0.527171717171717
chr2_19148975_19149003	7	Short Reads (ExpansionHunter)	7-15bp	2	2.29	0.207979797979798
chr2_191491101_191491117	2	Short Reads (ExpansionHunter)	2-3bp	10	9.93	0.106161616161616
chr2_191500730_191500750	2	Short Reads (ExpansionHunter)	2-3bp	10	10.04	0.058989898989899
chr2_191512067_191512081	2	Short Reads (ExpansionHunter)	2-3bp	7	7.02	0.0197979797979798
chr2_191518302_191518328	2	Short Reads (ExpansionHunter)	2-3bp	13	12.84	0.822626262626263
chr2_191522445_191522473	2	Short Reads (ExpansionHunter)	2-3bp	14	14.41	0.890808080808081
chr2_191523406_191523446	4	Short Reads (ExpansionHunter)	4-6bp	9	9.23	0.845555555555556
chr2_191523833_191523853	4	Short Reads (ExpansionHunter)	4-6bp	5	5.16	0.135757575757576
chr2_191532139_191532161	2	Short Reads (ExpansionHunter)	2-3bp	11	10.46	0.897373737373737
chr2_191546612_191546638	2	Short Reads (ExpansionHunter)	2-3bp	14	13.48	1.76727272727273
chr2_191571814_191571832	2	Short Reads (ExpansionHunter)	2-3bp	9	9.67	1.31424242424242
chr2_191575722_191575754	2	Short Reads (ExpansionHunter)	2-3bp	18	17.52	2.41373737373737
chr2_191576568_191576594	2	Short Reads (ExpansionHunter)	2-3bp	13	12.92	0.59959595959596
chr2_191588248_191588268	5	Short Reads (ExpansionHunter)	4-6bp	4	4.26	0.194343434343434
chr2_191602008_191602052	4	Short Reads (ExpansionHunter)	4-6bp	11	10.91	0.284747474747475
chr2_191648217_191648257	2	Short Reads (ExpansionHunter)	2-3bp	17	17.37	2.70010101010101
chr2_191650500_191650516	2	Short Reads (ExpansionHunter)	2-3bp	8	8.04	0.058989898989899
chr2_191665871_191665893	2	Short Reads (ExpansionHunter)	2-3bp	11	11.63	6.63949494949495
chr2_191711100_191711132	2	Short Reads (ExpansionHunter)	2-3bp	16	15.96	1.06909090909091
chr2_19171178_19171194	2	Short Reads (ExpansionHunter)	2-3bp	9	8.56	1.40040404040404
chr2_191715047_191715051	2	Short Reads (ExpansionHunter)	2-3bp	2	2.44	0.693333333333333
chr2_191722123_191722133	5	Short Reads (ExpansionHunter)	4-6bp	2	1.78	0.173333333333333
chr2_191723162_191723202	2	Short Reads (ExpansionHunter)	2-3bp	18	18.82	7.4420202020202
chr2_191723286_191723302	4	Short Reads (ExpansionHunter)	4-6bp	4	3.82	0.149090909090909
chr2_19172674_19172690	4	Short Reads (ExpansionHunter)	4-6bp	4	3.91	0.0827272727272727
chr2_191748804_191748824	5	Short Reads (ExpansionHunter)	4-6bp	4	4.4	0.767676767676768
chr2_19176894_19176906	2	Short Reads (ExpansionHunter)	2-3bp	6	5.51	0.252424242424242
chr2_191795531_191795567	2	Short Reads (ExpansionHunter)	2-3bp	11	12.05	7.98737373737374
chr2_191807253_191807281	2	Short Reads (ExpansionHunter)	2-3bp	14	13.96	0.301414141414141
chr2_191835027_191835035	4	Short Reads (ExpansionHunter)	4-6bp	2	1.94	0.056969696969697
chr2_191864518_191864548	2	Short Reads (ExpansionHunter)	2-3bp	15	14.95	1.48232323232323
chr2_191868029_191868049	4	Short Reads (ExpansionHunter)	4-6bp	6	5.62	0.237979797979798
chr2_191897228_191897249	3	Short Reads (ExpansionHunter)	2-3bp	6	6.07	0.0657575757575758
chr2_191898173_191898185	4	Short Reads (ExpansionHunter)	4-6bp	4	3.83	0.142525252525253
chr2_19191425_19191437	2	Short Reads (ExpansionHunter)	2-3bp	7	6.61	0.24030303030303
chr2_191923955_191923979	2	Short Reads (ExpansionHunter)	2-3bp	12	12.01	0.0706060606060606
chr2_191926858_191926884	2	Short Reads (ExpansionHunter)	2-3bp	13	12.9	0.454545454545455
chr2_191928936_191928960	2	Short Reads (ExpansionHunter)	2-3bp	12	11.83	1.25363636363636
chr2_191948936_191948944	4	Short Reads (ExpansionHunter)	4-6bp	1	1.02	0.0197979797979798
chr2_191951165_191951177	2	Short Reads (ExpansionHunter)	2-3bp	6	6.23	0.239494949494949
chr2_191959624_191959632	2	Short Reads (ExpansionHunter)	2-3bp	6	6	0.0404040404040404
chr2_191982134_191982146	6	Short Reads (ExpansionHunter)	4-6bp	1	1	0
chr2_191990416_191990436	2	Short Reads (ExpansionHunter)	2-3bp	17	17.35	0.977272727272727
chr2_192028478_192028506	2	Short Reads (ExpansionHunter)	2-3bp	11	11.41	0.648383838383838
chr2_192035172_192035184	4	Short Reads (ExpansionHunter)	4-6bp	3	3.27	0.199090909090909
chr2_192037273_192037333	4	Short Reads (ExpansionHunter)	4-6bp	16	18.96	66.9478787878788
chr2_192048361_192048395	2	Short Reads (ExpansionHunter)	2-3bp	18	19.27	3.33040404040404
chr2_192049153_192049173	2	Short Reads (ExpansionHunter)	2-3bp	13	13.31	0.64030303030303
chr2_192114064_192114108	2	Short Reads (ExpansionHunter)	2-3bp	20	20.3	3.36363636363636
chr2_192114535_192114551	2	Short Reads (ExpansionHunter)	2-3bp	8	7.9	0.111111111111111
chr2_192146711_192146721	5	Short Reads (ExpansionHunter)	4-6bp	2	1.73	0.199090909090909
chr2_192164978_192165008	2	Short Reads (ExpansionHunter)	2-3bp	17	18.04	11.9983838383838
chr2_192179034_192179052	2	Short Reads (ExpansionHunter)	2-3bp	8	8.02	0.0197979797979798
chr2_19218734_19218772	2	Short Reads (ExpansionHunter)	2-3bp	21	20.29	4.06656565656566
chr2_192188825_192188881	4	Short Reads (ExpansionHunter)	4-6bp	13	12.49	1.66656565656566
chr2_192205059_192205063	2	Short Reads (ExpansionHunter)	2-3bp	2	2.04	0.0791919191919192
chr2_192217169_192217211	2	Short Reads (ExpansionHunter)	2-3bp	17	17.95	3.68434343434343
chr2_192225819_192225884	5	Short Reads (ExpansionHunter)	4-6bp	9	8.07	4.12636363636364
chr2_192239363_192239383	2	Short Reads (ExpansionHunter)	2-3bp	11	10.16	3.04484848484848
chr2_192254041_192254067	2	Short Reads (ExpansionHunter)	2-3bp	13	12.6	0.363636363636364
chr2_192262119_192262143	2	Short Reads (ExpansionHunter)	2-3bp	11	11.21	0.228181818181818
chr2_192283649_192283685	4	Short Reads (ExpansionHunter)	4-6bp	13	13.13	0.780909090909091
chr2_192296306_192296324	2	Short Reads (ExpansionHunter)	2-3bp	10	9.96	0.0993939393939394
chr2_192306725_192306757	2	Short Reads (ExpansionHunter)	2-3bp	15	16.24	11.6993939393939
chr2_19231811_19231843	4	Short Reads (ExpansionHunter)	4-6bp	8	8.49	0.373636363636364
chr2_192349427_192349457	5	Short Reads (ExpansionHunter)	4-6bp	7	6.9	0.111111111111111
chr2_192355272_192355288	2	Short Reads (ExpansionHunter)	2-3bp	9	9.01	0.171616161616162
chr2_192378404_192378428	4	Short Reads (ExpansionHunter)	4-6bp	5	5.04	0.0387878787878788
chr2_192402624_192402654	2	Short Reads (ExpansionHunter)	2-3bp	21	20.84	5.34787878787879
chr2_192412768_192412784	2	Short Reads (ExpansionHunter)	2-3bp	9	8.97	0.0293939393939394
chr2_192425864_192425912	4	Short Reads (ExpansionHunter)	4-6bp	11	11.31	1.12515151515152
chr2_192427349_192427361	2	Short Reads (ExpansionHunter)	2-3bp	6	6	0
chr2_192434555_192434579	4	Short Reads (ExpansionHunter)	4-6bp	6	6	0
chr2_192441504_192441528	4	Short Reads (ExpansionHunter)	4-6bp	6	6.18	0.835959595959596
chr2_192447237_192447281	2	Short Reads (ExpansionHunter)	2-3bp	17	17.03	0.292020202020202
chr2_192454732_192454752	2	Short Reads (ExpansionHunter)	2-3bp	10	10.14	2.3640404040404
chr2_192480984_192481008	2	Short Reads (ExpansionHunter)	2-3bp	12	12.58	1.01373737373737
chr2_192493247_192493267	4	Short Reads (ExpansionHunter)	4-6bp	5	5.22	0.173333333333333
chr2_192498771_192498801	2	Short Reads (ExpansionHunter)	2-3bp	15	14.54	1.3620202020202
chr2_192500121_192500157	3	Short Reads (ExpansionHunter)	2-3bp	11	10.78	1.66828282828283
chr2_192514581_192514603	2	Short Reads (ExpansionHunter)	2-3bp	11	11.36	0.232727272727273
chr2_192515229_192515233	2	Short Reads (ExpansionHunter)	2-3bp	2	2	0
chr2_192519022_192519066	2	Short Reads (ExpansionHunter)	2-3bp	23	22.73	2.52232323232323
chr2_192553313_192553337	2	Short Reads (ExpansionHunter)	2-3bp	11	11	0.0202020202020202
chr2_192565624_192565650	2	Short Reads (ExpansionHunter)	2-3bp	10	10.04	0.0993939393939394
chr2_192607948_192607996	4	Short Reads (ExpansionHunter)	4-6bp	12	11.89	1.21
chr2_192647184_192647212	2	Short Reads (ExpansionHunter)	2-3bp	14	13.95	0.0883838383838384
chr2_192650202_192650242	2	Short Reads (ExpansionHunter)	2-3bp	20	19.49	10.7776767676768
chr2_192657767_192657793	2	Short Reads (ExpansionHunter)	2-3bp	13	12.97	0.0293939393939394
chr2_192661471_192661497	2	Short Reads (ExpansionHunter)	2-3bp	12	12.05	1.05808080808081
chr2_192667249_192667271	2	Short Reads (ExpansionHunter)	2-3bp	8	9.44	2.28929292929293
chr2_192677983_192678011	2	Short Reads (ExpansionHunter)	2-3bp	14	13.49	0.313030303030303
chr2_192702455_192702503	2	Short Reads (ExpansionHunter)	2-3bp	21	20.94	0.824646464646465
chr2_192711993_192712049	4	Short Reads (ExpansionHunter)	4-6bp	12	12.21	2.93525252525253
chr2_192729378_192729434	4	Short Reads (ExpansionHunter)	4-6bp	18	17.76	13.9014141414141
chr2_192753203_192753225	2	Short Reads (ExpansionHunter)	2-3bp	13	12.82	4.47232323232323
chr2_192797973_192797987	2	Short Reads (ExpansionHunter)	2-3bp	10	8.61	2.34131313131313
chr2_192813952_192813968	2	Short Reads (ExpansionHunter)	2-3bp	7	7.47	0.251616161616162
chr2_192823870_192823926	4	Short Reads (ExpansionHunter)	4-6bp	12	12.7	2.45454545454545
chr2_192858376_192858436	5	Short Reads (ExpansionHunter)	4-6bp	11	11.16	3.54989898989899
chr2_19286288_19286324	2	Short Reads (ExpansionHunter)	2-3bp	20	20.96	6.76606060606061
chr2_192947185_192947201	4	Short Reads (ExpansionHunter)	4-6bp	4	4	0
chr2_192951470_192951496	2	Short Reads (ExpansionHunter)	2-3bp	13	12.54	0.351919191919192
chr2_192967101_192967125	2	Short Reads (ExpansionHunter)	2-3bp	12	11.1	1.18181818181818
chr2_192987822_192987862	2	Short Reads (ExpansionHunter)	2-3bp	18	18.17	1.41525252525253
chr2_193005107_193005143	3	Short Reads (ExpansionHunter)	2-3bp	12	12.14	0.121616161616162
chr2_193030867_193030879	4	Short Reads (ExpansionHunter)	4-6bp	3	2.91	0.0827272727272727
chr2_19304121_19304141	2	Short Reads (ExpansionHunter)	2-3bp	10	10.56	1.38020202020202
chr2_193075110_193075158	6	Short Reads (ExpansionHunter)	4-6bp	8	8.02	0.0602020202020202
chr2_193134212_193134252	2	Short Reads (ExpansionHunter)	2-3bp	19	15.54	24.0892929292929
chr2_193143785_193143833	4	Short Reads (ExpansionHunter)	4-6bp	12	11.91	0.345353535353535
chr2_193150175_193150199	4	Short Reads (ExpansionHunter)	4-6bp	6	6.01	0.01
chr2_193164676_193164698	2	Short Reads (ExpansionHunter)	2-3bp	11	11.03	0.09
chr2_193197374_193197390	2	Short Reads (ExpansionHunter)	2-3bp	8	7.97	0.0495959595959596
chr2_193198641_193198665	3	Short Reads (ExpansionHunter)	2-3bp	8	8.01	0.0302020202020202
chr2_193219341_193219363	2	Short Reads (ExpansionHunter)	2-3bp	11	10.98	0.221818181818182
chr2_193229615_193229651	2	Short Reads (ExpansionHunter)	2-3bp	17	16.63	0.397070707070707
chr2_193239188_193239204	2	Short Reads (ExpansionHunter)	2-3bp	8	8.04	0.0387878787878788
chr2_19324260_19324276	2	Short Reads (ExpansionHunter)	2-3bp	8	8.07	0.0657575757575758
chr2_193243989_193244003	2	Short Reads (ExpansionHunter)	2-3bp	8	7.51	0.252424242424242
chr2_19325732_19325768	2	Short Reads (ExpansionHunter)	2-3bp	19	19.23	4.62333333333333
chr2_193269429_193269467	2	Short Reads (ExpansionHunter)	2-3bp	20	19.96	4.18020202020202
chr2_193279650_193279678	4	Short Reads (ExpansionHunter)	4-6bp	7	9.57	7.50010101010101
chr2_19330165_19330197	2	Short Reads (ExpansionHunter)	2-3bp	16	16.2	0.98989898989899
chr2_19331324_19331344	2	Short Reads (ExpansionHunter)	2-3bp	10	10.15	0.148989898989899
chr2_193317469_193317517	2	Short Reads (ExpansionHunter)	2-3bp	18	16.86	10.990303030303
chr2_193324583_193324615	4	Short Reads (ExpansionHunter)	4-6bp	7	7.03	1.03949494949495
chr2_193341431_193341467	2	Short Reads (ExpansionHunter)	2-3bp	19	18.49	0.454444444444444
chr2_193342890_193342928	2	Short Reads (ExpansionHunter)	2-3bp	19	17.29	5.17767676767677
chr2_193352041_193352055	2	Short Reads (ExpansionHunter)	2-3bp	7	7.25	0.189393939393939
chr2_193354697_193354725	2	Short Reads (ExpansionHunter)	2-3bp	14	13.73	0.25969696969697
chr2_193364963_193364999	2	Short Reads (ExpansionHunter)	2-3bp	13	14.3	4.71717171717172
chr2_193380522_193380544	2	Short Reads (ExpansionHunter)	2-3bp	8	8.81	1.79181818181818
chr2_193409778_193409796	2	Short Reads (ExpansionHunter)	2-3bp	9	9.02	0.04
chr2_193420663_193420683	2	Short Reads (ExpansionHunter)	2-3bp	10	9.94	0.40040404040404
chr2_1934291_1934307	2	Short Reads (ExpansionHunter)	2-3bp	8	11.84	39.610505050505
chr2_193460105_193460153	4	Short Reads (ExpansionHunter)	4-6bp	12	11.91	1.45646464646465
chr2_193486904_193486948	4	Short Reads (ExpansionHunter)	4-6bp	10	10.38	2.29858585858586
chr2_193494147_193494181	2	Short Reads (ExpansionHunter)	2-3bp	15	11.43	19.9445454545455
chr2_193496062_193496072	2	Short Reads (ExpansionHunter)	2-3bp	5	5.04	0.0387878787878788
chr2_19349795_19349809	2	Short Reads (ExpansionHunter)	2-3bp	7	7.11	0.119090909090909
chr2_193509527_193509569	6	Short Reads (ExpansionHunter)	4-6bp	7	6.12	7.07636363636364
chr2_193521970_193521992	2	Short Reads (ExpansionHunter)	2-3bp	11	11.36	0.252929292929293
chr2_19354389_19354423	2	Short Reads (ExpansionHunter)	2-3bp	17	16.66	0.994343434343434
chr2_193550472_193550492	4	Short Reads (ExpansionHunter)	4-6bp	5	4.98	0.0197979797979798
chr2_193561636_193561656	2	Short Reads (ExpansionHunter)	2-3bp	10	10.41	0.708989898989899
chr2_193562677_193562701	2	Short Reads (ExpansionHunter)	2-3bp	11	11.29	0.45040404040404
chr2_193577225_193577237	2	Short Reads (ExpansionHunter)	2-3bp	6	6.14	0.121616161616162
chr2_193579392_193579406	2	Short Reads (ExpansionHunter)	2-3bp	7	7.24	0.204444444444444
chr2_193590513_193590527	2	Short Reads (ExpansionHunter)	2-3bp	9	8.95	0.856060606060606
chr2_193596055_193596091	2	Short Reads (ExpansionHunter)	2-3bp	15	14.56	2.12767676767677
chr2_193602732_193602748	4	Short Reads (ExpansionHunter)	4-6bp	3	3.35	0.22979797979798
chr2_19362602_19362624	2	Short Reads (ExpansionHunter)	2-3bp	11	10.94	0.258989898989899
chr2_193638051_193638067	2	Short Reads (ExpansionHunter)	2-3bp	9	8.68	0.21979797979798
chr2_193638484_193638502	2	Short Reads (ExpansionHunter)	2-3bp	9	9.2	0.161616161616162
chr2_193654920_193654956	4	Short Reads (ExpansionHunter)	4-6bp	10	9.32	1.57333333333333
chr2_193669047_193669069	2	Short Reads (ExpansionHunter)	2-3bp	11	11.24	0.204444444444444
chr2_193674959_193674995	2	Short Reads (ExpansionHunter)	2-3bp	21	21.33	4.22333333333333
chr2_193687038_193687074	2	Short Reads (ExpansionHunter)	2-3bp	22	20.6	6.86868686868687
chr2_193773492_193773508	2	Short Reads (ExpansionHunter)	2-3bp	8	8.19	0.155454545454545
chr2_193802566_193802592	2	Short Reads (ExpansionHunter)	2-3bp	13	13.91	2.68878787878788
chr2_193816857_193816873	2	Short Reads (ExpansionHunter)	2-3bp	8	7.9	0.0909090909090909
chr2_193841212_193841232	2	Short Reads (ExpansionHunter)	2-3bp	11	10.86	0.162020202020202
chr2_193843169_193843191	2	Short Reads (ExpansionHunter)	2-3bp	8	8.08	0.336969696969697
chr2_193846022_193846054	2	Short Reads (ExpansionHunter)	2-3bp	16	15.78	2.15313131313131
chr2_193849676_193849710	2	Short Reads (ExpansionHunter)	2-3bp	15	14.73	0.542525252525253
chr2_193861619_193861639	2	Short Reads (ExpansionHunter)	2-3bp	10	10.12	0.106666666666667
chr2_193877158_193877194	4	Short Reads (ExpansionHunter)	4-6bp	11	10.74	0.497373737373737
chr2_193903346_193903386	2	Short Reads (ExpansionHunter)	2-3bp	20	19.61	15.7756565656566
chr2_193917234_193917246	4	Short Reads (ExpansionHunter)	4-6bp	3	3	0
chr2_193933005_193933033	2	Short Reads (ExpansionHunter)	2-3bp	13	13.18	2.02787878787879
chr2_193933382_193933404	2	Short Reads (ExpansionHunter)	2-3bp	11	10.9	0.0909090909090909
chr2_193945927_193945941	2	Short Reads (ExpansionHunter)	2-3bp	7	7.47	0.372828282828283
chr2_193957818_193957850	2	Short Reads (ExpansionHunter)	2-3bp	16	15.63	1.83141414141414
chr2_193967907_193967925	2	Short Reads (ExpansionHunter)	2-3bp	9	9.11	0.0988888888888889
chr2_194034657_194034689	2	Short Reads (ExpansionHunter)	2-3bp	16	16.34	0.731717171717172
chr2_194041042_194041060	2	Short Reads (ExpansionHunter)	2-3bp	8	8.06	0.0771717171717172
chr2_194095821_194095839	3	Short Reads (ExpansionHunter)	2-3bp	7	7	0
chr2_19413961_19413985	3	Short Reads (ExpansionHunter)	2-3bp	8	8.23	0.178888888888889
chr2_194141310_194141342	2	Short Reads (ExpansionHunter)	2-3bp	15	15.18	0.27030303030303
chr2_194149081_194149093	3	Short Reads (ExpansionHunter)	2-3bp	4	4	0
chr2_194164258_194164274	2	Short Reads (ExpansionHunter)	2-3bp	7	7	0
chr2_194167286_194167298	2	Short Reads (ExpansionHunter)	2-3bp	7	7.01	0.01
chr2_194171168_194171176	4	Short Reads (ExpansionHunter)	4-6bp	1	1	0
chr2_194173987_194173995	4	Short Reads (ExpansionHunter)	4-6bp	3	3	0
chr2_194180279_194180293	2	Short Reads (ExpansionHunter)	2-3bp	9	8.99	0.0302020202020202
chr2_194190412_194190434	2	Short Reads (ExpansionHunter)	2-3bp	10	9.96	0.16
chr2_194220294_194220318	4	Short Reads (ExpansionHunter)	4-6bp	11	10.49	1.16151515151515
chr2_194222977_194222985	4	Short Reads (ExpansionHunter)	4-6bp	3	3	0
chr2_194231022_194231042	2	Short Reads (ExpansionHunter)	2-3bp	10	10.1	0.151515151515152
chr2_19423333_19423357	4	Short Reads (ExpansionHunter)	4-6bp	6	6.62	1.53090909090909
chr2_194239588_194239624	2	Short Reads (ExpansionHunter)	2-3bp	19	18.74	1.50747474747475
chr2_194278025_194278053	2	Short Reads (ExpansionHunter)	2-3bp	14	14.01	0.171616161616162
chr2_194290662_194290680	2	Short Reads (ExpansionHunter)	2-3bp	8	7.96	0.0387878787878788
chr2_194331005_194331039	2	Short Reads (ExpansionHunter)	2-3bp	13	13.29	1.86454545454545
chr2_194349619_194349645	2	Short Reads (ExpansionHunter)	2-3bp	11	11.28	7.39555555555556
chr2_194363591_194363607	2	Short Reads (ExpansionHunter)	2-3bp	8	8.07	0.49
chr2_194363672_194363696	2	Short Reads (ExpansionHunter)	2-3bp	13	12.86	0.202424242424242
chr2_194369635_194369659	2	Short Reads (ExpansionHunter)	2-3bp	11	12.84	9.69131313131313
chr2_194383316_194383324	4	Short Reads (ExpansionHunter)	4-6bp	2	1.77	0.178888888888889
chr2_194396447_194396491	4	Short Reads (ExpansionHunter)	4-6bp	11	10.85	0.896464646464646
chr2_194398459_194398486	3	Short Reads (ExpansionHunter)	2-3bp	9	9.45	0.492424242424242
chr2_194419056_194419082	2	Short Reads (ExpansionHunter)	2-3bp	13	12.74	0.396363636363636
chr2_194419276_194419300	4	Short Reads (ExpansionHunter)	4-6bp	7	6.8	0.303030303030303
chr2_194424464_194424476	2	Short Reads (ExpansionHunter)	2-3bp	6	6.03	0.0293939393939394
chr2_194438246_194438271	5	Short Reads (ExpansionHunter)	4-6bp	4	4.02	0.0602020202020202
chr2_194451937_194451989	2	Short Reads (ExpansionHunter)	2-3bp	29	29.51	1.64636363636364
chr2_194454272_194454306	2	Short Reads (ExpansionHunter)	2-3bp	13	13.13	0.740505050505051
chr2_194467088_194467106	2	Short Reads (ExpansionHunter)	2-3bp	9	9.03	0.0293939393939394
chr2_194469465_194469481	4	Short Reads (ExpansionHunter)	4-6bp	3	3.02	0.0197979797979798
chr2_194487751_194487765	2	Short Reads (ExpansionHunter)	2-3bp	6	6.06	0.056969696969697
chr2_194491949_194491969	2	Short Reads (ExpansionHunter)	2-3bp	9	9.41	0.466565656565657
chr2_19451288_19451334	2	Short Reads (ExpansionHunter)	2-3bp	17	18.11	7.23020202020202
chr2_194517023_194517031	2	Short Reads (ExpansionHunter)	2-3bp	4	4.29	0.207979797979798
chr2_194517659_194517671	2	Short Reads (ExpansionHunter)	2-3bp	6	6.01	0.01
chr2_194521368_194521378	2	Short Reads (ExpansionHunter)	2-3bp	5	5	0
chr2_194529380_194529408	4	Short Reads (ExpansionHunter)	4-6bp	7	7.01	0.01
chr2_194530054_194530092	2	Short Reads (ExpansionHunter)	2-3bp	19	18.79	0.955454545454545
chr2_194537814_194537828	2	Short Reads (ExpansionHunter)	2-3bp	7	7.02	0.0197979797979798
chr2_194578621_194578645	2	Short Reads (ExpansionHunter)	2-3bp	12	12.24	0.285252525252525
chr2_194612481_194612496	3	Short Reads (ExpansionHunter)	2-3bp	5	5.21	0.167575757575758
chr2_19461355_19461387	2	Short Reads (ExpansionHunter)	2-3bp	13	13.08	0.983434343434343
chr2_194632058_194632072	2	Short Reads (ExpansionHunter)	2-3bp	7	7.22	0.193535353535354
chr2_194633438_194633452	2	Short Reads (ExpansionHunter)	2-3bp	7	6.8	0.161616161616162
chr2_194636659_194636667	4	Short Reads (ExpansionHunter)	4-6bp	1	1.01	0.01
chr2_194644900_194644916	4	Short Reads (ExpansionHunter)	4-6bp	4	3.83	0.142525252525253
chr2_194650164_194650180	2	Short Reads (ExpansionHunter)	2-3bp	7	7.01	0.01
chr2_194653335_194653373	2	Short Reads (ExpansionHunter)	2-3bp	23	22.38	6.3389898989899
chr2_194659241_194659297	4	Short Reads (ExpansionHunter)	4-6bp	12	11.65	0.916666666666667
chr2_194664078_194664098	4	Short Reads (ExpansionHunter)	4-6bp	5	5	0
chr2_194689116_194689136	2	Short Reads (ExpansionHunter)	2-3bp	10	10	0.202020202020202
chr2_194715291_194715316	5	Short Reads (ExpansionHunter)	4-6bp	5	5.34	0.307474747474747
chr2_194720801_194720817	2	Short Reads (ExpansionHunter)	2-3bp	8	8.03	0.0293939393939394
chr2_194724083_194724097	2	Short Reads (ExpansionHunter)	2-3bp	7	7	0
chr2_194726318_194726364	2	Short Reads (ExpansionHunter)	2-3bp	18.5	20.27	8.90616161616162
chr2_194754166_194754208	2	Short Reads (ExpansionHunter)	2-3bp	24	22.45	11.5429292929293
chr2_194754780_194754794	2	Short Reads (ExpansionHunter)	2-3bp	7	7.26	0.194343434343434
chr2_194762063_194762103	4	Short Reads (ExpansionHunter)	4-6bp	10	10.7	0.656565656565657
chr2_194816023_194816037	2	Short Reads (ExpansionHunter)	2-3bp	7	7.24	0.184242424242424
chr2_194820492_194820508	2	Short Reads (ExpansionHunter)	2-3bp	9	8.82	0.351111111111111
chr2_194823164_194823206	2	Short Reads (ExpansionHunter)	2-3bp	18	16.08	32.680404040404
chr2_194844193_194844225	4	Short Reads (ExpansionHunter)	4-6bp	8	7.91	0.0827272727272727
chr2_194865982_194865996	2	Short Reads (ExpansionHunter)	2-3bp	7	7.4	0.646464646464647
chr2_194872175_194872183	4	Short Reads (ExpansionHunter)	4-6bp	1	1.28	0.203636363636364
chr2_19489827_19489847	5	Short Reads (ExpansionHunter)	4-6bp	5	4.52	0.252121212121212
chr2_194899620_194899636	2	Short Reads (ExpansionHunter)	2-3bp	11	10.79	0.167575757575758
chr2_194913054_194913070	2	Short Reads (ExpansionHunter)	2-3bp	7	7.21	0.187777777777778
chr2_194916544_194916554	2	Short Reads (ExpansionHunter)	2-3bp	5	5.22	0.173333333333333
chr2_194918728_194918752	2	Short Reads (ExpansionHunter)	2-3bp	12	12.15	0.532828282828283
chr2_194921521_194921561	5	Short Reads (ExpansionHunter)	4-6bp	7	7.65	1.32070707070707
chr2_194942770_194942784	2	Short Reads (ExpansionHunter)	2-3bp	10	9.74	0.477171717171717
chr2_194942930_194942950	4	Short Reads (ExpansionHunter)	4-6bp	8	8.08	1.34707070707071
chr2_194946190_194946226	3	Short Reads (ExpansionHunter)	2-3bp	26.5	25.76	15.4973737373737
chr2_194950969_194951009	2	Short Reads (ExpansionHunter)	2-3bp	15	15.65	1.34090909090909
chr2_194952345_194952381	4	Short Reads (ExpansionHunter)	4-6bp	10	9.71	0.207979797979798
chr2_194996821_194996839	2	Short Reads (ExpansionHunter)	2-3bp	10	9.81	0.175656565656566
chr2_195022994_195023008	2	Short Reads (ExpansionHunter)	2-3bp	7	7.14	0.141818181818182
chr2_195035829_195035845	4	Short Reads (ExpansionHunter)	4-6bp	4	4.26	0.456969696969697
chr2_195047982_195048010	2	Short Reads (ExpansionHunter)	2-3bp	14	13.66	1.1559595959596
chr2_195050943_195050963	2	Short Reads (ExpansionHunter)	2-3bp	10	10.27	0.481919191919192
chr2_195143736_195143769	3	Short Reads (ExpansionHunter)	2-3bp	11	11.34	0.671111111111111
chr2_195150942_195150966	2	Short Reads (ExpansionHunter)	2-3bp	13	13.41	1.55747474747475
chr2_19515155_19515165	2	Short Reads (ExpansionHunter)	2-3bp	5	9.28	55.799595959596
chr2_195153852_195153870	2	Short Reads (ExpansionHunter)	2-3bp	9	9.02	0.888484848484848
chr2_195179103_195179128	5	Short Reads (ExpansionHunter)	4-6bp	5	4.94	0.056969696969697
chr2_195193790_195193834	2	Short Reads (ExpansionHunter)	2-3bp	16	17.79	7.19787878787879
chr2_195197755_195197773	2	Short Reads (ExpansionHunter)	2-3bp	9	9.01	0.01
chr2_195210043_195210061	2	Short Reads (ExpansionHunter)	2-3bp	9	9	0.121212121212121
chr2_195241635_195241715	4	Short Reads (ExpansionHunter)	4-6bp	21	20.73	4.64353535353535
chr2_195264845_195264853	4	Short Reads (ExpansionHunter)	4-6bp	2	2.01	0.01
chr2_195271645_195271677	2	Short Reads (ExpansionHunter)	2-3bp	20	20.02	3.53494949494949
chr2_19530057_19530073	2	Short Reads (ExpansionHunter)	2-3bp	9	8.74	0.194343434343434
chr2_195310101_195310117	2	Short Reads (ExpansionHunter)	2-3bp	8	7.99	0.01
chr2_195348708_195348746	2	Short Reads (ExpansionHunter)	2-3bp	18	18.54	5.28121212121212
chr2_195352222_195352238	2	Short Reads (ExpansionHunter)	2-3bp	9	9.1	0.919191919191919
chr2_195353085_195353113	2	Short Reads (ExpansionHunter)	2-3bp	14	13.94	0.521616161616162
chr2_195384216_195384231	3	Short Reads (ExpansionHunter)	2-3bp	4	4.24	0.184242424242424
chr2_195390378_195390398	2	Short Reads (ExpansionHunter)	2-3bp	9	9.08	0.0945454545454545
chr2_195403074_195403098	4	Short Reads (ExpansionHunter)	4-6bp	6	6.07	0.0657575757575758
chr2_195411786_195411810	4	Short Reads (ExpansionHunter)	4-6bp	6	6.18	0.310707070707071
chr2_195418222_195418268	2	Short Reads (ExpansionHunter)	2-3bp	19	20.07	3.43949494949495
chr2_195435895_195435947	4	Short Reads (ExpansionHunter)	4-6bp	13	12.37	1.40717171717172
chr2_195464805_195464843	2	Short Reads (ExpansionHunter)	2-3bp	23	22.63	8.61929292929293
chr2_195468694_195468710	2	Short Reads (ExpansionHunter)	2-3bp	8	7.59	0.264545454545455
chr2_195482844_195482876	4	Short Reads (ExpansionHunter)	4-6bp	8	7.87	0.538484848484848
chr2_195490557_195490575	2	Short Reads (ExpansionHunter)	2-3bp	9	9.29	0.894848484848485
chr2_195532423_195532451	2	Short Reads (ExpansionHunter)	2-3bp	18	17.23	2.76474747474747
chr2_195535096_195535112	4	Short Reads (ExpansionHunter)	4-6bp	4	3.85	0.128787878787879
chr2_195554626_195554644	3	Short Reads (ExpansionHunter)	2-3bp	6	6.22	0.173333333333333
chr2_195567144_195567168	6	Short Reads (ExpansionHunter)	4-6bp	5	5.77	1.41121212121212
chr2_195571172_195571236	4	Short Reads (ExpansionHunter)	4-6bp	15	14.59	0.648383838383838
chr2_195577071_195577115	4	Short Reads (ExpansionHunter)	4-6bp	7	7.38	0.44
chr2_195592535_195592573	2	Short Reads (ExpansionHunter)	2-3bp	23	22.76	5.59838383838384
chr2_195594982_195595002	4	Short Reads (ExpansionHunter)	4-6bp	5	4.98	0.0197979797979798
chr2_195603077_195603101	4	Short Reads (ExpansionHunter)	4-6bp	6	5.58	0.67030303030303
chr2_1956041_1956073	4	Short Reads (ExpansionHunter)	4-6bp	8	7.86	0.141818181818182
chr2_195616297_195616321	4	Short Reads (ExpansionHunter)	4-6bp	6	6.23	0.178888888888889
chr2_195623901_195623939	2	Short Reads (ExpansionHunter)	2-3bp	18	18.09	1.77969696969697
chr2_195644890_195644926	4	Short Reads (ExpansionHunter)	4-6bp	11	10.75	0.452020202020202
chr2_195647693_195647720	3	Short Reads (ExpansionHunter)	2-3bp	8	8.02	0.0197979797979798
chr2_195704800_195704812	4	Short Reads (ExpansionHunter)	4-6bp	3	3.1	0.0909090909090909
chr2_195709193_195709245	4	Short Reads (ExpansionHunter)	4-6bp	12	12.47	0.453636363636364
chr2_19572431_19572455	2	Short Reads (ExpansionHunter)	2-3bp	10	11.01	2.07060606060606
chr2_195736490_195736496	2	Short Reads (ExpansionHunter)	2-3bp	3	2.98	0.04
chr2_195736880_195736892	4	Short Reads (ExpansionHunter)	4-6bp	4	3.52	0.252121212121212
chr2_195737030_195737038	4	Short Reads (ExpansionHunter)	4-6bp	3	2.57	0.247575757575758
chr2_19575235_19575253	2	Short Reads (ExpansionHunter)	2-3bp	10	9.89	0.422121212121212
chr2_1957599_1957615	4	Short Reads (ExpansionHunter)	4-6bp	4	3.96	0.0387878787878788
chr2_195781670_195781686	2	Short Reads (ExpansionHunter)	2-3bp	7	7.34	0.226666666666667
chr2_195781976_195782016	2	Short Reads (ExpansionHunter)	2-3bp	21	21.65	6.1489898989899
chr2_195792394_195792436	2	Short Reads (ExpansionHunter)	2-3bp	21	21.32	5.8359595959596
chr2_195801291_195801309	2	Short Reads (ExpansionHunter)	2-3bp	9	9.02	0.0602020202020202
chr2_195846949_195846981	2	Short Reads (ExpansionHunter)	2-3bp	16	16.95	8.1489898989899
chr2_195847059_195847077	2	Short Reads (ExpansionHunter)	2-3bp	9	9.17	0.405151515151515
chr2_195921352_195921394	2	Short Reads (ExpansionHunter)	2-3bp	22	21.54	3.82666666666667
chr2_195928758_195928766	4	Short Reads (ExpansionHunter)	4-6bp	2	2	0
chr2_195938344_195938382	2	Short Reads (ExpansionHunter)	2-3bp	19	19.35	2.1489898989899
chr2_19594662_19594670	4	Short Reads (ExpansionHunter)	4-6bp	2	1.84	0.135757575757576
chr2_195959061_195959085	4	Short Reads (ExpansionHunter)	4-6bp	6	6	0
chr2_195974755_195974795	2	Short Reads (ExpansionHunter)	2-3bp	18	18.81	2.47868686868687
chr2_195976747_195976787	2	Short Reads (ExpansionHunter)	2-3bp	26	25.7	22.5555555555556
chr2_19599418_19599450	2	Short Reads (ExpansionHunter)	2-3bp	20	19.46	4.57414141414141
chr2_196004782_196004808	2	Short Reads (ExpansionHunter)	2-3bp	13	12.91	0.506969696969697
chr2_196005914_196005934	2	Short Reads (ExpansionHunter)	2-3bp	10	10.37	4.67989898989899
chr2_19601748_19601766	2	Short Reads (ExpansionHunter)	2-3bp	8	8.67	2.00111111111111
chr2_196044203_196044225	2	Short Reads (ExpansionHunter)	2-3bp	12	12.03	0.716262626262626
chr2_196064345_196064351	3	Short Reads (ExpansionHunter)	2-3bp	1	1.02	0.04
chr2_196070805_196070815	2	Short Reads (ExpansionHunter)	2-3bp	6	5.68	0.21979797979798
chr2_196087463_196087479	4	Short Reads (ExpansionHunter)	4-6bp	4	3.95	0.169191919191919
chr2_196088267_196088283	2	Short Reads (ExpansionHunter)	2-3bp	8	8.13	0.134444444444444
chr2_196109279_196109315	2	Short Reads (ExpansionHunter)	2-3bp	18	18.64	4.13171717171717
chr2_196110783_196110819	4	Short Reads (ExpansionHunter)	4-6bp	9	9.16	0.337777777777778
chr2_196112703_196112737	2	Short Reads (ExpansionHunter)	2-3bp	18	18.12	3.27838383838384
chr2_196112919_196112951	4	Short Reads (ExpansionHunter)	4-6bp	7	8.29	2.55141414141414
chr2_196116037_196116057	5	Short Reads (ExpansionHunter)	4-6bp	3	3.42	0.246060606060606
chr2_196118679_196118713	2	Short Reads (ExpansionHunter)	2-3bp	16	16.41	9.33525252525252
chr2_196124795_196124827	4	Short Reads (ExpansionHunter)	4-6bp	8	7.79	0.43020202020202
chr2_196154226_196154262	3	Short Reads (ExpansionHunter)	2-3bp	14	13.49	0.777676767676768
chr2_196164038_196164074	4	Short Reads (ExpansionHunter)	4-6bp	9	9.49	1.16151515151515
chr2_196181267_196181299	4	Short Reads (ExpansionHunter)	4-6bp	8	7.97	1.07989898989899
chr2_196204336_196204356	4	Short Reads (ExpansionHunter)	4-6bp	5	5.19	0.216060606060606
chr2_19621970_19622010	2	Short Reads (ExpansionHunter)	2-3bp	19	18.93	3.86373737373737
chr2_196238435_196238459	4	Short Reads (ExpansionHunter)	4-6bp	4	4.58	0.549090909090909
chr2_196252178_196252214	3	Short Reads (ExpansionHunter)	2-3bp	15	14.74	4.15393939393939
chr2_196286387_196286401	2	Short Reads (ExpansionHunter)	2-3bp	7	8.86	23.6973737373737
chr2_196310768_196310788	2	Short Reads (ExpansionHunter)	2-3bp	18	15.8	13.8383838383838
chr2_196315149_196315189	2	Short Reads (ExpansionHunter)	2-3bp	18	17.4	1.7979797979798
chr2_196328606_196328622	4	Short Reads (ExpansionHunter)	4-6bp	4	3.98	0.0804040404040404
chr2_196343070_196343086	2	Short Reads (ExpansionHunter)	2-3bp	8	8.22	0.173333333333333
chr2_196349520_196349538	2	Short Reads (ExpansionHunter)	2-3bp	9	9.3	0.515151515151515
chr2_196359447_196359475	4	Short Reads (ExpansionHunter)	4-6bp	7	6.9	0.111111111111111
chr2_196362318_196362380	2	Short Reads (ExpansionHunter)	2-3bp	28	27.67	5.51626262626263
chr2_196369342_196369382	2	Short Reads (ExpansionHunter)	2-3bp	20	19.9	12.5353535353535
chr2_196423684_196423714	2	Short Reads (ExpansionHunter)	2-3bp	20	20.52	3.72686868686869
chr2_196441381_196441397	2	Short Reads (ExpansionHunter)	2-3bp	10	10.02	0.383434343434343
chr2_196458436_196458460	2	Short Reads (ExpansionHunter)	2-3bp	13	12.71	0.268585858585859
chr2_196469120_196469150	2	Short Reads (ExpansionHunter)	2-3bp	16	14.9	5.48484848484848
chr2_196488629_196488655	2	Short Reads (ExpansionHunter)	2-3bp	13	12.68	2.11878787878788
chr2_196496408_196496422	2	Short Reads (ExpansionHunter)	2-3bp	7	6.74	0.194343434343434
chr2_196510964_196510980	4	Short Reads (ExpansionHunter)	4-6bp	4	3.94	0.056969696969697
chr2_196533620_196533630	2	Short Reads (ExpansionHunter)	2-3bp	5	4.46	0.796363636363636
chr2_196569340_196569375	5	Short Reads (ExpansionHunter)	4-6bp	7	7.94	2.29939393939394
chr2_196578947_196578959	6	Short Reads (ExpansionHunter)	4-6bp	2	1.94	0.056969696969697
chr2_196582069_196582093	3	Short Reads (ExpansionHunter)	2-3bp	8	8	0
chr2_196597439_196597460	3	Short Reads (ExpansionHunter)	2-3bp	7	7.06	0.056969696969697
chr2_196601708_196601738	3	Short Reads (ExpansionHunter)	2-3bp	10	9.7	0.939393939393939
chr2_196603165_196603189	2	Short Reads (ExpansionHunter)	2-3bp	14	13.59	0.708989898989899
chr2_196622499_196622513	2	Short Reads (ExpansionHunter)	2-3bp	7	7.11	0.0988888888888889
chr2_196633690_196633710	2	Short Reads (ExpansionHunter)	2-3bp	11	11.22	2.09252525252525
chr2_196702343_196702377	2	Short Reads (ExpansionHunter)	2-3bp	21	19.81	6.31707070707071
chr2_19677340_19677368	2	Short Reads (ExpansionHunter)	2-3bp	19	18.46	3.58424242424242
chr2_19681486_19681518	2	Short Reads (ExpansionHunter)	2-3bp	16	16.33	2.64757575757576
chr2_196823626_196823651	5	Short Reads (ExpansionHunter)	4-6bp	5	5.66	1.51959595959596
chr2_196827032_196827062	5	Short Reads (ExpansionHunter)	4-6bp	6	6.03	0.09
chr2_196839044_196839064	4	Short Reads (ExpansionHunter)	4-6bp	5	5.08	0.0945454545454545
chr2_196902396_196902412	4	Short Reads (ExpansionHunter)	4-6bp	4	4.48	0.736969696969697
chr2_196914619_196914664	5	Short Reads (ExpansionHunter)	4-6bp	7	7.33	0.485959595959596
chr2_196922577_196922615	2	Short Reads (ExpansionHunter)	2-3bp	20	19.3	3.36363636363636
chr2_196932435_196932471	2	Short Reads (ExpansionHunter)	2-3bp	19	18.23	1.91626262626263
chr2_196933475_196933499	4	Short Reads (ExpansionHunter)	4-6bp	6	6	0
chr2_196967912_196967940	2	Short Reads (ExpansionHunter)	2-3bp	16	15.93	3.92434343434343
chr2_196975809_196975861	4	Short Reads (ExpansionHunter)	4-6bp	12	11.87	0.316262626262626
chr2_196982108_196982128	2	Short Reads (ExpansionHunter)	2-3bp	19	17.86	22.2832323232323
chr2_196986406_196986436	5	Short Reads (ExpansionHunter)	4-6bp	6	6	0
chr2_196989509_196989523	2	Short Reads (ExpansionHunter)	2-3bp	8	7.81	0.236262626262626
chr2_196999563_196999607	4	Short Reads (ExpansionHunter)	4-6bp	12	11.75	0.674242424242424
chr2_197003982_197004000	2	Short Reads (ExpansionHunter)	2-3bp	9	9.01	0.0302020202020202
chr2_197034050_197034086	2	Short Reads (ExpansionHunter)	2-3bp	24	23.77	5.97686868686869
chr2_197039680_197039724	2	Short Reads (ExpansionHunter)	2-3bp	17	17.47	2.17080808080808
chr2_197070704_197070720	2	Short Reads (ExpansionHunter)	2-3bp	8	8.28	0.607676767676768
chr2_197072040_197072100	4	Short Reads (ExpansionHunter)	4-6bp	15	14.17	4.72838383838384
chr2_197078289_197078325	2	Short Reads (ExpansionHunter)	2-3bp	17	16.37	3.69
chr2_197078969_197078997	2	Short Reads (ExpansionHunter)	2-3bp	17	16.7	1.38383838383838
chr2_197093099_197093123	2	Short Reads (ExpansionHunter)	2-3bp	12	12.22	0.173333333333333
chr2_197106791_197106807	2	Short Reads (ExpansionHunter)	2-3bp	10	9.84	0.701414141414141
chr2_197139848_197139898	2	Short Reads (ExpansionHunter)	2-3bp	22	22.25	5.72474747474747
chr2_197158984_197159006	2	Short Reads (ExpansionHunter)	2-3bp	12	11.82	0.330909090909091
chr2_197176920_197176941	3	Short Reads (ExpansionHunter)	2-3bp	7	7.17	0.142525252525253
chr2_197183775_197183795	4	Short Reads (ExpansionHunter)	4-6bp	5	5.01	0.01
chr2_197187644_197187678	2	Short Reads (ExpansionHunter)	2-3bp	17	16.7	0.393939393939394
chr2_197188747_197188759	2	Short Reads (ExpansionHunter)	2-3bp	6	6.17	0.142525252525253
chr2_197198799_197198824	5	Short Reads (ExpansionHunter)	4-6bp	5	5.08	0.155151515151515
chr2_197216869_197216901	2	Short Reads (ExpansionHunter)	2-3bp	19	19.62	3.40969696969697
chr2_197248459_197248471	2	Short Reads (ExpansionHunter)	2-3bp	6	6.01	0.01
chr2_197254598_197254630	2	Short Reads (ExpansionHunter)	2-3bp	15	14.6	7.63636363636364
chr2_197269077_197269095	6	Short Reads (ExpansionHunter)	4-6bp	4	4.13	0.558686868686869
chr2_197284503_197284541	2	Short Reads (ExpansionHunter)	2-3bp	16	16.88	6.85414141414141
chr2_197305967_197305991	2	Short Reads (ExpansionHunter)	2-3bp	13	13.4	5.27272727272727
chr2_197308152_197308172	2	Short Reads (ExpansionHunter)	2-3bp	10	9.59	0.365555555555556
chr2_197338278_197338299	3	Short Reads (ExpansionHunter)	2-3bp	7	6.78	0.233939393939394
chr2_197343658_197343680	2	Short Reads (ExpansionHunter)	2-3bp	12	11.59	0.284747474747475
chr2_197347943_197347975	2	Short Reads (ExpansionHunter)	2-3bp	15.5	14.9	2.61616161616162
chr2_197365060_197365092	2	Short Reads (ExpansionHunter)	2-3bp	17	17.74	3.64888888888889
chr2_19740230_19740254	2	Short Reads (ExpansionHunter)	2-3bp	14	14.66	9.8630303030303
chr2_197412341_197412373	4	Short Reads (ExpansionHunter)	4-6bp	8	8.16	0.681212121212121
chr2_19742253_19742295	2	Short Reads (ExpansionHunter)	2-3bp	17	16.35	5.34090909090909
chr2_197428018_197428046	4	Short Reads (ExpansionHunter)	4-6bp	7	6.99	0.01
chr2_197440209_197440241	2	Short Reads (ExpansionHunter)	2-3bp	21	21	7.43434343434343
chr2_197442656_197442696	2	Short Reads (ExpansionHunter)	2-3bp	19	18.84	2.92363636363636
chr2_19746455_19746489	2	Short Reads (ExpansionHunter)	2-3bp	16	15.46	2.00848484848485
chr2_197467258_197467290	4	Short Reads (ExpansionHunter)	4-6bp	7	7.36	0.232727272727273
chr2_197472428_197472448	5	Short Reads (ExpansionHunter)	4-6bp	4	4.33	0.223333333333333
chr2_197476712_197476732	4	Short Reads (ExpansionHunter)	4-6bp	5	5.04	0.0387878787878788
chr2_197509944_197509976	4	Short Reads (ExpansionHunter)	4-6bp	10	9.67	1.73848484848485
chr2_197568162_197568182	4	Short Reads (ExpansionHunter)	4-6bp	5	5.02	0.0197979797979798
chr2_197574870_197574898	4	Short Reads (ExpansionHunter)	4-6bp	6	6.4	0.323232323232323
chr2_197575787_197575797	5	Short Reads (ExpansionHunter)	4-6bp	2	2.14	0.97010101010101
chr2_197604740_197604776	4	Short Reads (ExpansionHunter)	4-6bp	6	7.08	2.15515151515152
chr2_197607475_197607505	3	Short Reads (ExpansionHunter)	2-3bp	10	10.01	1.52515151515152
chr2_197616268_197616308	5	Short Reads (ExpansionHunter)	4-6bp	16	14.22	18.7793939393939
chr2_197629675_197629699	2	Short Reads (ExpansionHunter)	2-3bp	13	13.88	3.92484848484848
chr2_197683993_197684013	2	Short Reads (ExpansionHunter)	2-3bp	10	10.02	0.04
chr2_197685013_197685053	5	Short Reads (ExpansionHunter)	4-6bp	6	6.82	1.19959595959596
chr2_197695412_197695444	4	Short Reads (ExpansionHunter)	4-6bp	8	8.33	1.77888888888889
chr2_19770289_19770331	2	Short Reads (ExpansionHunter)	2-3bp	15	17.2	11.1717171717172
chr2_197709318_197709358	4	Short Reads (ExpansionHunter)	4-6bp	10	9.68	0.361212121212121
chr2_197754750_197754786	2	Short Reads (ExpansionHunter)	2-3bp	14	12.77	23.9768686868687
chr2_197778805_197778831	2	Short Reads (ExpansionHunter)	2-3bp	13	13.04	0.11959595959596
chr2_197804942_197804966	3	Short Reads (ExpansionHunter)	2-3bp	8	8.52	0.777373737373737
chr2_197809809_197809841	2	Short Reads (ExpansionHunter)	2-3bp	15	15.26	0.275151515151515
chr2_197819884_197819920	2	Short Reads (ExpansionHunter)	2-3bp	18	17.75	0.351010101010101
chr2_197850031_197850079	2	Short Reads (ExpansionHunter)	2-3bp	23	23.3	18.8383838383838
chr2_19785332_19785368	2	Short Reads (ExpansionHunter)	2-3bp	14.5	15.76	5.63878787878788
chr2_197881521_197881539	2	Short Reads (ExpansionHunter)	2-3bp	9	10.5	6.81818181818182
chr2_19788342_19788354	6	Short Reads (ExpansionHunter)	4-6bp	2	2.35	0.22979797979798
chr2_197918936_197918968	2	Short Reads (ExpansionHunter)	2-3bp	19	18.68	6.84606060606061
chr2_197947237_197947259	2	Short Reads (ExpansionHunter)	2-3bp	12	12.23	2.82535353535354
chr2_197961238_197961266	2	Short Reads (ExpansionHunter)	2-3bp	14	14.95	13.1994949494949
chr2_197982215_197982227	2	Short Reads (ExpansionHunter)	2-3bp	6	6.09	0.0827272727272727
chr2_197998175_197998217	2	Short Reads (ExpansionHunter)	2-3bp	21	22.11	3.6140404040404
chr2_198029671_198029706	5	Short Reads (ExpansionHunter)	4-6bp	7	7.23	0.199090909090909
chr2_198033915_198033927	2	Short Reads (ExpansionHunter)	2-3bp	6	6.38	0.237979797979798
chr2_198047165_198047193	2	Short Reads (ExpansionHunter)	2-3bp	13	12.63	1.83141414141414
chr2_198061598_198061616	3	Short Reads (ExpansionHunter)	2-3bp	7	6.62	0.237979797979798
chr2_198066468_198066476	4	Short Reads (ExpansionHunter)	4-6bp	2	1.94	0.056969696969697
chr2_198071098_198071138	2	Short Reads (ExpansionHunter)	2-3bp	17	17.26	3.58828282828283
chr2_198091685_198091760	5	Short Reads (ExpansionHunter)	4-6bp	13	12.56	7.19838383838384
chr2_198105601_198105639	2	Short Reads (ExpansionHunter)	2-3bp	22	20.71	3.88474747474747
chr2_198114795_198114811	2	Short Reads (ExpansionHunter)	2-3bp	10	10.6	1.95959595959596
chr2_19811910_19811962	4	Short Reads (ExpansionHunter)	4-6bp	13	13.04	0.0387878787878788
chr2_19812751_19812797	2	Short Reads (ExpansionHunter)	2-3bp	23	23.03	14.9182828282828
chr2_19813431_19813459	2	Short Reads (ExpansionHunter)	2-3bp	16	15.32	1.12888888888889
chr2_198147203_198147233	2	Short Reads (ExpansionHunter)	2-3bp	18	18.09	2.56757575757576
chr2_198160565_198160599	2	Short Reads (ExpansionHunter)	2-3bp	19	18.49	12.9594949494949
chr2_19819973_19820005	4	Short Reads (ExpansionHunter)	4-6bp	8	7.97	0.534444444444444
chr2_198203392_198203418	2	Short Reads (ExpansionHunter)	2-3bp	5	7.32	11.6541414141414
chr2_198224958_198224980	2	Short Reads (ExpansionHunter)	2-3bp	13	12.43	1.45969696969697
chr2_198226453_198226461	4	Short Reads (ExpansionHunter)	4-6bp	2	1.97	0.0293939393939394
chr2_198243397_198243427	2	Short Reads (ExpansionHunter)	2-3bp	9	9.09	0.385757575757576
chr2_198281007_198281017	2	Short Reads (ExpansionHunter)	2-3bp	5	5.23	0.340505050505051
chr2_198281077_198281089	2	Short Reads (ExpansionHunter)	2-3bp	6	6.24	0.184242424242424
chr2_198284750_198284762	6	Short Reads (ExpansionHunter)	4-6bp	2	2.15	0.128787878787879
chr2_198290265_198290281	2	Short Reads (ExpansionHunter)	2-3bp	8	7.94	0.137777777777778
chr2_198293340_198293370	2	Short Reads (ExpansionHunter)	2-3bp	20	19.27	2.86575757575758
chr2_198310227_198310259	2	Short Reads (ExpansionHunter)	2-3bp	14	14.77	1.0879797979798
chr2_198315510_198315522	2	Short Reads (ExpansionHunter)	2-3bp	6	6.13	0.114242424242424
chr2_198316971_198316999	2	Short Reads (ExpansionHunter)	2-3bp	14	14.13	1.64959595959596
chr2_198336118_198336134	2	Short Reads (ExpansionHunter)	2-3bp	8	8.14	0.121616161616162
chr2_198346726_198346762	2	Short Reads (ExpansionHunter)	2-3bp	19	19.96	3.71555555555556
chr2_198347363_198347389	2	Short Reads (ExpansionHunter)	2-3bp	13	13.98	1.61575757575758
chr2_198348597_198348629	2	Short Reads (ExpansionHunter)	2-3bp	20	19.23	5.1889898989899
chr2_198353927_198353941	2	Short Reads (ExpansionHunter)	2-3bp	7	8.54	4.47313131313131
chr2_198381094_198381142	4	Short Reads (ExpansionHunter)	4-6bp	12	11.74	0.396363636363636
chr2_198402021_198402059	2	Short Reads (ExpansionHunter)	2-3bp	16	16.23	1.12838383838384
chr2_198422737_198422807	5	Short Reads (ExpansionHunter)	4-6bp	14	15.95	26.5126262626263
chr2_198442164_198442194	2	Short Reads (ExpansionHunter)	2-3bp	15	15.12	0.288484848484849
chr2_198445061_198445075	7	Short Reads (ExpansionHunter)	7-15bp	3	2.9	0.0909090909090909
chr2_19845699_19845729	2	Short Reads (ExpansionHunter)	2-3bp	15	15.19	3.18575757575758
chr2_198462687_198462727	4	Short Reads (ExpansionHunter)	4-6bp	13	12.45	1.54292929292929
chr2_198465211_198465231	2	Short Reads (ExpansionHunter)	2-3bp	9	9.09	0.102929292929293
chr2_198470388_198470432	4	Short Reads (ExpansionHunter)	4-6bp	12	12.63	1.91222222222222
chr2_198473855_198473867	2	Short Reads (ExpansionHunter)	2-3bp	6	5.54	0.250909090909091
chr2_198480202_198480218	2	Short Reads (ExpansionHunter)	2-3bp	9	8.88	0.207676767676768
chr2_198480657_198480671	2	Short Reads (ExpansionHunter)	2-3bp	8	7.94	0.925656565656566
chr2_198489742_198489766	2	Short Reads (ExpansionHunter)	2-3bp	14	14.07	0.692020202020202
chr2_198513142_198513158	2	Short Reads (ExpansionHunter)	2-3bp	8	8.03	0.0293939393939394
chr2_198513472_198513484	4	Short Reads (ExpansionHunter)	4-6bp	3	2.88	0.106666666666667
chr2_198523478_198523482	2	Short Reads (ExpansionHunter)	2-3bp	2	2	0
chr2_198525929_198525961	2	Short Reads (ExpansionHunter)	2-3bp	21	21.02	4.32282828282828
chr2_198545406_198545434	2	Short Reads (ExpansionHunter)	2-3bp	15	14.79	0.733232323232323
chr2_198568179_198568207	4	Short Reads (ExpansionHunter)	4-6bp	7	7.04	0.0791919191919192
chr2_198573449_198573461	4	Short Reads (ExpansionHunter)	4-6bp	4	3.91	0.163535353535354
chr2_198579941_198579953	6	Short Reads (ExpansionHunter)	4-6bp	2	2.01	0.01
chr2_198597878_198597892	2	Short Reads (ExpansionHunter)	2-3bp	8	7.94	0.056969696969697
chr2_19859798_19859825	9	Short Reads (ExpansionHunter)	7-15bp	3	2.8	0.161616161616162
chr2_198617976_198617990	2	Short Reads (ExpansionHunter)	2-3bp	6	6.26	0.194343434343434
chr2_198620638_198620725	3	Short Reads (ExpansionHunter)	2-3bp	20	21.38	14.9046464646465
chr2_198634414_198634442	4	Short Reads (ExpansionHunter)	4-6bp	7	6.97	0.0697979797979798
chr2_198640167_198640229	2	Short Reads (ExpansionHunter)	2-3bp	21	20.3	64.7979797979798
chr2_19864091_19864111	5	Short Reads (ExpansionHunter)	4-6bp	4	4.15	0.128787878787879
chr2_198648752_198648776	4	Short Reads (ExpansionHunter)	4-6bp	6	5.59	0.345353535353535
chr2_198665156_198665188	2	Short Reads (ExpansionHunter)	2-3bp	18	17.68	5.37131313131313
chr2_198665833_198665861	2	Short Reads (ExpansionHunter)	2-3bp	14	16.33	12.2839393939394
chr2_198675171_198675205	2	Short Reads (ExpansionHunter)	2-3bp	16	15.98	0.444040404040404
chr2_198694711_198694739	2	Short Reads (ExpansionHunter)	2-3bp	15	15.57	3.94454545454545
chr2_19870853_19870881	2	Short Reads (ExpansionHunter)	2-3bp	13	12.94	0.541818181818182
chr2_198714190_198714218	4	Short Reads (ExpansionHunter)	4-6bp	8	8.11	0.967575757575758
chr2_198723279_198723305	2	Short Reads (ExpansionHunter)	2-3bp	11	12.11	2.94737373737374
chr2_198732931_198732943	2	Short Reads (ExpansionHunter)	2-3bp	6	6.03	0.0293939393939394
chr2_198733641_198733673	2	Short Reads (ExpansionHunter)	2-3bp	15	14.38	1.42989898989899
chr2_198781934_198781974	5	Short Reads (ExpansionHunter)	4-6bp	4	5.26	2.92161616161616
chr2_198814329_198814353	3	Short Reads (ExpansionHunter)	2-3bp	8	7.75	0.795454545454545
chr2_198825815_198825837	2	Short Reads (ExpansionHunter)	2-3bp	12.5	15.64	29.929696969697
chr2_198839368_198839420	4	Short Reads (ExpansionHunter)	4-6bp	11	10.91	0.76959595959596
chr2_198846567_198846601	2	Short Reads (ExpansionHunter)	2-3bp	19	20.68	12.5430303030303
chr2_198856144_198856159	3	Short Reads (ExpansionHunter)	2-3bp	5	5.47	0.251616161616162
chr2_198861817_198861842	5	Short Reads (ExpansionHunter)	4-6bp	5	5.47	0.413232323232323
chr2_198877967_198877987	4	Short Reads (ExpansionHunter)	4-6bp	5	5.02	0.04
chr2_198881754_198881768	2	Short Reads (ExpansionHunter)	2-3bp	7	6.98	0.04
chr2_198886684_198886704	2	Short Reads (ExpansionHunter)	2-3bp	9	8.97	0.0495959595959596
chr2_198889115_198889149	2	Short Reads (ExpansionHunter)	2-3bp	16	17.29	4.24838383838384
chr2_198889707_198889725	2	Short Reads (ExpansionHunter)	2-3bp	9	9.03	0.0495959595959596
chr2_198910585_198910603	2	Short Reads (ExpansionHunter)	2-3bp	20	20.6	3.7979797979798
chr2_198921129_198921151	2	Short Reads (ExpansionHunter)	2-3bp	9	9.04	0.261010101010101
chr2_198922055_198922077	2	Short Reads (ExpansionHunter)	2-3bp	11	11.53	0.352626262626263
chr2_198927710_198927734	2	Short Reads (ExpansionHunter)	2-3bp	11	11.58	1.51878787878788
chr2_198936423_198936433	2	Short Reads (ExpansionHunter)	2-3bp	6	5.67	0.223333333333333
chr2_198958924_198958932	2	Short Reads (ExpansionHunter)	2-3bp	4	3.02	1.00969696969697
chr2_198963361_198963381	4	Short Reads (ExpansionHunter)	4-6bp	6	5.41	0.83020202020202
chr2_198971996_198972020	2	Short Reads (ExpansionHunter)	2-3bp	12	12.6	0.888888888888889
chr2_198993243_198993283	2	Short Reads (ExpansionHunter)	2-3bp	20	18.36	14.96
chr2_199002963_199002993	2	Short Reads (ExpansionHunter)	2-3bp	11	12.13	2.29606060606061
chr2_199007397_199007425	4	Short Reads (ExpansionHunter)	4-6bp	7	6.71	0.511010101010101
chr2_199021231_199021253	2	Short Reads (ExpansionHunter)	2-3bp	11	11.42	0.306666666666667
chr2_199049332_199049346	2	Short Reads (ExpansionHunter)	2-3bp	7	7	0
chr2_199065412_199065440	2	Short Reads (ExpansionHunter)	2-3bp	21	21.08	1.69050505050505
chr2_199083361_199083379	2	Short Reads (ExpansionHunter)	2-3bp	11	11.05	0.351010101010101
chr2_199121300_199121318	2	Short Reads (ExpansionHunter)	2-3bp	9	9.01	0.01
chr2_199149675_199149765	5	Short Reads (ExpansionHunter)	4-6bp	15	15.2	2.82828282828283
chr2_199167450_199167486	2	Short Reads (ExpansionHunter)	2-3bp	19	19.25	7.17929292929293
chr2_199174018_199174052	2	Short Reads (ExpansionHunter)	2-3bp	20.5	18.33	17.3546464646465
chr2_199191038_199191056	2	Short Reads (ExpansionHunter)	2-3bp	9	8.99	0.01
chr2_199191140_199191158	2	Short Reads (ExpansionHunter)	2-3bp	9	9.49	0.353434343434343
chr2_199198857_199198921	4	Short Reads (ExpansionHunter)	4-6bp	15.5	14.62	21.1066666666667
chr2_199207717_199207741	4	Short Reads (ExpansionHunter)	4-6bp	6	6.06	0.056969696969697
chr2_199260241_199260269	2	Short Reads (ExpansionHunter)	2-3bp	13	13.48	0.454141414141414
chr2_199281482_199281494	2	Short Reads (ExpansionHunter)	2-3bp	10	9.82	0.310707070707071
chr2_199366902_199366922	2	Short Reads (ExpansionHunter)	2-3bp	12	11.7	8.45454545454546
chr2_199381193_199381217	4	Short Reads (ExpansionHunter)	4-6bp	5	5.01	0.01
chr2_199417036_199417070	2	Short Reads (ExpansionHunter)	2-3bp	16	15.34	7.4589898989899
chr2_199451091_199451133	2	Short Reads (ExpansionHunter)	2-3bp	21	20.83	0.829393939393939
chr2_199464433_199464455	2	Short Reads (ExpansionHunter)	2-3bp	11	10.96	0.13979797979798
chr2_199489557_199489597	2	Short Reads (ExpansionHunter)	2-3bp	20	20.51	6.73727272727273
chr2_199496059_199496075	4	Short Reads (ExpansionHunter)	4-6bp	4	3.61	0.24030303030303
chr2_199524322_199524350	4	Short Reads (ExpansionHunter)	4-6bp	7	6.98	0.0197979797979798
chr2_199528710_199528730	4	Short Reads (ExpansionHunter)	4-6bp	5	5.04	0.0387878787878788
chr2_199545413_199545437	4	Short Reads (ExpansionHunter)	4-6bp	6	5.98	0.0197979797979798
chr2_199562953_199562973	2	Short Reads (ExpansionHunter)	2-3bp	12	12.1	1.54545454545455
chr2_199573851_199573884	3	Short Reads (ExpansionHunter)	2-3bp	11	10.99	0.0706060606060606
chr2_199593052_199593074	2	Short Reads (ExpansionHunter)	2-3bp	10	10.39	0.624141414141414
chr2_199602669_199602713	4	Short Reads (ExpansionHunter)	4-6bp	15	14.48	5.28242424242424
chr2_199610665_199610687	2	Short Reads (ExpansionHunter)	2-3bp	15	14.92	2.2359595959596
chr2_199619935_199619959	4	Short Reads (ExpansionHunter)	4-6bp	7	6.7	0.333333333333333
chr2_199625007_199625019	2	Short Reads (ExpansionHunter)	2-3bp	6	6.03	0.0293939393939394
chr2_199627446_199627478	2	Short Reads (ExpansionHunter)	2-3bp	12	12.04	1.19030303030303
chr2_19963721_19963753	4	Short Reads (ExpansionHunter)	4-6bp	8	7.75	0.553030303030303
chr2_199639698_199639738	4	Short Reads (ExpansionHunter)	4-6bp	10	9.74	1.08323232323232
chr2_199667476_199667496	4	Short Reads (ExpansionHunter)	4-6bp	6	5.78	0.173333333333333
chr2_199681906_199681932	2	Short Reads (ExpansionHunter)	2-3bp	12	12.04	0.11959595959596
chr2_199703011_199703043	4	Short Reads (ExpansionHunter)	4-6bp	8	8	0.282828282828283
chr2_199715193_199715201	4	Short Reads (ExpansionHunter)	4-6bp	2	1.97	0.0293939393939394
chr2_199747026_199747064	2	Short Reads (ExpansionHunter)	2-3bp	17	17.07	0.570808080808081
chr2_199750355_199750387	4	Short Reads (ExpansionHunter)	4-6bp	7	7.12	0.167272727272727
chr2_199759141_199759155	2	Short Reads (ExpansionHunter)	2-3bp	7	7.17	0.384949494949495
chr2_199781773_199781793	4	Short Reads (ExpansionHunter)	4-6bp	4	4.3	0.212121212121212
chr2_19978195_19978219	2	Short Reads (ExpansionHunter)	2-3bp	12	11.64	0.293333333333333
chr2_199786251_199786269	2	Short Reads (ExpansionHunter)	2-3bp	9	9.05	0.169191919191919
chr2_19979772_19979806	2	Short Reads (ExpansionHunter)	2-3bp	16	18	9.17171717171717
chr2_199803456_199803481	5	Short Reads (ExpansionHunter)	4-6bp	4	4.3	0.212121212121212
chr2_199816006_199816030	4	Short Reads (ExpansionHunter)	4-6bp	7	6.61	0.24030303030303
chr2_199866150_199866178	4	Short Reads (ExpansionHunter)	4-6bp	5	5.26	0.456969696969697
chr2_199866349_199866389	2	Short Reads (ExpansionHunter)	2-3bp	18	18.47	2.3930303030303
chr2_199922031_199922053	2	Short Reads (ExpansionHunter)	2-3bp	19	19.25	29.7045454545455
chr2_199935719_199935765	2	Short Reads (ExpansionHunter)	2-3bp	17	18.23	10.7243434343434
chr2_199974257_199974292	5	Short Reads (ExpansionHunter)	4-6bp	8	7.78	0.678383838383838
chr2_19997770_19997792	2	Short Reads (ExpansionHunter)	2-3bp	11	11.33	0.223333333333333
chr2_199990546_199990572	2	Short Reads (ExpansionHunter)	2-3bp	15	15.02	2.04
chr2_200021228_200021250	2	Short Reads (ExpansionHunter)	2-3bp	11	10.92	0.155151515151515
chr2_20002161_20002191	2	Short Reads (ExpansionHunter)	2-3bp	15	17.37	10.1546464646465
chr2_200033253_200033277	4	Short Reads (ExpansionHunter)	4-6bp	6	6.13	0.114242424242424
chr2_200037234_200037248	2	Short Reads (ExpansionHunter)	2-3bp	7	7.04	9.61454545454546
chr2_200038363_200038390	3	Short Reads (ExpansionHunter)	2-3bp	9	9.78	3.06222222222222
chr2_200064343_200064395	4	Short Reads (ExpansionHunter)	4-6bp	11	11.26	1.36606060606061
chr2_200093580_200093598	2	Short Reads (ExpansionHunter)	2-3bp	9	9.14	0.121616161616162
chr2_200111363_200111395	4	Short Reads (ExpansionHunter)	4-6bp	7	7	0
chr2_20012713_20012728	5	Short Reads (ExpansionHunter)	4-6bp	5	4.46	0.796363636363636
chr2_200154537_200154579	2	Short Reads (ExpansionHunter)	2-3bp	20	19.11	7.73525252525253
chr2_200161365_200161400	5	Short Reads (ExpansionHunter)	4-6bp	7.5	7.51	0.272626262626263
chr2_200163479_200163514	5	Short Reads (ExpansionHunter)	4-6bp	7	7.61	1.39181818181818
chr2_200173420_200173442	2	Short Reads (ExpansionHunter)	2-3bp	11	11.24	0.648888888888889
chr2_200197415_200197447	2	Short Reads (ExpansionHunter)	2-3bp	16	16.45	1.82575757575758
chr2_200214175_200214215	2	Short Reads (ExpansionHunter)	2-3bp	17	17.58	3.05414141414141
chr2_200252719_200252743	2	Short Reads (ExpansionHunter)	2-3bp	12	12.15	0.330808080808081
chr2_200279607_200279633	2	Short Reads (ExpansionHunter)	2-3bp	12	12.31	0.57969696969697
chr2_200286671_200286685	2	Short Reads (ExpansionHunter)	2-3bp	11	9.51	5.94939393939394
chr2_200292131_200292149	6	Short Reads (ExpansionHunter)	4-6bp	3	3.17	0.142525252525253
chr2_200295307_200295339	4	Short Reads (ExpansionHunter)	4-6bp	8	7.94	0.117575757575758
chr2_200296914_200296932	2	Short Reads (ExpansionHunter)	2-3bp	9	9.19	0.155454545454545
chr2_20030891_20030912	3	Short Reads (ExpansionHunter)	2-3bp	7	7.41	0.365555555555556
chr2_200327860_200327880	2	Short Reads (ExpansionHunter)	2-3bp	11	10.78	0.557171717171717
chr2_200332161_200332179	6	Short Reads (ExpansionHunter)	4-6bp	2	2.02	0.0197979797979798
chr2_200332772_200332794	2	Short Reads (ExpansionHunter)	2-3bp	11	12.61	3.59383838383838
chr2_200360967_200360997	2	Short Reads (ExpansionHunter)	2-3bp	18	17.74	1.04282828282828
chr2_200384336_200384368	4	Short Reads (ExpansionHunter)	4-6bp	7	7.25	0.189393939393939
chr2_200411014_200411030	2	Short Reads (ExpansionHunter)	2-3bp	8	8.04	0.16
chr2_200418585_200418617	4	Short Reads (ExpansionHunter)	4-6bp	9	8.17	3.21323232323232
chr2_200424496_200424508	4	Short Reads (ExpansionHunter)	4-6bp	3	2.82	0.149090909090909
chr2_200457223_200457259	2	Short Reads (ExpansionHunter)	2-3bp	15	15.22	1.82989898989899
chr2_200468347_200468379	2	Short Reads (ExpansionHunter)	2-3bp	27	26.38	23.409696969697
chr2_200478679_200478689	2	Short Reads (ExpansionHunter)	2-3bp	5	4.92	0.155151515151515
chr2_200484218_200484226	2	Short Reads (ExpansionHunter)	2-3bp	4	3.52	0.736969696969697
chr2_200544692_200544736	4	Short Reads (ExpansionHunter)	4-6bp	12	11.83	0.728383838383838
chr2_200578150_200578180	6	Short Reads (ExpansionHunter)	4-6bp	9	8.73	4.48191919191919
chr2_200621676_200621696	2	Short Reads (ExpansionHunter)	2-3bp	12	12.55	0.714646464646465
chr2_200630540_200630600	4	Short Reads (ExpansionHunter)	4-6bp	13.5	12.87	13.3061616161616
chr2_20063979_20064039	4	Short Reads (ExpansionHunter)	4-6bp	13	13.63	0.881919191919192
chr2_200664119_200664139	4	Short Reads (ExpansionHunter)	4-6bp	5	4.57	0.247575757575758
chr2_200680534_200680558	6	Short Reads (ExpansionHunter)	4-6bp	4	4.81	0.923131313131313
chr2_200686954_200686986	4	Short Reads (ExpansionHunter)	4-6bp	8	8.01	0.01
chr2_20069377_20069417	4	Short Reads (ExpansionHunter)	4-6bp	10	10.18	0.492525252525253
chr2_2007044_2007064	2	Short Reads (ExpansionHunter)	2-3bp	10	9.95	0.148989898989899
chr2_20071229_20071241	4	Short Reads (ExpansionHunter)	4-6bp	3	2.67	0.243535353535354
chr2_200725855_200725873	2	Short Reads (ExpansionHunter)	2-3bp	9	8.99	0.01
chr2_200725934_200725950	2	Short Reads (ExpansionHunter)	2-3bp	8	8	0
chr2_200742971_200743013	2	Short Reads (ExpansionHunter)	2-3bp	12	15.99	21.6867676767677
chr2_200744819_200744831	2	Short Reads (ExpansionHunter)	2-3bp	7	6.58	0.246060606060606
chr2_200748473_200748505	2	Short Reads (ExpansionHunter)	2-3bp	16	16.04	2.62464646464646
chr2_200755034_200755068	2	Short Reads (ExpansionHunter)	2-3bp	18	17.64	3.1620202020202
chr2_200759371_200759419	4	Short Reads (ExpansionHunter)	4-6bp	12	11.56	0.814545454545455
chr2_200770183_200770199	2	Short Reads (ExpansionHunter)	2-3bp	8	7.92	0.498585858585859
chr2_20077100_20077121	7	Short Reads (ExpansionHunter)	7-15bp	3	2.9	0.0909090909090909
chr2_200772710_200772726	2	Short Reads (ExpansionHunter)	2-3bp	8	8.13	0.134444444444444
chr2_200773400_200773414	2	Short Reads (ExpansionHunter)	2-3bp	7	7.14	0.121616161616162
chr2_200775083_200775103	2	Short Reads (ExpansionHunter)	2-3bp	10	9.57	0.247575757575758
chr2_200783201_200783219	2	Short Reads (ExpansionHunter)	2-3bp	9	9.1	0.111111111111111
chr2_200803621_200803653	2	Short Reads (ExpansionHunter)	2-3bp	20	19.47	3.30212121212121
chr2_20080553_20080561	4	Short Reads (ExpansionHunter)	4-6bp	2	2.05	0.047979797979798
chr2_200822729_200822759	5	Short Reads (ExpansionHunter)	4-6bp	6	6.03	0.0293939393939394
chr2_200848047_200848095	4	Short Reads (ExpansionHunter)	4-6bp	13	12.73	0.199090909090909
chr2_200870983_200870991	4	Short Reads (ExpansionHunter)	4-6bp	2	2.09	0.0827272727272727
chr2_200940803_200940819	4	Short Reads (ExpansionHunter)	4-6bp	4	4	0
chr2_200954904_200954936	4	Short Reads (ExpansionHunter)	4-6bp	7	7.62	0.702626262626263
chr2_200979264_200979296	2	Short Reads (ExpansionHunter)	2-3bp	16	15.88	0.45010101010101
chr2_201012952_201012984	2	Short Reads (ExpansionHunter)	2-3bp	15	15.44	0.673131313131313
chr2_201014323_201014329	2	Short Reads (ExpansionHunter)	2-3bp	4	4	0
chr2_201025457_201025477	5	Short Reads (ExpansionHunter)	4-6bp	4	4	0
chr2_201033371_201033416	5	Short Reads (ExpansionHunter)	4-6bp	9	8.79	0.511010101010101
chr2_201047445_201047465	2	Short Reads (ExpansionHunter)	2-3bp	10	11.31	7.67060606060606
chr2_201056201_201056209	4	Short Reads (ExpansionHunter)	4-6bp	2	2.01	0.01
chr2_201069543_201069589	2	Short Reads (ExpansionHunter)	2-3bp	19	19.15	3.38131313131313
chr2_201076184_201076202	6	Short Reads (ExpansionHunter)	4-6bp	3	3	0
chr2_201076484_201076512	2	Short Reads (ExpansionHunter)	2-3bp	14	14.77	8.01727272727273
chr2_201082253_201082281	4	Short Reads (ExpansionHunter)	4-6bp	7	7.01	0.0302020202020202
chr2_201085733_201085745	2	Short Reads (ExpansionHunter)	2-3bp	6	6.16	0.135757575757576
chr2_201134640_201134685	5	Short Reads (ExpansionHunter)	4-6bp	9	9.46	0.937777777777778
chr2_201140759_201140777	2	Short Reads (ExpansionHunter)	2-3bp	9	8.4	2.34343434343434
chr2_201158852_201158888	3	Short Reads (ExpansionHunter)	2-3bp	12	12.69	3.42818181818182
chr2_201165241_201165286	3	Short Reads (ExpansionHunter)	2-3bp	13	12.5	2.65656565656566
chr2_201173669_201173684	5	Short Reads (ExpansionHunter)	4-6bp	3	3.05	0.25
chr2_201183856_201183900	4	Short Reads (ExpansionHunter)	4-6bp	11	10.44	0.450909090909091
chr2_201190849_201190876	3	Short Reads (ExpansionHunter)	2-3bp	9	9	0.0202020202020202
chr2_201192394_201192424	3	Short Reads (ExpansionHunter)	2-3bp	10	10.48	0.615757575757576
chr2_201194087_201194121	2	Short Reads (ExpansionHunter)	2-3bp	16	15.95	2.41161616161616
chr2_20119774_20119800	2	Short Reads (ExpansionHunter)	2-3bp	15.5	14.77	1.91626262626263
chr2_201201473_201201495	2	Short Reads (ExpansionHunter)	2-3bp	11	10.97	0.0495959595959596
chr2_201206598_201206612	2	Short Reads (ExpansionHunter)	2-3bp	7	7	0.0202020202020202
chr2_201238759_201238779	4	Short Reads (ExpansionHunter)	4-6bp	5	4.98	0.0197979797979798
chr2_201268909_201268957	2	Short Reads (ExpansionHunter)	2-3bp	25	23.88	7.1369696969697
chr2_201287520_201287530	2	Short Reads (ExpansionHunter)	2-3bp	5	5.06	0.056969696969697
chr2_20129691_20129723	2	Short Reads (ExpansionHunter)	2-3bp	12	13.18	3.05818181818182
chr2_201341392_201341410	2	Short Reads (ExpansionHunter)	2-3bp	9	8.63	0.538484848484848
chr2_201345450_201345484	2	Short Reads (ExpansionHunter)	2-3bp	17	16.82	1.30060606060606
chr2_201350681_201350701	5	Short Reads (ExpansionHunter)	4-6bp	4	5.8	4
chr2_201423037_201423083	2	Short Reads (ExpansionHunter)	2-3bp	24	24.16	3.04484848484848
chr2_201505620_201505638	3	Short Reads (ExpansionHunter)	2-3bp	5.5	5.5	0.252525252525253
chr2_201506268_201506292	4	Short Reads (ExpansionHunter)	4-6bp	6	6.84	1.02464646464646
chr2_20152083_20152109	2	Short Reads (ExpansionHunter)	2-3bp	10	9.87	3.56878787878788
chr2_201521431_201521451	2	Short Reads (ExpansionHunter)	2-3bp	13	12.38	3.34909090909091
chr2_201534040_201534088	4	Short Reads (ExpansionHunter)	4-6bp	11	11.32	1.33090909090909
chr2_201544543_201544563	2	Short Reads (ExpansionHunter)	2-3bp	10	10.52	0.393535353535354
chr2_201544998_201545013	3	Short Reads (ExpansionHunter)	2-3bp	5	5.91	0.971616161616162
chr2_20155299_20155321	2	Short Reads (ExpansionHunter)	2-3bp	11	10.09	1.09282828282828
chr2_201565021_201565029	4	Short Reads (ExpansionHunter)	4-6bp	2	1.57	0.247575757575758
chr2_201601273_201601315	2	Short Reads (ExpansionHunter)	2-3bp	22	21.51	1.62616161616162
chr2_201604145_201604169	2	Short Reads (ExpansionHunter)	2-3bp	12	12.39	0.462525252525253
chr2_201605059_201605077	2	Short Reads (ExpansionHunter)	2-3bp	9	9.95	1.30050505050505
chr2_201610758_201610770	2	Short Reads (ExpansionHunter)	2-3bp	6	6	0
chr2_201668449_201668474	5	Short Reads (ExpansionHunter)	4-6bp	5	5.19	0.155454545454545
chr2_201706535_201706555	2	Short Reads (ExpansionHunter)	2-3bp	9	9.83	3.05161616161616
chr2_201713122_201713137	5	Short Reads (ExpansionHunter)	4-6bp	3	3.47	0.473838383838384
chr2_201719590_201719620	6	Short Reads (ExpansionHunter)	4-6bp	5	4.7	0.636363636363636
chr2_201720714_201720736	2	Short Reads (ExpansionHunter)	2-3bp	11	10.51	1.22212121212121
chr2_201748049_201748065	2	Short Reads (ExpansionHunter)	2-3bp	8	8.02	0.0197979797979798
chr2_201764634_201764682	4	Short Reads (ExpansionHunter)	4-6bp	12	11.6	1.07070707070707
chr2_2017718_2017754	4	Short Reads (ExpansionHunter)	4-6bp	9	9.03	0.0495959595959596
chr2_201772278_201772299	3	Short Reads (ExpansionHunter)	2-3bp	8	7.66	0.246868686868687
chr2_201789909_201789927	3	Short Reads (ExpansionHunter)	2-3bp	5	5.19	0.155454545454545
chr2_201808924_201808944	4	Short Reads (ExpansionHunter)	4-6bp	4	4	0
chr2_201818964_201818984	5	Short Reads (ExpansionHunter)	4-6bp	4	3.34	0.893333333333333
chr2_201829804_201829820	4	Short Reads (ExpansionHunter)	4-6bp	4	4	0
chr2_201833699_201833717	3	Short Reads (ExpansionHunter)	2-3bp	6	6.52	2.77737373737374
chr2_201839970_201839994	6	Short Reads (ExpansionHunter)	4-6bp	4	3.38	0.864242424242424
chr2_201866010_201866046	2	Short Reads (ExpansionHunter)	2-3bp	17	16.93	2.12636363636364
chr2_201882216_201882226	2	Short Reads (ExpansionHunter)	2-3bp	5	4.92	0.155151515151515
chr2_20188640_20188664	2	Short Reads (ExpansionHunter)	2-3bp	11	10.78	1.38545454545455
chr2_201894073_201894113	2	Short Reads (ExpansionHunter)	2-3bp	19	19.28	6.20363636363636
chr2_201917376_201917422	2	Short Reads (ExpansionHunter)	2-3bp	21	20.44	5.13777777777778
chr2_201924488_201924500	4	Short Reads (ExpansionHunter)	4-6bp	3	3.02	0.0197979797979798
chr2_20196609_20196621	4	Short Reads (ExpansionHunter)	4-6bp	3	3.15	0.128787878787879
chr2_201978883_201978933	2	Short Reads (ExpansionHunter)	2-3bp	21	20.7	9.32323232323232
chr2_201994356_201994364	4	Short Reads (ExpansionHunter)	4-6bp	2	2.2	0.161616161616162
chr2_202026856_202026876	2	Short Reads (ExpansionHunter)	2-3bp	9	9.3	0.212121212121212
chr2_202028459_202028487	4	Short Reads (ExpansionHunter)	4-6bp	7	7.16	0.923636363636364
chr2_202033878_202033902	3	Short Reads (ExpansionHunter)	2-3bp	8	7.72	0.203636363636364
chr2_202048656_202048680	4	Short Reads (ExpansionHunter)	4-6bp	6	6	0
chr2_202050927_202050947	4	Short Reads (ExpansionHunter)	4-6bp	6	6.2	5.97979797979798
chr2_202062114_202062132	2	Short Reads (ExpansionHunter)	2-3bp	10	10.05	0.128787878787879
chr2_202102190_202102204	2	Short Reads (ExpansionHunter)	2-3bp	7	7.08	0.155151515151515
chr2_202114892_202114912	4	Short Reads (ExpansionHunter)	4-6bp	5	5.3	0.212121212121212
chr2_202126617_202126656	3	Short Reads (ExpansionHunter)	2-3bp	10	10.97	2.04959595959596
chr2_202138343_202138357	2	Short Reads (ExpansionHunter)	2-3bp	9	8.34	0.893333333333333
chr2_202171112_202171140	2	Short Reads (ExpansionHunter)	2-3bp	12	12.03	0.837474747474747
chr2_202171205_202171223	2	Short Reads (ExpansionHunter)	2-3bp	8	8.03	0.0293939393939394
chr2_202178202_202178222	4	Short Reads (ExpansionHunter)	4-6bp	5	5.22	0.173333333333333
chr2_202196167_202196187	5	Short Reads (ExpansionHunter)	4-6bp	4	4.4	0.282828282828283
chr2_20222088_20222110	2	Short Reads (ExpansionHunter)	2-3bp	11	10.33	1.59707070707071
chr2_202231225_202231237	4	Short Reads (ExpansionHunter)	4-6bp	3	2.89	0.0988888888888889
chr2_202244108_202244124	4	Short Reads (ExpansionHunter)	4-6bp	4	4.11	0.0988888888888889
chr2_202245048_202245092	4	Short Reads (ExpansionHunter)	4-6bp	11	11.43	0.247575757575758
chr2_202254548_202254568	5	Short Reads (ExpansionHunter)	4-6bp	3	3.24	0.184242424242424
chr2_202255283_202255327	4	Short Reads (ExpansionHunter)	4-6bp	9	9.21	5.05646464646465
chr2_202296717_202296745	4	Short Reads (ExpansionHunter)	4-6bp	8	7.98	0.0602020202020202
chr2_202310745_202310765	5	Short Reads (ExpansionHunter)	4-6bp	4	4.02	0.0197979797979798
chr2_202315558_202315572	2	Short Reads (ExpansionHunter)	2-3bp	7	6.8	0.242424242424242
chr2_202320553_202320607	3	Short Reads (ExpansionHunter)	2-3bp	16	14.85	8.43181818181818
chr2_202323389_202323425	2	Short Reads (ExpansionHunter)	2-3bp	18	18.11	2.60393939393939
chr2_202330678_202330708	5	Short Reads (ExpansionHunter)	4-6bp	6	5.82	0.189494949494949
chr2_202338600_202338656	4	Short Reads (ExpansionHunter)	4-6bp	13	13.09	8.66858585858586
chr2_202339944_202339966	2	Short Reads (ExpansionHunter)	2-3bp	11	10.63	0.457676767676768
chr2_202350621_202350651	3	Short Reads (ExpansionHunter)	2-3bp	10	9.56	0.39030303030303
chr2_202376511_202376547	3	Short Reads (ExpansionHunter)	2-3bp	12	12.53	1.22131313131313
chr2_202379838_202379866	4	Short Reads (ExpansionHunter)	4-6bp	7	7.28	0.668282828282828
chr2_20239274_20239282	4	Short Reads (ExpansionHunter)	4-6bp	2	1.93	0.0657575757575758
chr2_202393882_202393934	2	Short Reads (ExpansionHunter)	2-3bp	24	23.64	25.000404040404
chr2_202394364_202394382	3	Short Reads (ExpansionHunter)	2-3bp	6	6.11	0.0988888888888889
chr2_202402648_202402674	2	Short Reads (ExpansionHunter)	2-3bp	13	13.22	0.274343434343434
chr2_202412912_202412930	2	Short Reads (ExpansionHunter)	2-3bp	9	9.09	0.123131313131313
chr2_202448924_202448962	2	Short Reads (ExpansionHunter)	2-3bp	19	19.01	1.42414141414141
chr2_202449308_202449348	4	Short Reads (ExpansionHunter)	4-6bp	10	9.65	1.15909090909091
chr2_202471912_202471938	2	Short Reads (ExpansionHunter)	2-3bp	13	13.15	0.613636363636364
chr2_202481168_202481193	5	Short Reads (ExpansionHunter)	4-6bp	5	5.22	0.435959595959596
chr2_202508070_202508112	3	Short Reads (ExpansionHunter)	2-3bp	13	12.84	0.863030303030303
chr2_202546903_202546953	5	Short Reads (ExpansionHunter)	4-6bp	9	8.9	0.595959595959596
chr2_202551524_202551540	4	Short Reads (ExpansionHunter)	4-6bp	4	3.89	0.0988888888888889
chr2_202557464_202557514	2	Short Reads (ExpansionHunter)	2-3bp	24	23.42	4.83191919191919
chr2_202573062_202573074	4	Short Reads (ExpansionHunter)	4-6bp	3	3	0
chr2_202628195_202628223	4	Short Reads (ExpansionHunter)	4-6bp	6	6.48	0.252121212121212
chr2_202630149_202630159	2	Short Reads (ExpansionHunter)	2-3bp	5	5	0
chr2_202634994_202635015	3	Short Reads (ExpansionHunter)	2-3bp	7	6.64	0.697373737373737
chr2_202635358_202635376	3	Short Reads (ExpansionHunter)	2-3bp	6	6.02	0.04
chr2_202638572_202638596	4	Short Reads (ExpansionHunter)	4-6bp	6	5.98	0.0197979797979798
chr2_202642344_202642364	2	Short Reads (ExpansionHunter)	2-3bp	10	10.57	1.60111111111111
chr2_202649535_202649551	4	Short Reads (ExpansionHunter)	4-6bp	4	3.98	0.0197979797979798
chr2_202649858_202649874	4	Short Reads (ExpansionHunter)	4-6bp	4	4	0
chr2_202654062_202654096	2	Short Reads (ExpansionHunter)	2-3bp	17	17.09	1.07262626262626
chr2_202662119_202662139	2	Short Reads (ExpansionHunter)	2-3bp	10	10.36	0.273131313131313
chr2_202668620_202668652	4	Short Reads (ExpansionHunter)	4-6bp	8	7.65	0.452020202020202
chr2_202691649_202691699	2	Short Reads (ExpansionHunter)	2-3bp	24	24.93	8.55060606060606
chr2_202720400_202720426	2	Short Reads (ExpansionHunter)	2-3bp	13	12.83	0.203131313131313
chr2_20272155_20272187	4	Short Reads (ExpansionHunter)	4-6bp	9	8.63	1.50818181818182
chr2_202731332_202731368	2	Short Reads (ExpansionHunter)	2-3bp	23	23.59	16.850404040404
chr2_202766061_202766107	2	Short Reads (ExpansionHunter)	2-3bp	23	23.14	5.51555555555556
chr2_202797132_202797162	2	Short Reads (ExpansionHunter)	2-3bp	20.5	16.35	35.9873737373737
chr2_202836795_202836805	2	Short Reads (ExpansionHunter)	2-3bp	5	11.1	54.6565656565657
chr2_202846732_202846756	4	Short Reads (ExpansionHunter)	4-6bp	5	5.47	0.251616161616162
chr2_202847695_202847709	2	Short Reads (ExpansionHunter)	2-3bp	17.5	13.43	72.2677777777778
chr2_202860273_202860309	3	Short Reads (ExpansionHunter)	2-3bp	12.5	13.05	9.42171717171717
chr2_202864627_202864647	2	Short Reads (ExpansionHunter)	2-3bp	10	10.48	3.66626262626263
chr2_202871479_202871493	2	Short Reads (ExpansionHunter)	2-3bp	7	6.94	0.056969696969697
chr2_202877098_202877114	2	Short Reads (ExpansionHunter)	2-3bp	7	7.36	0.273131313131313
chr2_202877269_202877279	5	Short Reads (ExpansionHunter)	4-6bp	2	2.06	0.056969696969697
chr2_202886461_202886485	4	Short Reads (ExpansionHunter)	4-6bp	6	5.99	0.01
chr2_202909786_202909810	4	Short Reads (ExpansionHunter)	4-6bp	6	6.17	0.465757575757576
chr2_202916162_202916194	4	Short Reads (ExpansionHunter)	4-6bp	7	7.13	0.255656565656566
chr2_202933862_202933882	5	Short Reads (ExpansionHunter)	4-6bp	2	2.94	1.00646464646465
chr2_202943587_202943629	2	Short Reads (ExpansionHunter)	2-3bp	23	22.8	8.80808080808081
chr2_202958249_202958279	2	Short Reads (ExpansionHunter)	2-3bp	21	20.99	4.79787878787879
chr2_202964270_202964298	4	Short Reads (ExpansionHunter)	4-6bp	7	7.01	0.01
chr2_202964883_202964901	2	Short Reads (ExpansionHunter)	2-3bp	10	10.08	1.10464646464646
chr2_202969578_202969618	4	Short Reads (ExpansionHunter)	4-6bp	9	9	0.181818181818182
chr2_202974903_202974915	2	Short Reads (ExpansionHunter)	2-3bp	6	6.06	0.056969696969697
chr2_202986868_202986908	2	Short Reads (ExpansionHunter)	2-3bp	42.5	34.3	271.020202020202
chr2_202996633_202996643	5	Short Reads (ExpansionHunter)	4-6bp	2	2.03	0.0293939393939394
chr2_203000474_203000494	4	Short Reads (ExpansionHunter)	4-6bp	5	5.49	0.393838383838384
chr2_203001075_203001099	2	Short Reads (ExpansionHunter)	2-3bp	12	11.54	0.553939393939394
chr2_203002489_203002509	2	Short Reads (ExpansionHunter)	2-3bp	10	10.08	0.0743434343434344
chr2_203046208_203046232	4	Short Reads (ExpansionHunter)	4-6bp	6.5	6.5	0.252525252525253
chr2_203052719_203052755	4	Short Reads (ExpansionHunter)	4-6bp	9	10.06	1.73373737373737
chr2_203083976_203084020	2	Short Reads (ExpansionHunter)	2-3bp	22	22.74	4.05292929292929
chr2_203095287_203095307	4	Short Reads (ExpansionHunter)	4-6bp	5	5	0
chr2_203110674_203110714	4	Short Reads (ExpansionHunter)	4-6bp	11.5	11.55	0.613636363636364
chr2_203133704_203133722	2	Short Reads (ExpansionHunter)	2-3bp	9	9	0.0202020202020202
chr2_203161628_203161680	4	Short Reads (ExpansionHunter)	4-6bp	9	9.27	0.663737373737374
chr2_203190159_203190209	2	Short Reads (ExpansionHunter)	2-3bp	15	16.09	3.35545454545455
chr2_203209713_203209745	2	Short Reads (ExpansionHunter)	2-3bp	21	21.14	1.69737373737374
chr2_203229766_203229796	5	Short Reads (ExpansionHunter)	4-6bp	6	6.01	0.01
chr2_203238246_203238266	5	Short Reads (ExpansionHunter)	4-6bp	4	4.02	0.0197979797979798
chr2_203287706_203287722	4	Short Reads (ExpansionHunter)	4-6bp	5	4.98	0.0197979797979798
chr2_20332282_20332322	2	Short Reads (ExpansionHunter)	2-3bp	20	17.98	18.4036363636364
chr2_203342552_203342592	4	Short Reads (ExpansionHunter)	4-6bp	11.5	11.36	0.96
chr2_203350862_203350892	2	Short Reads (ExpansionHunter)	2-3bp	14	14.1	0.373737373737374
chr2_203357759_203357787	4	Short Reads (ExpansionHunter)	4-6bp	5	5.49	0.777676767676768
chr2_203358071_203358113	2	Short Reads (ExpansionHunter)	2-3bp	20	20.94	5.45090909090909
chr2_203370186_203370226	2	Short Reads (ExpansionHunter)	2-3bp	18	18.03	3.46373737373737
chr2_203373484_203373526	6	Short Reads (ExpansionHunter)	4-6bp	7	6.98	0.04
chr2_20344055_20344080	5	Short Reads (ExpansionHunter)	4-6bp	5	5.37	0.235454545454545
chr2_203456008_203456044	6	Short Reads (ExpansionHunter)	4-6bp	4	4.96	0.988282828282828
chr2_203481568_203481594	2	Short Reads (ExpansionHunter)	2-3bp	12	12.16	2.21656565656566
chr2_20348166_20348190	3	Short Reads (ExpansionHunter)	2-3bp	8	8.01	0.01
chr2_203496369_203496379	5	Short Reads (ExpansionHunter)	4-6bp	3	2.55	0.25
chr2_203517048_203517060	4	Short Reads (ExpansionHunter)	4-6bp	3	2.9	0.0909090909090909
chr2_203542634_203542650	4	Short Reads (ExpansionHunter)	4-6bp	4	4.03	0.0293939393939394
chr2_20354569_20354593	3	Short Reads (ExpansionHunter)	2-3bp	9	8.95	0.734848484848485
chr2_20355265_20355309	4	Short Reads (ExpansionHunter)	4-6bp	10	9.97	1.20111111111111
chr2_203552787_203552811	2	Short Reads (ExpansionHunter)	2-3bp	11	11.1	1.04040404040404
chr2_203562950_203562998	2	Short Reads (ExpansionHunter)	2-3bp	23	22.33	6.56676767676768
chr2_203573378_203573410	4	Short Reads (ExpansionHunter)	4-6bp	8	8.81	1.79181818181818
chr2_203576675_203576721	2	Short Reads (ExpansionHunter)	2-3bp	19	20.29	11.2988888888889
chr2_203587097_203587127	2	Short Reads (ExpansionHunter)	2-3bp	15	14.75	2.93686868686869
chr2_203587529_203587541	4	Short Reads (ExpansionHunter)	4-6bp	3	2.9	0.0909090909090909
chr2_203609477_203609489	4	Short Reads (ExpansionHunter)	4-6bp	3	3.02	0.0197979797979798
chr2_203611504_203611524	4	Short Reads (ExpansionHunter)	4-6bp	6	5.77	0.421313131313131
chr2_203613206_203613224	2	Short Reads (ExpansionHunter)	2-3bp	9	8.97	0.0293939393939394
chr2_203626418_203626466	3	Short Reads (ExpansionHunter)	2-3bp	15	14.57	4.71222222222222
chr2_203636217_203636237	4	Short Reads (ExpansionHunter)	4-6bp	5	5.05	0.047979797979798
chr2_203648798_203648818	2	Short Reads (ExpansionHunter)	2-3bp	19.5	19.75	19.0580808080808
chr2_203649637_203649655	3	Short Reads (ExpansionHunter)	2-3bp	6	6.47	0.251616161616162
chr2_20365203_20365235	4	Short Reads (ExpansionHunter)	4-6bp	8	8.05	0.108585858585859
chr2_203677388_203677402	2	Short Reads (ExpansionHunter)	2-3bp	7	6.96	0.0993939393939394
chr2_203683138_203683164	2	Short Reads (ExpansionHunter)	2-3bp	13	13.38	1.02585858585859
chr2_203695687_203695707	2	Short Reads (ExpansionHunter)	2-3bp	10	9.87	0.114242424242424
chr2_203727430_203727466	4	Short Reads (ExpansionHunter)	4-6bp	10	10.35	1.03787878787879
chr2_20373344_20373374	5	Short Reads (ExpansionHunter)	4-6bp	7	7.94	4.03676767676768
chr2_203736008_203736038	3	Short Reads (ExpansionHunter)	2-3bp	10	10.67	2.66777777777778
chr2_203739476_203739508	2	Short Reads (ExpansionHunter)	2-3bp	15	15.22	1.1430303030303
chr2_203746557_203746601	4	Short Reads (ExpansionHunter)	4-6bp	12	11.83	0.203131313131313
chr2_203751061_203751089	4	Short Reads (ExpansionHunter)	4-6bp	6	5.91	0.325151515151515
chr2_203765841_203765877	2	Short Reads (ExpansionHunter)	2-3bp	15	15.33	0.465757575757576
chr2_203770543_203770571	4	Short Reads (ExpansionHunter)	4-6bp	6	6.01	0.01
chr2_203772982_203773024	3	Short Reads (ExpansionHunter)	2-3bp	13	12.95	1.13888888888889
chr2_203789176_203789190	2	Short Reads (ExpansionHunter)	2-3bp	7	7.02	0.0197979797979798
chr2_203789992_203790040	2	Short Reads (ExpansionHunter)	2-3bp	22	22.01	1.58575757575758
chr2_20379112_20379132	2	Short Reads (ExpansionHunter)	2-3bp	10	10.05	0.128787878787879
chr2_203803353_203803375	2	Short Reads (ExpansionHunter)	2-3bp	13	13.11	0.603939393939394
chr2_203860544_203860568	3	Short Reads (ExpansionHunter)	2-3bp	8	8.05	0.047979797979798
chr2_203873327_203873383	2	Short Reads (ExpansionHunter)	2-3bp	7	12.42	45.2763636363636
chr2_203881612_203881656	4	Short Reads (ExpansionHunter)	4-6bp	12	11.73	1.00717171717172
chr2_203894916_203894954	2	Short Reads (ExpansionHunter)	2-3bp	21	21.31	2.72111111111111
chr2_203907866_203907874	4	Short Reads (ExpansionHunter)	4-6bp	2	2	0
chr2_203927343_203927373	6	Short Reads (ExpansionHunter)	4-6bp	4	4.42	0.246060606060606
chr2_203929996_203930010	2	Short Reads (ExpansionHunter)	2-3bp	7	7.25	0.20959595959596
chr2_203930276_203930306	2	Short Reads (ExpansionHunter)	2-3bp	19	19.67	3.33444444444444
chr2_203954589_203954609	5	Short Reads (ExpansionHunter)	4-6bp	4	4.02	0.0197979797979798
chr2_203959455_203959477	2	Short Reads (ExpansionHunter)	2-3bp	11	10.83	0.829393939393939
chr2_203977634_203977646	4	Short Reads (ExpansionHunter)	4-6bp	3	2.84	0.135757575757576
chr2_203978276_203978321	5	Short Reads (ExpansionHunter)	4-6bp	11	11.06	3.9559595959596
chr2_203986156_203986204	4	Short Reads (ExpansionHunter)	4-6bp	10	10.04	1.45292929292929
chr2_204036511_204036551	5	Short Reads (ExpansionHunter)	4-6bp	8	7.65	0.29040404040404
chr2_204046979_204046997	2	Short Reads (ExpansionHunter)	2-3bp	9	9.45	0.613636363636364
chr2_20406981_20406999	6	Short Reads (ExpansionHunter)	4-6bp	3	3.04	0.0387878787878788
chr2_204074138_204074174	2	Short Reads (ExpansionHunter)	2-3bp	16	14.7	13.4242424242424
chr2_204077641_204077655	2	Short Reads (ExpansionHunter)	2-3bp	7	7.29	0.207979797979798
chr2_204079822_204079838	4	Short Reads (ExpansionHunter)	4-6bp	4	4.26	0.194343434343434
chr2_204103582_204103630	4	Short Reads (ExpansionHunter)	4-6bp	12	12.28	1.21373737373737
chr2_204114196_204114214	2	Short Reads (ExpansionHunter)	2-3bp	9	8.97	0.0293939393939394
chr2_204164826_204164846	2	Short Reads (ExpansionHunter)	2-3bp	10	10.96	1.53373737373737
chr2_204173559_204173591	2	Short Reads (ExpansionHunter)	2-3bp	16	15.66	0.408484848484849
chr2_204176370_204176395	5	Short Reads (ExpansionHunter)	4-6bp	5	4.8	0.363636363636364
chr2_204189198_204189246	2	Short Reads (ExpansionHunter)	2-3bp	25	25	9.91919191919192
chr2_20418942_20418957	5	Short Reads (ExpansionHunter)	4-6bp	3	2.93	1.50010101010101
chr2_204217231_204217261	2	Short Reads (ExpansionHunter)	2-3bp	18	19.57	12.49
chr2_204220604_204220624	2	Short Reads (ExpansionHunter)	2-3bp	9	9.08	1.14505050505051
chr2_204246853_204246867	2	Short Reads (ExpansionHunter)	2-3bp	7	6.72	0.203636363636364
chr2_204256343_204256379	2	Short Reads (ExpansionHunter)	2-3bp	19	19.4	4.68686868686869
chr2_204257042_204257082	2	Short Reads (ExpansionHunter)	2-3bp	22	22.91	8.02212121212121
chr2_204284656_204284676	4	Short Reads (ExpansionHunter)	4-6bp	5	5.1	0.0909090909090909
chr2_204294534_204294550	2	Short Reads (ExpansionHunter)	2-3bp	9	8.53	0.251616161616162
chr2_204295959_204295977	2	Short Reads (ExpansionHunter)	2-3bp	10	9.94	0.683232323232323
chr2_204320052_204320074	2	Short Reads (ExpansionHunter)	2-3bp	11	11.08	0.155151515151515
chr2_204324510_204324528	2	Short Reads (ExpansionHunter)	2-3bp	9	9.63	1.97282828282828
chr2_204333179_204333211	4	Short Reads (ExpansionHunter)	4-6bp	11	9.84	6.2569696969697
chr2_204335345_204335373	2	Short Reads (ExpansionHunter)	2-3bp	17	16.45	5.80555555555556
chr2_204353479_204353523	2	Short Reads (ExpansionHunter)	2-3bp	22	22.44	3.40040404040404
chr2_204362458_204362494	4	Short Reads (ExpansionHunter)	4-6bp	11	11.18	1.6440404040404
chr2_204391902_204391929	3	Short Reads (ExpansionHunter)	2-3bp	9	9	0
chr2_204392720_204392740	2	Short Reads (ExpansionHunter)	2-3bp	10	9.65	0.22979797979798
chr2_20440142_20440174	4	Short Reads (ExpansionHunter)	4-6bp	6	6.58	0.872323232323232
chr2_204405020_204405042	2	Short Reads (ExpansionHunter)	2-3bp	11	11.13	0.134444444444444
chr2_204418841_204418865	2	Short Reads (ExpansionHunter)	2-3bp	22	19.44	24.7337373737374
chr2_204422921_204422957	2	Short Reads (ExpansionHunter)	2-3bp	16	16.48	1.48444444444444
chr2_204457978_204457998	2	Short Reads (ExpansionHunter)	2-3bp	9	9.49	0.373636363636364
chr2_204458576_204458592	4	Short Reads (ExpansionHunter)	4-6bp	4	4.12	0.106666666666667
chr2_204459484_204459528	2	Short Reads (ExpansionHunter)	2-3bp	25	24.9	12.5555555555556
chr2_20446583_20446613	2	Short Reads (ExpansionHunter)	2-3bp	16	15.38	3.22787878787879
chr2_204473068_204473094	2	Short Reads (ExpansionHunter)	2-3bp	16	15.7	2.83838383838384
chr2_204508007_204508029	2	Short Reads (ExpansionHunter)	2-3bp	12	12.05	0.0681818181818182
chr2_204514769_204514795	2	Short Reads (ExpansionHunter)	2-3bp	12	12.23	0.199090909090909
chr2_204515790_204515818	2	Short Reads (ExpansionHunter)	2-3bp	18	17.76	2.2650505050505
chr2_204518099_204518129	2	Short Reads (ExpansionHunter)	2-3bp	16	15.68	0.906666666666667
chr2_204550412_204550448	2	Short Reads (ExpansionHunter)	2-3bp	20	20.11	2.01808080808081
chr2_204563217_204563265	2	Short Reads (ExpansionHunter)	2-3bp	25	24.57	10.8132323232323
chr2_204579116_204579149	3	Short Reads (ExpansionHunter)	2-3bp	11	11.06	0.178181818181818
chr2_204596917_204596939	2	Short Reads (ExpansionHunter)	2-3bp	11	11.03	0.211212121212121
chr2_204600628_204600644	8	Short Reads (ExpansionHunter)	7-15bp	2	1.98	0.0197979797979798
chr2_204636453_204636489	2	Short Reads (ExpansionHunter)	2-3bp	17	17.58	0.973333333333333
chr2_204650887_204650907	2	Short Reads (ExpansionHunter)	2-3bp	10	9.7	0.232323232323232
chr2_204656361_204656389	4	Short Reads (ExpansionHunter)	4-6bp	7	6.74	0.194343434343434
chr2_204661850_204661854	2	Short Reads (ExpansionHunter)	2-3bp	2	2	0
chr2_204729998_204730034	2	Short Reads (ExpansionHunter)	2-3bp	20	19.55	2.4520202020202
chr2_204750595_204750631	4	Short Reads (ExpansionHunter)	4-6bp	9	8.52	0.797575757575758
chr2_204764715_204764743	2	Short Reads (ExpansionHunter)	2-3bp	20	19.03	6.77686868686869
chr2_20479931_20479955	3	Short Reads (ExpansionHunter)	2-3bp	8	8.4	0.242424242424242
chr2_204802983_204803004	3	Short Reads (ExpansionHunter)	2-3bp	7	7.1	0.191919191919192
chr2_204838349_204838389	2	Short Reads (ExpansionHunter)	2-3bp	20	19.81	2.07464646464646
chr2_204848641_204848661	4	Short Reads (ExpansionHunter)	4-6bp	5	5.12	0.591515151515152
chr2_204850481_204850491	2	Short Reads (ExpansionHunter)	2-3bp	5	5.3	2.93939393939394
chr2_204861162_204861214	2	Short Reads (ExpansionHunter)	2-3bp	25	23.99	12.3938383838384
chr2_204927819_204927863	4	Short Reads (ExpansionHunter)	4-6bp	11	11.19	0.175656565656566
chr2_204953420_204953466	2	Short Reads (ExpansionHunter)	2-3bp	19	20.5	11.3636363636364
chr2_204956516_204956542	2	Short Reads (ExpansionHunter)	2-3bp	13	13.16	0.661010101010101
chr2_20498395_20498431	2	Short Reads (ExpansionHunter)	2-3bp	15	15.61	2.15949494949495
chr2_2049959_2049975	2	Short Reads (ExpansionHunter)	2-3bp	8	8.01	0.0302020202020202
chr2_204997962_204997974	2	Short Reads (ExpansionHunter)	2-3bp	7	6.55	0.25
chr2_205097830_205097858	2	Short Reads (ExpansionHunter)	2-3bp	10	10.33	0.263737373737374
chr2_205106481_205106529	2	Short Reads (ExpansionHunter)	2-3bp	19.5	19.55	4.22979797979798
chr2_205113393_205113423	2	Short Reads (ExpansionHunter)	2-3bp	14	14.54	1.64484848484848
chr2_205117916_205117936	2	Short Reads (ExpansionHunter)	2-3bp	21	19.87	9.08393939393939
chr2_205142881_205142909	4	Short Reads (ExpansionHunter)	4-6bp	8	8.33	1.35464646464646
chr2_205150211_205150253	2	Short Reads (ExpansionHunter)	2-3bp	23	22.87	2.23545454545455
chr2_205164822_205164848	2	Short Reads (ExpansionHunter)	2-3bp	13	15.25	8.6540404040404
chr2_205165722_205165770	4	Short Reads (ExpansionHunter)	4-6bp	12	10.04	8.16
chr2_205183730_205183774	2	Short Reads (ExpansionHunter)	2-3bp	23	22.79	2.75343434343434
chr2_205184781_205184795	2	Short Reads (ExpansionHunter)	2-3bp	7	7.01	0.0504040404040404
chr2_205185262_205185282	2	Short Reads (ExpansionHunter)	2-3bp	10	10.15	0.128787878787879
chr2_205221724_205221736	2	Short Reads (ExpansionHunter)	2-3bp	7	6.6	0.242424242424242
chr2_205282463_205282477	2	Short Reads (ExpansionHunter)	2-3bp	7	7	0
chr2_205296663_205296697	2	Short Reads (ExpansionHunter)	2-3bp	17	16.87	0.518282828282828
chr2_205309893_205309925	4	Short Reads (ExpansionHunter)	4-6bp	4	5.39	2.86656565656566
chr2_205325526_205325547	3	Short Reads (ExpansionHunter)	2-3bp	8	8.04	0.402424242424242
chr2_205329994_205330034	4	Short Reads (ExpansionHunter)	4-6bp	3	4.61	10.6241414141414
chr2_205331265_205331289	2	Short Reads (ExpansionHunter)	2-3bp	15	14.4	1.41414141414141
chr2_205344194_205344226	2	Short Reads (ExpansionHunter)	2-3bp	20	18.75	3.07828282828283
chr2_205398308_205398320	4	Short Reads (ExpansionHunter)	4-6bp	3	3.19	0.155454545454545
chr2_205399312_205399332	5	Short Reads (ExpansionHunter)	4-6bp	4	4.02	0.0197979797979798
chr2_205451688_205451708	2	Short Reads (ExpansionHunter)	2-3bp	10	9.91	0.527171717171717
chr2_205460393_205460435	3	Short Reads (ExpansionHunter)	2-3bp	14	14.38	0.621818181818182
chr2_205476616_205476648	4	Short Reads (ExpansionHunter)	4-6bp	8	7.99	0.01
chr2_20548371_20548395	6	Short Reads (ExpansionHunter)	4-6bp	4	4.25	0.189393939393939
chr2_205498016_205498044	2	Short Reads (ExpansionHunter)	2-3bp	18	17.77	4.36070707070707
chr2_205503000_205503028	7	Short Reads (ExpansionHunter)	7-15bp	4	4.13	2.61929292929293
chr2_205505390_205505410	5	Short Reads (ExpansionHunter)	4-6bp	4	4.4	0.242424242424242
chr2_205506334_205506352	6	Short Reads (ExpansionHunter)	4-6bp	3	2.59	0.244343434343434
chr2_205516433_205516451	6	Short Reads (ExpansionHunter)	4-6bp	3	3.04	0.0387878787878788
chr2_205520685_205520699	2	Short Reads (ExpansionHunter)	2-3bp	7	7.04	0.0387878787878788
chr2_205538472_205538492	2	Short Reads (ExpansionHunter)	2-3bp	11	11.11	2.09888888888889
chr2_205542354_205542382	2	Short Reads (ExpansionHunter)	2-3bp	16	15.5	4.05050505050505
chr2_205553023_205553044	3	Short Reads (ExpansionHunter)	2-3bp	6	6.05	0.047979797979798
chr2_205575084_205575114	2	Short Reads (ExpansionHunter)	2-3bp	16	16.3	2.39393939393939
chr2_205607831_205607879	2	Short Reads (ExpansionHunter)	2-3bp	25	23.97	5.32232323232323
chr2_205616888_205616908	2	Short Reads (ExpansionHunter)	2-3bp	9	9.26	0.194343434343434
chr2_205623355_205623373	2	Short Reads (ExpansionHunter)	2-3bp	9	8.9	0.191919191919192
chr2_205642873_205642903	2	Short Reads (ExpansionHunter)	2-3bp	16	14.81	2.98373737373737
chr2_205664231_205664263	2	Short Reads (ExpansionHunter)	2-3bp	18	18.53	1.30212121212121
chr2_205664389_205664413	3	Short Reads (ExpansionHunter)	2-3bp	8	7.62	0.237979797979798
chr2_205683555_205683585	2	Short Reads (ExpansionHunter)	2-3bp	14	12.8	2.54545454545455
chr2_205686218_205686239	3	Short Reads (ExpansionHunter)	2-3bp	7	7	0.0606060606060606
chr2_205690579_205690629	2	Short Reads (ExpansionHunter)	2-3bp	22	21.86	5.47515151515152
chr2_205697312_205697344	2	Short Reads (ExpansionHunter)	2-3bp	15	15.26	5.08323232323232
chr2_205717151_205717157	2	Short Reads (ExpansionHunter)	2-3bp	3	3	0
chr2_205743740_205743760	4	Short Reads (ExpansionHunter)	4-6bp	5.5	5.5	0.252525252525253
chr2_205754805_205754819	2	Short Reads (ExpansionHunter)	2-3bp	8	7.52	0.252121212121212
chr2_20575983_20576003	5	Short Reads (ExpansionHunter)	4-6bp	4	4.02	0.0197979797979798
chr2_205765349_205765367	2	Short Reads (ExpansionHunter)	2-3bp	10	9.68	0.24
chr2_205769505_205769539	2	Short Reads (ExpansionHunter)	2-3bp	20	19.76	3.73979797979798
chr2_205784001_205784021	2	Short Reads (ExpansionHunter)	2-3bp	11	13.97	28.4738383838384
chr2_205787718_205787754	2	Short Reads (ExpansionHunter)	2-3bp	17	16.84	1.36808080808081
chr2_205795361_205795391	3	Short Reads (ExpansionHunter)	2-3bp	11	11.03	1.50414141414141
chr2_205801647_205801687	2	Short Reads (ExpansionHunter)	2-3bp	17	17.8	6.58585858585859
chr2_205820027_205820047	2	Short Reads (ExpansionHunter)	2-3bp	10	10.01	0.0302020202020202
chr2_205823427_205823437	2	Short Reads (ExpansionHunter)	2-3bp	5	5.66	0.893333333333333
chr2_205835872_205835888	2	Short Reads (ExpansionHunter)	2-3bp	8	8.08	0.0945454545454545
chr2_205869792_205869844	4	Short Reads (ExpansionHunter)	4-6bp	10	10.88	1.21777777777778
chr2_205880905_205880955	2	Short Reads (ExpansionHunter)	2-3bp	19	20.34	8.24686868686869
chr2_205889861_205889897	4	Short Reads (ExpansionHunter)	4-6bp	9	9.22	0.294545454545455
chr2_205903750_205903759	3	Short Reads (ExpansionHunter)	2-3bp	3	3.31	0.216060606060606
chr2_205912217_205912273	4	Short Reads (ExpansionHunter)	4-6bp	16	16.45	0.573232323232323
chr2_205934730_205934750	2	Short Reads (ExpansionHunter)	2-3bp	10	9.68	0.563232323232323
chr2_205937081_205937093	4	Short Reads (ExpansionHunter)	4-6bp	4	3.98	0.04
chr2_205944312_205944340	2	Short Reads (ExpansionHunter)	2-3bp	17	18.99	43.4443434343434
chr2_205964820_205964836	2	Short Reads (ExpansionHunter)	2-3bp	7	7.27	0.199090909090909
chr2_205970257_205970269	4	Short Reads (ExpansionHunter)	4-6bp	3	3.78	1.44606060606061
chr2_205974625_205974650	5	Short Reads (ExpansionHunter)	4-6bp	5	5.57	0.853636363636364
chr2_20599609_20599649	2	Short Reads (ExpansionHunter)	2-3bp	21	20.18	4.65414141414141
chr2_206010062_206010086	2	Short Reads (ExpansionHunter)	2-3bp	12	14.53	11.2415151515152
chr2_206059740_206059754	2	Short Reads (ExpansionHunter)	2-3bp	7	7.15	0.128787878787879
chr2_206084240_206084274	2	Short Reads (ExpansionHunter)	2-3bp	17	16.58	1.4379797979798
chr2_206125470_206125492	2	Short Reads (ExpansionHunter)	2-3bp	11	11.02	0.04
chr2_206130345_206130365	5	Short Reads (ExpansionHunter)	4-6bp	4	4	0
chr2_206150023_206150051	4	Short Reads (ExpansionHunter)	4-6bp	7	8.19	2.13525252525253
chr2_206180734_206180770	3	Short Reads (ExpansionHunter)	2-3bp	16	15.8	0.94949494949495
chr2_206196391_206196411	4	Short Reads (ExpansionHunter)	4-6bp	5	5.4	0.787878787878788
chr2_206205688_206205712	3	Short Reads (ExpansionHunter)	2-3bp	8	8.02	0.04
chr2_206237346_206237374	4	Short Reads (ExpansionHunter)	4-6bp	7	7.26	0.315555555555556
chr2_206249864_206249889	5	Short Reads (ExpansionHunter)	4-6bp	6	8.2	27.1717171717172
chr2_206258793_206258829	4	Short Reads (ExpansionHunter)	4-6bp	10	9.92	0.741010101010101
chr2_206272779_206272803	6	Short Reads (ExpansionHunter)	4-6bp	4	3.56	0.289292929292929
chr2_206335298_206335320	2	Short Reads (ExpansionHunter)	2-3bp	10	10.61	2.05848484848485
chr2_206351441_206351477	4	Short Reads (ExpansionHunter)	4-6bp	9	8.8	2.76767676767677
chr2_206357724_206357742	6	Short Reads (ExpansionHunter)	4-6bp	3	3.73	0.764747474747475
chr2_206360192_206360208	2	Short Reads (ExpansionHunter)	2-3bp	8	8.17	0.142525252525253
chr2_206361016_206361064	4	Short Reads (ExpansionHunter)	4-6bp	12	11.74	0.982222222222222
chr2_206387760_206387776	4	Short Reads (ExpansionHunter)	4-6bp	4	4.41	0.688787878787879
chr2_206389283_206389311	2	Short Reads (ExpansionHunter)	2-3bp	14	14.04	1.37212121212121
chr2_206423668_206423682	2	Short Reads (ExpansionHunter)	2-3bp	7	7	0
chr2_206426887_206426913	2	Short Reads (ExpansionHunter)	2-3bp	13	12.63	0.316262626262626
chr2_206433620_206433652	2	Short Reads (ExpansionHunter)	2-3bp	16	15.61	1.25040404040404
chr2_206473572_206473599	3	Short Reads (ExpansionHunter)	2-3bp	9	9.49	2.09080808080808
chr2_206478507_206478543	3	Short Reads (ExpansionHunter)	2-3bp	12	12.25	0.411616161616162
chr2_206526141_206526179	2	Short Reads (ExpansionHunter)	2-3bp	18	17.48	3.32282828282828
chr2_206536225_206536241	2	Short Reads (ExpansionHunter)	2-3bp	8	8.07	0.0657575757575758
chr2_206540216_206540268	2	Short Reads (ExpansionHunter)	2-3bp	24	23.87	8.59909090909091
chr2_206543750_206543770	2	Short Reads (ExpansionHunter)	2-3bp	10	10.15	0.189393939393939
chr2_206578559_206578573	2	Short Reads (ExpansionHunter)	2-3bp	6	6.1	0.0909090909090909
chr2_2065823_2065847	2	Short Reads (ExpansionHunter)	2-3bp	12	11.92	0.538989898989899
chr2_206625409_206625431	2	Short Reads (ExpansionHunter)	2-3bp	11	10.95	0.128787878787879
chr2_206625800_206625840	4	Short Reads (ExpansionHunter)	4-6bp	12	11.83	1.27383838383838
chr2_206647632_206647666	2	Short Reads (ExpansionHunter)	2-3bp	18	18.74	5.14383838383838
chr2_206651371_206651391	2	Short Reads (ExpansionHunter)	2-3bp	15	13.74	9.79030303030303
chr2_206666738_206666770	2	Short Reads (ExpansionHunter)	2-3bp	15	14.94	3.32969696969697
chr2_206666860_206666896	2	Short Reads (ExpansionHunter)	2-3bp	17	17.11	1.49282828282828
chr2_206667697_206667731	2	Short Reads (ExpansionHunter)	2-3bp	17	17.01	2.17161616161616
chr2_206668836_206668844	4	Short Reads (ExpansionHunter)	4-6bp	2	1.99	0.01
chr2_206685143_206685179	4	Short Reads (ExpansionHunter)	4-6bp	10	9.58	0.872323232323232
chr2_206717043_206717077	2	Short Reads (ExpansionHunter)	2-3bp	16	18.14	9.23272727272727
chr2_206720572_206720582	2	Short Reads (ExpansionHunter)	2-3bp	5	5.5	0.757575757575758
chr2_206721150_206721180	3	Short Reads (ExpansionHunter)	2-3bp	10	10.97	3.24151515151515
chr2_206789590_206789604	2	Short Reads (ExpansionHunter)	2-3bp	7	7.12	0.106666666666667
chr2_206794123_206794137	2	Short Reads (ExpansionHunter)	2-3bp	7	7.12	0.106666666666667
chr2_206798659_206798709	2	Short Reads (ExpansionHunter)	2-3bp	23	23.43	3.88393939393939
chr2_206804282_206804334	2	Short Reads (ExpansionHunter)	2-3bp	24	23.99	7.50494949494949
chr2_206837280_206837306	2	Short Reads (ExpansionHunter)	2-3bp	13	12.97	1.16070707070707
chr2_206879478_206879500	2	Short Reads (ExpansionHunter)	2-3bp	11	11.24	1.31555555555556
chr2_206889340_206889370	3	Short Reads (ExpansionHunter)	2-3bp	10	10.67	1.13242424242424
chr2_206935768_206935820	4	Short Reads (ExpansionHunter)	4-6bp	13	18.03	38.3728282828283
chr2_206956415_206956433	3	Short Reads (ExpansionHunter)	2-3bp	6	6.59	0.466565656565657
chr2_206973568_206973588	4	Short Reads (ExpansionHunter)	4-6bp	5	4.82	0.149090909090909
chr2_206985384_206985402	2	Short Reads (ExpansionHunter)	2-3bp	9	9.94	2.2589898989899
chr2_207009049_207009097	2	Short Reads (ExpansionHunter)	2-3bp	23	22.38	3.32888888888889
chr2_207068036_207068088	2	Short Reads (ExpansionHunter)	2-3bp	19	19.29	10.9352525252525
chr2_207075345_207075363	2	Short Reads (ExpansionHunter)	2-3bp	9	9.02	0.0197979797979798
chr2_207081061_207081083	2	Short Reads (ExpansionHunter)	2-3bp	12	11.95	0.997474747474748
chr2_207098101_207098109	4	Short Reads (ExpansionHunter)	4-6bp	2	1.95	0.047979797979798
chr2_207098618_207098636	3	Short Reads (ExpansionHunter)	2-3bp	8	7.32	0.906666666666667
chr2_207099551_207099573	2	Short Reads (ExpansionHunter)	2-3bp	21	19.01	28.3130303030303
chr2_207102126_207102158	2	Short Reads (ExpansionHunter)	2-3bp	17	17.06	1.32969696969697
chr2_207144111_207144115	2	Short Reads (ExpansionHunter)	2-3bp	2	2	0
chr2_207151723_207151751	2	Short Reads (ExpansionHunter)	2-3bp	13	13.27	1.24959595959596
chr2_207152272_207152310	2	Short Reads (ExpansionHunter)	2-3bp	8	8.63	3.8920202020202
chr2_20716730_20716744	2	Short Reads (ExpansionHunter)	2-3bp	7	9.28	22.1026262626263
chr2_207176961_207176985	2	Short Reads (ExpansionHunter)	2-3bp	12	11.99	0.0504040404040404
chr2_207202547_207202557	5	Short Reads (ExpansionHunter)	4-6bp	1	1.37	0.235454545454545
chr2_207238248_207238260	6	Short Reads (ExpansionHunter)	4-6bp	2	1.97	0.0293939393939394
chr2_207244444_207244468	2	Short Reads (ExpansionHunter)	2-3bp	14	14.51	2.5150505050505
chr2_207250848_207250888	2	Short Reads (ExpansionHunter)	2-3bp	22	21.55	2.16919191919192
chr2_207294751_207294783	4	Short Reads (ExpansionHunter)	4-6bp	10	9.52	2.41373737373737
chr2_207352128_207352166	2	Short Reads (ExpansionHunter)	2-3bp	18	17.83	1.73848484848485
chr2_207354424_207354444	2	Short Reads (ExpansionHunter)	2-3bp	10	10.35	0.27020202020202
chr2_207359993_207360011	2	Short Reads (ExpansionHunter)	2-3bp	9	9.41	0.405959595959596
chr2_207368374_207368404	2	Short Reads (ExpansionHunter)	2-3bp	16	16.06	2.80444444444444
chr2_207370969_207370981	6	Short Reads (ExpansionHunter)	4-6bp	2	2.12	0.106666666666667
chr2_20738253_20738289	3	Short Reads (ExpansionHunter)	2-3bp	11	10.33	6.04151515151515
chr2_207384388_207384412	2	Short Reads (ExpansionHunter)	2-3bp	12	11.59	2.18373737373737
chr2_207406175_207406213	2	Short Reads (ExpansionHunter)	2-3bp	18	16.93	9.78292929292929
chr2_207409307_207409353	2	Short Reads (ExpansionHunter)	2-3bp	20	19.98	5.37333333333333
chr2_207418871_207418895	2	Short Reads (ExpansionHunter)	2-3bp	12	11.76	0.467070707070707
chr2_207467420_207467460	2	Short Reads (ExpansionHunter)	2-3bp	22	20.94	7.08727272727273
chr2_207468353_207468393	2	Short Reads (ExpansionHunter)	2-3bp	31	29.44	29.9054545454545
chr2_207472125_207472143	3	Short Reads (ExpansionHunter)	2-3bp	14	12.76	9.9620202020202
chr2_20752969_20753008	3	Short Reads (ExpansionHunter)	2-3bp	12	12.08	0.0743434343434344
chr2_207535794_207535818	4	Short Reads (ExpansionHunter)	4-6bp	7	7.01	0.0504040404040404
chr2_207537053_207537074	3	Short Reads (ExpansionHunter)	2-3bp	6	6.07	0.0657575757575758
chr2_20755129_20755165	2	Short Reads (ExpansionHunter)	2-3bp	17	17.08	2.01373737373737
chr2_207582894_207582910	4	Short Reads (ExpansionHunter)	4-6bp	4	3.97	0.0293939393939394
chr2_207600238_207600262	2	Short Reads (ExpansionHunter)	2-3bp	13	12.2	1.17171717171717
chr2_207620453_207620483	5	Short Reads (ExpansionHunter)	4-6bp	7	6.9	0.373737373737374
chr2_207626405_207626429	6	Short Reads (ExpansionHunter)	4-6bp	6	5.74	0.456969696969697
chr2_207633856_207633888	4	Short Reads (ExpansionHunter)	4-6bp	7	7.53	0.615252525252525
chr2_207639467_207639503	4	Short Reads (ExpansionHunter)	4-6bp	7	8.06	1.89535353535354
chr2_20764177_20764189	2	Short Reads (ExpansionHunter)	2-3bp	7	6.51	0.252424242424242
chr2_207646767_207646781	2	Short Reads (ExpansionHunter)	2-3bp	7	7.13	0.114242424242424
chr2_207658856_207658872	4	Short Reads (ExpansionHunter)	4-6bp	4	4.32	0.26020202020202
chr2_207663595_207663615	4	Short Reads (ExpansionHunter)	4-6bp	5	5	0
chr2_207665894_207665914	2	Short Reads (ExpansionHunter)	2-3bp	10	9.74	0.194343434343434
chr2_207677918_207677938	4	Short Reads (ExpansionHunter)	4-6bp	5	4.76	0.184242424242424
chr2_2076809_2076823	2	Short Reads (ExpansionHunter)	2-3bp	6	6.41	0.244343434343434
chr2_207715268_207715284	4	Short Reads (ExpansionHunter)	4-6bp	3	3.48	0.252121212121212
chr2_207744228_207744248	2	Short Reads (ExpansionHunter)	2-3bp	10	10.76	2.2650505050505
chr2_207786502_207786527	5	Short Reads (ExpansionHunter)	4-6bp	5	5.3	0.272727272727273
chr2_207789057_207789099	2	Short Reads (ExpansionHunter)	2-3bp	24	23.68	5.71474747474748
chr2_20778922_20778942	2	Short Reads (ExpansionHunter)	2-3bp	10	9.53	0.292020202020202
chr2_207815944_207815996	4	Short Reads (ExpansionHunter)	4-6bp	13	12.7	0.898989898989899
chr2_207821307_207821325	2	Short Reads (ExpansionHunter)	2-3bp	9	9	0
chr2_207860151_207860205	2	Short Reads (ExpansionHunter)	2-3bp	27	27.46	29.7256565656566
chr2_207863914_207863928	2	Short Reads (ExpansionHunter)	2-3bp	7	7.24	0.204444444444444
chr2_207872825_207872849	4	Short Reads (ExpansionHunter)	4-6bp	6	5.88	0.227878787878788
chr2_207888354_207888378	2	Short Reads (ExpansionHunter)	2-3bp	12	12.03	0.958686868686869
chr2_207889434_207889484	2	Short Reads (ExpansionHunter)	2-3bp	25	21.75	33.1994949494949
chr2_207906784_207906808	4	Short Reads (ExpansionHunter)	4-6bp	6	6	0
chr2_207913932_207913948	2	Short Reads (ExpansionHunter)	2-3bp	7	7.41	0.264545454545455
chr2_207918544_207918568	4	Short Reads (ExpansionHunter)	4-6bp	6	5.99	0.01
chr2_207919953_207919967	2	Short Reads (ExpansionHunter)	2-3bp	7	7.06	0.056969696969697
chr2_207936846_207936882	2	Short Reads (ExpansionHunter)	2-3bp	18	17.84	1.57010101010101
chr2_20795945_20795985	2	Short Reads (ExpansionHunter)	2-3bp	18	18.27	0.380909090909091
chr2_207970284_207970296	2	Short Reads (ExpansionHunter)	2-3bp	6	6.24	0.426666666666667
chr2_20798566_20798586	5	Short Reads (ExpansionHunter)	4-6bp	4	4.02	0.04
chr2_20801087_20801107	2	Short Reads (ExpansionHunter)	2-3bp	10	10.09	0.0827272727272727
chr2_208024142_208024182	5	Short Reads (ExpansionHunter)	4-6bp	8	8.85	1.40151515151515
chr2_208038744_208038762	3	Short Reads (ExpansionHunter)	2-3bp	6	6.2	0.767676767676768
chr2_208043877_208043933	4	Short Reads (ExpansionHunter)	4-6bp	11	10.3	5.38383838383838
chr2_208054097_208054109	2	Short Reads (ExpansionHunter)	2-3bp	6	5.98	0.04
chr2_208062462_208062478	2	Short Reads (ExpansionHunter)	2-3bp	8	8.16	0.984242424242424
chr2_208065103_208065142	3	Short Reads (ExpansionHunter)	2-3bp	13	13.91	3.98171717171717
chr2_208065429_208065471	3	Short Reads (ExpansionHunter)	2-3bp	11	12.04	2.0589898989899
chr2_208071122_208071154	4	Short Reads (ExpansionHunter)	4-6bp	8	8.01	0.01
chr2_208091219_208091251	4	Short Reads (ExpansionHunter)	4-6bp	10	9.24	0.931717171717172
chr2_208110504_208110544	5	Short Reads (ExpansionHunter)	4-6bp	5	5.21	0.511010101010101
chr2_208141207_208141229	2	Short Reads (ExpansionHunter)	2-3bp	10	10.2	0.161616161616162
chr2_208144387_208144403	2	Short Reads (ExpansionHunter)	2-3bp	8.5	8.51	0.272626262626263
chr2_208145224_208145254	3	Short Reads (ExpansionHunter)	2-3bp	12	11.66	1.23676767676768
chr2_208146513_208146533	2	Short Reads (ExpansionHunter)	2-3bp	10	9.36	0.616565656565657
chr2_208154953_208154973	2	Short Reads (ExpansionHunter)	2-3bp	10	9.99	0.01
chr2_208159736_208159754	6	Short Reads (ExpansionHunter)	4-6bp	3	3.06	0.056969696969697
chr2_208173626_208173644	6	Short Reads (ExpansionHunter)	4-6bp	2	2	0
chr2_208188085_208188127	2	Short Reads (ExpansionHunter)	2-3bp	22	20.77	4.96676767676768
chr2_208191614_208191634	4	Short Reads (ExpansionHunter)	4-6bp	4	4.19	0.155454545454545
chr2_208192411_208192447	4	Short Reads (ExpansionHunter)	4-6bp	5	5.27	0.562727272727273
chr2_208199338_208199362	4	Short Reads (ExpansionHunter)	4-6bp	6	5.98	0.0197979797979798
chr2_208211973_208212001	2	Short Reads (ExpansionHunter)	2-3bp	13	12.82	0.977373737373737
chr2_208213615_208213649	2	Short Reads (ExpansionHunter)	2-3bp	20	19.75	0.896464646464647
chr2_208215704_208215752	3	Short Reads (ExpansionHunter)	2-3bp	15	14.47	1.84757575757576
chr2_208242754_208242769	5	Short Reads (ExpansionHunter)	4-6bp	3	2.98	0.0197979797979798
chr2_208256222_208256246	4	Short Reads (ExpansionHunter)	4-6bp	6	6.01	0.01
chr2_208258287_208258311	4	Short Reads (ExpansionHunter)	4-6bp	5	5.17	0.142525252525253
chr2_20827764_20827792	4	Short Reads (ExpansionHunter)	4-6bp	7	7.36	1.00040404040404
chr2_208285066_208285086	5	Short Reads (ExpansionHunter)	4-6bp	3	3	0
chr2_208287094_208287110	8	Short Reads (ExpansionHunter)	7-15bp	1	1.03	0.0293939393939394
chr2_20830030_20830056	2	Short Reads (ExpansionHunter)	2-3bp	13	12.98	0.120808080808081
chr2_208303285_208303301	2	Short Reads (ExpansionHunter)	2-3bp	9	9	0.0606060606060606
chr2_208322686_208322702	2	Short Reads (ExpansionHunter)	2-3bp	8	8.21	0.187777777777778
chr2_208348599_208348637	2	Short Reads (ExpansionHunter)	2-3bp	21	20.83	4.52636363636364
chr2_208362837_208362863	2	Short Reads (ExpansionHunter)	2-3bp	11	10.69	4.25646464646465
chr2_208389227_208389267	2	Short Reads (ExpansionHunter)	2-3bp	19	19.35	1.66414141414141
chr2_208410762_208410780	2	Short Reads (ExpansionHunter)	2-3bp	9	9.16	0.135757575757576
chr2_208413141_208413171	2	Short Reads (ExpansionHunter)	2-3bp	13	13.64	2.07111111111111
chr2_208421365_208421387	2	Short Reads (ExpansionHunter)	2-3bp	11	11.03	0.0495959595959596
chr2_208447606_208447642	4	Short Reads (ExpansionHunter)	4-6bp	8	8.66	0.711515151515152
chr2_208449437_208449477	4	Short Reads (ExpansionHunter)	4-6bp	11	11.46	0.856969696969697
chr2_208524312_208524321	3	Short Reads (ExpansionHunter)	2-3bp	3	3	0
chr2_208548402_208548430	7	Short Reads (ExpansionHunter)	7-15bp	4	3.99	0.01
chr2_208549525_208549565	2	Short Reads (ExpansionHunter)	2-3bp	20	19.99	1.10090909090909
chr2_208556360_208556380	4	Short Reads (ExpansionHunter)	4-6bp	5	5.01	0.01
chr2_208619818_208619842	2	Short Reads (ExpansionHunter)	2-3bp	12	11.97	0.0697979797979798
chr2_208621266_208621308	2	Short Reads (ExpansionHunter)	2-3bp	22	20.91	36.2443434343434
chr2_208641226_208641246	4	Short Reads (ExpansionHunter)	4-6bp	5	4.96	0.16
chr2_208641563_208641587	2	Short Reads (ExpansionHunter)	2-3bp	12	12.11	0.24030303030303
chr2_20870877_20870913	2	Short Reads (ExpansionHunter)	2-3bp	18	16.14	8.24282828282828
chr2_208714388_208714414	2	Short Reads (ExpansionHunter)	2-3bp	13	13.35	0.734848484848485
chr2_208717479_208717497	3	Short Reads (ExpansionHunter)	2-3bp	6	6.01	0.01
chr2_208726411_208726459	4	Short Reads (ExpansionHunter)	4-6bp	12	11.58	1.15515151515152
chr2_208728862_208728910	2	Short Reads (ExpansionHunter)	2-3bp	25	25.31	1.54939393939394
chr2_208767181_208767195	2	Short Reads (ExpansionHunter)	2-3bp	7	7.41	0.244343434343434
chr2_208767481_208767501	4	Short Reads (ExpansionHunter)	4-6bp	5	4.95	0.047979797979798
chr2_208782331_208782363	2	Short Reads (ExpansionHunter)	2-3bp	17	17.99	12.1312121212121
chr2_208793508_208793522	2	Short Reads (ExpansionHunter)	2-3bp	7	7.17	0.243535353535354
chr2_208799762_208799804	2	Short Reads (ExpansionHunter)	2-3bp	15	17.82	19.6642424242424
chr2_20886330_20886376	2	Short Reads (ExpansionHunter)	2-3bp	19	19.35	4.61363636363636
chr2_208864865_208864873	4	Short Reads (ExpansionHunter)	4-6bp	1	1.3	0.212121212121212
chr2_208875893_208875913	2	Short Reads (ExpansionHunter)	2-3bp	9	9.45	0.714646464646465
chr2_208905920_208905942	2	Short Reads (ExpansionHunter)	2-3bp	11	10.73	0.421313131313131
chr2_208913039_208913067	2	Short Reads (ExpansionHunter)	2-3bp	14	13.54	0.452929292929293
chr2_208930919_208930957	2	Short Reads (ExpansionHunter)	2-3bp	20	20.12	1.6420202020202
chr2_208945720_208945736	2	Short Reads (ExpansionHunter)	2-3bp	8	7.63	0.538484848484848
chr2_208981282_208981328	2	Short Reads (ExpansionHunter)	2-3bp	25	24.29	4.22818181818182
chr2_208989265_208989301	2	Short Reads (ExpansionHunter)	2-3bp	18.5	19.49	5.74737373737374
chr2_208993319_208993335	2	Short Reads (ExpansionHunter)	2-3bp	8	8.02	0.04
chr2_209011304_209011332	4	Short Reads (ExpansionHunter)	4-6bp	7	7.73	1.00717171717172
chr2_209017681_209017723	2	Short Reads (ExpansionHunter)	2-3bp	19	16.02	35.9389898989899
chr2_209031490_209031504	2	Short Reads (ExpansionHunter)	2-3bp	7	6.91	0.0827272727272727
chr2_209037363_209037395	2	Short Reads (ExpansionHunter)	2-3bp	20	19.02	11.3935353535354
chr2_20904842_20904856	2	Short Reads (ExpansionHunter)	2-3bp	7	6.99	0.01
chr2_209087734_209087750	2	Short Reads (ExpansionHunter)	2-3bp	8	8.36	0.232727272727273
chr2_209089109_209089143	2	Short Reads (ExpansionHunter)	2-3bp	17	17.64	3.60646464646465
chr2_209091921_209091943	2	Short Reads (ExpansionHunter)	2-3bp	12	12.44	3.58222222222222
chr2_209097370_209097388	3	Short Reads (ExpansionHunter)	2-3bp	8	7.49	1.58575757575758
chr2_209101922_209101936	2	Short Reads (ExpansionHunter)	2-3bp	7	7.37	0.235454545454545
chr2_209110844_209110872	2	Short Reads (ExpansionHunter)	2-3bp	13	13.24	0.244848484848485
chr2_209144971_209144987	2	Short Reads (ExpansionHunter)	2-3bp	7	7.43	0.287979797979798
chr2_209152216_209152238	2	Short Reads (ExpansionHunter)	2-3bp	18	17.55	40.7954545454545
chr2_209161842_209161863	3	Short Reads (ExpansionHunter)	2-3bp	7	7.45	0.371212121212121
chr2_209204211_209204219	4	Short Reads (ExpansionHunter)	4-6bp	2	1.66	0.226666666666667
chr2_20920460_20920506	2	Short Reads (ExpansionHunter)	2-3bp	21	21.07	1.66171717171717
chr2_209208985_209209041	2	Short Reads (ExpansionHunter)	2-3bp	28	27.96	12.5438383838384
chr2_209214622_209214642	4	Short Reads (ExpansionHunter)	4-6bp	5	5.02	0.0197979797979798
chr2_209260620_209260640	4	Short Reads (ExpansionHunter)	4-6bp	5	5.38	0.298585858585859
chr2_209297100_209297120	2	Short Reads (ExpansionHunter)	2-3bp	10	10.49	0.818080808080808
chr2_209309786_209309808	2	Short Reads (ExpansionHunter)	2-3bp	12	11.74	0.78020202020202
chr2_209319636_209319678	2	Short Reads (ExpansionHunter)	2-3bp	23	23.38	8.3389898989899
chr2_209321307_209321323	2	Short Reads (ExpansionHunter)	2-3bp	8	8.2	1.27272727272727
chr2_209322583_209322591	4	Short Reads (ExpansionHunter)	4-6bp	2	2	0
chr2_209326127_209326147	2	Short Reads (ExpansionHunter)	2-3bp	11	10.99	1.38373737373737
chr2_209331114_209331120	2	Short Reads (ExpansionHunter)	2-3bp	3	2.9	0.191919191919192
chr2_209363011_209363021	2	Short Reads (ExpansionHunter)	2-3bp	5	5.02	0.0197979797979798
chr2_209366252_209366284	2	Short Reads (ExpansionHunter)	2-3bp	14	13.51	6.87868686868687
chr2_209383117_209383139	2	Short Reads (ExpansionHunter)	2-3bp	11	13.82	11.1187878787879
chr2_209389949_209389961	4	Short Reads (ExpansionHunter)	4-6bp	3	2.74	0.194343434343434
chr2_20939503_20939539	2	Short Reads (ExpansionHunter)	2-3bp	18	17.83	5.85969696969697
chr2_209395492_209395514	2	Short Reads (ExpansionHunter)	2-3bp	11	10.73	0.199090909090909
chr2_209402720_209402728	2	Short Reads (ExpansionHunter)	2-3bp	4	4.22	0.173333333333333
chr2_209422131_209422155	4	Short Reads (ExpansionHunter)	4-6bp	6	5.74	0.194343434343434
chr2_209428923_209428967	4	Short Reads (ExpansionHunter)	4-6bp	10.5	8.48	11.1814141414141
chr2_209454798_209454812	2	Short Reads (ExpansionHunter)	2-3bp	7	7	0
chr2_209460588_209460620	4	Short Reads (ExpansionHunter)	4-6bp	8	8	0
chr2_209480537_209480565	4	Short Reads (ExpansionHunter)	4-6bp	8	7.96	1.81656565656566
chr2_209508584_209508612	2	Short Reads (ExpansionHunter)	2-3bp	12	11.81	1.42818181818182
chr2_209512391_209512407	4	Short Reads (ExpansionHunter)	4-6bp	4	4.03	0.0293939393939394
chr2_209512556_209512600	2	Short Reads (ExpansionHunter)	2-3bp	15	17.31	12.4786868686869
chr2_209574432_209574460	2	Short Reads (ExpansionHunter)	2-3bp	13	13.47	1.26171717171717
chr2_209579993_209580011	2	Short Reads (ExpansionHunter)	2-3bp	10	10.3	0.797979797979798
chr2_209582657_209582701	4	Short Reads (ExpansionHunter)	4-6bp	7	8.16	3.16606060606061
chr2_209583147_209583191	4	Short Reads (ExpansionHunter)	4-6bp	13	12.88	1.11676767676768
chr2_209595196_209595212	8	Short Reads (ExpansionHunter)	7-15bp	2	1.99	0.01
chr2_209613251_209613279	4	Short Reads (ExpansionHunter)	4-6bp	7	6.79	0.207979797979798
chr2_209636563_209636579	2	Short Reads (ExpansionHunter)	2-3bp	8	7.76	0.467070707070707
chr2_209660701_209660749	3	Short Reads (ExpansionHunter)	2-3bp	16	15.82	1.11878787878788
chr2_209662953_209662967	2	Short Reads (ExpansionHunter)	2-3bp	7	7.11	0.0988888888888889
chr2_209674621_209674661	4	Short Reads (ExpansionHunter)	4-6bp	10	10	0.0404040404040404
chr2_209677403_209677439	4	Short Reads (ExpansionHunter)	4-6bp	9	9.15	0.593434343434343
chr2_209679322_209679366	4	Short Reads (ExpansionHunter)	4-6bp	10	9.82	2.14909090909091
chr2_209724583_209724607	2	Short Reads (ExpansionHunter)	2-3bp	12	11.86	0.121616161616162
chr2_209733460_209733492	2	Short Reads (ExpansionHunter)	2-3bp	14	14.91	8.5069696969697
chr2_209734166_209734180	2	Short Reads (ExpansionHunter)	2-3bp	7	7.08	0.0743434343434344
chr2_209744356_209744380	2	Short Reads (ExpansionHunter)	2-3bp	11	10.98	0.0602020202020202
chr2_209786980_209787018	2	Short Reads (ExpansionHunter)	2-3bp	12	12.6	1.8989898989899
chr2_20981560_20981596	4	Short Reads (ExpansionHunter)	4-6bp	10	10.03	0.837474747474747
chr2_209836088_209836104	4	Short Reads (ExpansionHunter)	4-6bp	6	5.23	0.986969696969697
chr2_209856761_209856793	4	Short Reads (ExpansionHunter)	4-6bp	8	7.88	0.47030303030303
chr2_209864039_209864048	3	Short Reads (ExpansionHunter)	2-3bp	3	3.35	1.34090909090909
chr2_209873977_209873997	2	Short Reads (ExpansionHunter)	2-3bp	10	10.15	0.351010101010101
chr2_209881625_209881651	2	Short Reads (ExpansionHunter)	2-3bp	13	12.96	0.0993939393939394
chr2_209902904_209902944	2	Short Reads (ExpansionHunter)	2-3bp	19	18.91	1.15343434343434
chr2_209914649_209914681	2	Short Reads (ExpansionHunter)	2-3bp	16	16.29	0.551414141414141
chr2_209922792_209922828	6	Short Reads (ExpansionHunter)	4-6bp	6	5.99	0.01
chr2_209931364_209931416	2	Short Reads (ExpansionHunter)	2-3bp	27	26.8	3.33333333333333
chr2_209935563_209935571	4	Short Reads (ExpansionHunter)	4-6bp	2	2	0
chr2_209938676_209938710	2	Short Reads (ExpansionHunter)	2-3bp	16	16.16	5.26707070707071
chr2_209942855_209942883	2	Short Reads (ExpansionHunter)	2-3bp	13	13.06	0.137777777777778
chr2_209951297_209951311	2	Short Reads (ExpansionHunter)	2-3bp	7	6.98	0.04
chr2_210022478_210022494	2	Short Reads (ExpansionHunter)	2-3bp	8	8.02	0.0197979797979798
chr2_210022612_210022622	2	Short Reads (ExpansionHunter)	2-3bp	5	5.12	0.106666666666667
chr2_210073774_210073806	2	Short Reads (ExpansionHunter)	2-3bp	16	15.81	0.539292929292929
chr2_210080145_210080173	2	Short Reads (ExpansionHunter)	2-3bp	14	14.5	0.717171717171717
chr2_210162222_210162242	2	Short Reads (ExpansionHunter)	2-3bp	14	15.56	10.349898989899
chr2_210171295_210171340	3	Short Reads (ExpansionHunter)	2-3bp	10	9.87	1.3869696969697
chr2_210184989_210185037	2	Short Reads (ExpansionHunter)	2-3bp	22	22.39	7.35141414141414
chr2_210214467_210214507	4	Short Reads (ExpansionHunter)	4-6bp	15	15.47	1.66575757575758
chr2_2102604_2102642	2	Short Reads (ExpansionHunter)	2-3bp	19	18.71	2.24838383838384
chr2_210269726_210269750	2	Short Reads (ExpansionHunter)	2-3bp	12.5	12.96	1.31151515151515
chr2_21029493_21029521	4	Short Reads (ExpansionHunter)	4-6bp	7	6.53	0.312222222222222
chr2_210298339_210298367	2	Short Reads (ExpansionHunter)	2-3bp	14	15.17	4.24353535353535
chr2_210308399_210308441	2	Short Reads (ExpansionHunter)	2-3bp	21.5	18.83	37.5566666666667
chr2_210318211_210318221	5	Short Reads (ExpansionHunter)	4-6bp	2	2	0
chr2_210338171_210338191	2	Short Reads (ExpansionHunter)	2-3bp	10	10.42	0.246060606060606
chr2_210341626_210341670	2	Short Reads (ExpansionHunter)	2-3bp	23	23.04	5.02868686868687
chr2_210357741_210357761	4	Short Reads (ExpansionHunter)	4-6bp	6	5.76	0.184242424242424
chr2_210379352_210379370	2	Short Reads (ExpansionHunter)	2-3bp	9	10.54	5.4630303030303
chr2_210404897_210404943	2	Short Reads (ExpansionHunter)	2-3bp	20	19.57	7.45969696969697
chr2_210454219_210454261	2	Short Reads (ExpansionHunter)	2-3bp	13	15.46	14.2509090909091
chr2_210459737_210459773	4	Short Reads (ExpansionHunter)	4-6bp	9	9.65	0.734848484848485
chr2_21047306_21047336	2	Short Reads (ExpansionHunter)	2-3bp	14	14.26	0.578181818181818
chr2_210474739_210474759	4	Short Reads (ExpansionHunter)	4-6bp	7	7.4	1.7979797979798
chr2_210482676_210482696	2	Short Reads (ExpansionHunter)	2-3bp	9	9.42	0.286464646464646
chr2_210486115_210486159	2	Short Reads (ExpansionHunter)	2-3bp	19	18.44	16.1276767676768
chr2_210486982_210487002	4	Short Reads (ExpansionHunter)	4-6bp	5	5.31	0.236262626262626
chr2_210497893_210497919	2	Short Reads (ExpansionHunter)	2-3bp	14.5	16.93	19.2374747474747
chr2_210525806_210525826	2	Short Reads (ExpansionHunter)	2-3bp	11	10.53	0.453636363636364
chr2_21054341_21054367	2	Short Reads (ExpansionHunter)	2-3bp	12	12.05	0.128787878787879
chr2_21054688_21054715	3	Short Reads (ExpansionHunter)	2-3bp	9	8.95	0.047979797979798
chr2_210554836_210554866	2	Short Reads (ExpansionHunter)	2-3bp	16	15.78	4.29454545454545
chr2_210565015_210565031	4	Short Reads (ExpansionHunter)	4-6bp	4	4	0
chr2_210571855_210571909	2	Short Reads (ExpansionHunter)	2-3bp	17	18.79	28.9554545454545
chr2_210575516_210575542	2	Short Reads (ExpansionHunter)	2-3bp	14	13.17	2.38494949494949
chr2_210579809_210579833	2	Short Reads (ExpansionHunter)	2-3bp	12	12.1	0.111111111111111
chr2_210591041_210591069	4	Short Reads (ExpansionHunter)	4-6bp	7	7	0
chr2_210613558_210613574	2	Short Reads (ExpansionHunter)	2-3bp	8	8	0.0202020202020202
chr2_210615027_210615043	2	Short Reads (ExpansionHunter)	2-3bp	8	8.01	0.01
chr2_210668076_210668104	2	Short Reads (ExpansionHunter)	2-3bp	15	14.98	1.17131313131313
chr2_21077063_21077087	8	Short Reads (ExpansionHunter)	7-15bp	3	2.71	0.207979797979798
chr2_210780466_210780474	4	Short Reads (ExpansionHunter)	4-6bp	2	1.92	0.0743434343434344
chr2_21078214_21078232	2	Short Reads (ExpansionHunter)	2-3bp	9	8.5	0.95959595959596
chr2_210783580_210783624	4	Short Reads (ExpansionHunter)	4-6bp	12	11.51	0.676666666666667
chr2_210788011_210788043	4	Short Reads (ExpansionHunter)	4-6bp	9	8.51	2.49484848484848
chr2_210817373_210817387	2	Short Reads (ExpansionHunter)	2-3bp	7	7.2	0.202020202020202
chr2_210834405_210834427	2	Short Reads (ExpansionHunter)	2-3bp	11	11.39	0.260505050505051
chr2_210879250_210879266	2	Short Reads (ExpansionHunter)	2-3bp	8	7.97	0.0293939393939394
chr2_210886824_210886842	2	Short Reads (ExpansionHunter)	2-3bp	9	9.05	0.169191919191919
chr2_210897788_210897814	2	Short Reads (ExpansionHunter)	2-3bp	12	12.49	0.252424242424242
chr2_21090507_21090525	2	Short Reads (ExpansionHunter)	2-3bp	9	11.54	16.149898989899
chr2_210917019_210917067	2	Short Reads (ExpansionHunter)	2-3bp	22	20.39	9.93727272727273
chr2_210920241_210920251	2	Short Reads (ExpansionHunter)	2-3bp	5	5.01	0.01
chr2_21093559_21093587	2	Short Reads (ExpansionHunter)	2-3bp	16	16.92	4.11474747474747
chr2_210941487_210941509	2	Short Reads (ExpansionHunter)	2-3bp	11	11.58	0.831919191919192
chr2_210944294_210944310	2	Short Reads (ExpansionHunter)	2-3bp	8	8.34	0.246868686868687
chr2_210977887_210977926	3	Short Reads (ExpansionHunter)	2-3bp	13	13.41	0.405959595959596
chr2_2109875_2109923	2	Short Reads (ExpansionHunter)	2-3bp	23	22.7	14.3939393939394
chr2_211039765_211039777	2	Short Reads (ExpansionHunter)	2-3bp	7	6.8	0.161616161616162
chr2_211043418_211043448	2	Short Reads (ExpansionHunter)	2-3bp	17	16.61	2.34131313131313
chr2_211047057_211047081	2	Short Reads (ExpansionHunter)	2-3bp	20	20.05	10.7954545454545
chr2_211058731_211058753	2	Short Reads (ExpansionHunter)	2-3bp	10	10.63	0.922323232323232
chr2_211115612_211115654	2	Short Reads (ExpansionHunter)	2-3bp	22	21.16	8.1559595959596
chr2_211119159_211119175	2	Short Reads (ExpansionHunter)	2-3bp	7	7.49	0.252424242424242
chr2_21112141_21112165	4	Short Reads (ExpansionHunter)	4-6bp	7	7.13	0.861717171717172
chr2_211126144_211126172	2	Short Reads (ExpansionHunter)	2-3bp	12	12.35	1.64393939393939
chr2_211154118_211154136	2	Short Reads (ExpansionHunter)	2-3bp	8	8.01	0.01
chr2_211156215_211156223	4	Short Reads (ExpansionHunter)	4-6bp	2	1.69	0.216060606060606
chr2_211161833_211161853	2	Short Reads (ExpansionHunter)	2-3bp	10	10.06	1.75393939393939
chr2_211164089_211164123	2	Short Reads (ExpansionHunter)	2-3bp	15	15.22	1.62787878787879
chr2_211170269_211170317	4	Short Reads (ExpansionHunter)	4-6bp	9	9.78	3.68848484848485
chr2_21117740_21117776	4	Short Reads (ExpansionHunter)	4-6bp	9	9.18	1.0379797979798
chr2_211188306_211188322	2	Short Reads (ExpansionHunter)	2-3bp	8	8.08	0.134949494949495
chr2_211201641_211201689	4	Short Reads (ExpansionHunter)	4-6bp	13	13.07	3.92434343434343
chr2_211206646_211206694	4	Short Reads (ExpansionHunter)	4-6bp	11	11.32	1.00767676767677
chr2_211231768_211231788	4	Short Reads (ExpansionHunter)	4-6bp	5	4.93	0.186969696969697
chr2_211283877_211283919	2	Short Reads (ExpansionHunter)	2-3bp	21	20.73	3.53242424242424
chr2_211284707_211284725	2	Short Reads (ExpansionHunter)	2-3bp	9	9.47	0.251616161616162
chr2_211328672_211328684	2	Short Reads (ExpansionHunter)	2-3bp	7	6.51	0.313030303030303
chr2_211344831_211344839	4	Short Reads (ExpansionHunter)	4-6bp	3	2.59	0.244343434343434
chr2_211355049_211355077	2	Short Reads (ExpansionHunter)	2-3bp	15	15.25	1.28030303030303
chr2_211389027_211389051	4	Short Reads (ExpansionHunter)	4-6bp	6	6	0
chr2_211392558_211392600	2	Short Reads (ExpansionHunter)	2-3bp	21	21.03	3.36272727272727
chr2_211393740_211393784	2	Short Reads (ExpansionHunter)	2-3bp	20	19.9	3.94949494949495
chr2_211408088_211408104	4	Short Reads (ExpansionHunter)	4-6bp	4	3.8	0.161616161616162
chr2_211424787_211424795	2	Short Reads (ExpansionHunter)	2-3bp	4	3.92	0.155151515151515
chr2_211428211_211428241	5	Short Reads (ExpansionHunter)	4-6bp	6	6.65	0.835858585858586
chr2_211430012_211430020	4	Short Reads (ExpansionHunter)	4-6bp	2	1.73	0.199090909090909
chr2_211438989_211439015	2	Short Reads (ExpansionHunter)	2-3bp	13	13.2	0.767676767676768
chr2_211442387_211442423	4	Short Reads (ExpansionHunter)	4-6bp	8	8.14	0.303434343434343
chr2_211442627_211442641	2	Short Reads (ExpansionHunter)	2-3bp	7	6.9	0.0909090909090909
chr2_211442733_211442743	2	Short Reads (ExpansionHunter)	2-3bp	6	5.76	0.184242424242424
chr2_211448467_211448491	2	Short Reads (ExpansionHunter)	2-3bp	12	12.58	1.51878787878788
chr2_211477313_211477329	2	Short Reads (ExpansionHunter)	2-3bp	8	7.93	0.49
chr2_211489770_211489798	4	Short Reads (ExpansionHunter)	4-6bp	7	7.29	0.308989898989899
chr2_211505570_211505594	4	Short Reads (ExpansionHunter)	4-6bp	6	5.79	0.591818181818182
chr2_211532977_211532983	2	Short Reads (ExpansionHunter)	2-3bp	3	3	0
chr2_211535589_211535613	2	Short Reads (ExpansionHunter)	2-3bp	12	12.21	6.32919191919192
chr2_211540188_211540206	2	Short Reads (ExpansionHunter)	2-3bp	10	11.21	5.13727272727273
chr2_211550707_211550731	2	Short Reads (ExpansionHunter)	2-3bp	12	11.42	1.17535353535354
chr2_211552344_211552352	4	Short Reads (ExpansionHunter)	4-6bp	2	2	0
chr2_211599513_211599535	2	Short Reads (ExpansionHunter)	2-3bp	23	22.03	11.2819191919192
chr2_211632611_211632631	4	Short Reads (ExpansionHunter)	4-6bp	5	4.94	0.056969696969697
chr2_211664327_211664355	2	Short Reads (ExpansionHunter)	2-3bp	14	13.87	0.902121212121212
chr2_211675792_211675810	2	Short Reads (ExpansionHunter)	2-3bp	10	11.53	21.2011111111111
chr2_21167693_21167725	2	Short Reads (ExpansionHunter)	2-3bp	9	10.63	9.16474747474748
chr2_211682050_211682092	2	Short Reads (ExpansionHunter)	2-3bp	23	22.2	5.03030303030303
chr2_211691568_211691602	2	Short Reads (ExpansionHunter)	2-3bp	19	18.89	3.89686868686869
chr2_211708612_211708644	2	Short Reads (ExpansionHunter)	2-3bp	16	16.07	1.35868686868687
chr2_211721620_211721644	2	Short Reads (ExpansionHunter)	2-3bp	11	11.36	10.919595959596
chr2_211725824_211725844	4	Short Reads (ExpansionHunter)	4-6bp	5	5.22	0.173333333333333
chr2_211741452_211741482	2	Short Reads (ExpansionHunter)	2-3bp	17	17.24	4.46707070707071
chr2_211753736_211753748	2	Short Reads (ExpansionHunter)	2-3bp	6	6	0
chr2_211759806_211759840	2	Short Reads (ExpansionHunter)	2-3bp	13	12.76	14.5276767676768
chr2_211763897_211763913	2	Short Reads (ExpansionHunter)	2-3bp	15	14.28	13.1329292929293
chr2_211782430_211782455	5	Short Reads (ExpansionHunter)	4-6bp	4	4.34	0.226666666666667
chr2_211839152_211839194	3	Short Reads (ExpansionHunter)	2-3bp	13	11.76	11.3559595959596
chr2_211843415_211843437	2	Short Reads (ExpansionHunter)	2-3bp	11.5	11.72	0.708686868686869
chr2_21185077_21185133	2	Short Reads (ExpansionHunter)	2-3bp	8	13.05	74.209595959596
chr2_211856366_211856398	4	Short Reads (ExpansionHunter)	4-6bp	10	9.81	1.58979797979798
chr2_211857159_211857175	2	Short Reads (ExpansionHunter)	2-3bp	8	8.36	0.273131313131313
chr2_211887253_211887279	2	Short Reads (ExpansionHunter)	2-3bp	13	13.1	5.16161616161616
chr2_211900373_211900401	2	Short Reads (ExpansionHunter)	2-3bp	14	13.52	1.06020202020202
chr2_211915438_211915456	2	Short Reads (ExpansionHunter)	2-3bp	9	10.14	5.5559595959596
chr2_211923712_211923737	5	Short Reads (ExpansionHunter)	4-6bp	5	5.06	0.178181818181818
chr2_211942330_211942370	4	Short Reads (ExpansionHunter)	4-6bp	10	10.11	0.300909090909091
chr2_211956029_211956063	2	Short Reads (ExpansionHunter)	2-3bp	17	17.06	1.89535353535354
chr2_21196630_21196646	2	Short Reads (ExpansionHunter)	2-3bp	8	8.22	0.173333333333333
chr2_211990523_211990555	4	Short Reads (ExpansionHunter)	4-6bp	8	8.1	0.393939393939394
chr2_212016139_212016155	2	Short Reads (ExpansionHunter)	2-3bp	8	8.11	0.300909090909091
chr2_212064988_212065028	2	Short Reads (ExpansionHunter)	2-3bp	19	18.67	2.18292929292929
chr2_212072940_212072964	3	Short Reads (ExpansionHunter)	2-3bp	8	7.52	1.22181818181818
chr2_212101350_212101366	2	Short Reads (ExpansionHunter)	2-3bp	16	14.06	20.8246464646465
chr2_212102090_212102112	2	Short Reads (ExpansionHunter)	2-3bp	14	15.7	24.1515151515152
chr2_212122045_212122059	2	Short Reads (ExpansionHunter)	2-3bp	6	6	0.96969696969697
chr2_212140846_212140888	2	Short Reads (ExpansionHunter)	2-3bp	21	21.1	1.36363636363636
chr2_212142586_212142602	2	Short Reads (ExpansionHunter)	2-3bp	8	8.04	0.13979797979798
chr2_212165311_212165325	2	Short Reads (ExpansionHunter)	2-3bp	7	7.13	0.114242424242424
chr2_212177959_212177981	2	Short Reads (ExpansionHunter)	2-3bp	11	10.54	0.533737373737374
chr2_212194291_212194319	2	Short Reads (ExpansionHunter)	2-3bp	15	15.4	5.17171717171717
chr2_212223332_212223350	2	Short Reads (ExpansionHunter)	2-3bp	9	8.72	0.607676767676768
chr2_212233963_212234002	3	Short Reads (ExpansionHunter)	2-3bp	12	12.18	1.50262626262626
chr2_2122837_2122873	2	Short Reads (ExpansionHunter)	2-3bp	18	17.95	1.68434343434343
chr2_212290663_212290679	2	Short Reads (ExpansionHunter)	2-3bp	8	8.02	0.0197979797979798
chr2_212333378_212333392	2	Short Reads (ExpansionHunter)	2-3bp	8	7.73	0.199090909090909
chr2_212349287_212349321	2	Short Reads (ExpansionHunter)	2-3bp	17	17.87	5.64959595959596
chr2_212364914_212364938	2	Short Reads (ExpansionHunter)	2-3bp	12	11.59	0.345353535353535
chr2_212377198_212377214	2	Short Reads (ExpansionHunter)	2-3bp	8	8.13	0.114242424242424
chr2_212380456_212380488	2	Short Reads (ExpansionHunter)	2-3bp	16	16.2	4.32323232323232
chr2_212398102_212398122	2	Short Reads (ExpansionHunter)	2-3bp	7	8.31	2.17565656565657
chr2_212398936_212398944	4	Short Reads (ExpansionHunter)	4-6bp	2	2	0
chr2_212399545_212399585	2	Short Reads (ExpansionHunter)	2-3bp	6	12.52	58.1511111111111
chr2_21240918_21240957	3	Short Reads (ExpansionHunter)	2-3bp	12	11.56	1.96606060606061
chr2_212422500_212422528	2	Short Reads (ExpansionHunter)	2-3bp	15	14.64	0.576161616161616
chr2_212447774_212447806	2	Short Reads (ExpansionHunter)	2-3bp	16	16.72	2.48646464646465
chr2_212459365_212459375	5	Short Reads (ExpansionHunter)	4-6bp	2	2.37	0.235454545454545
chr2_212464892_212464926	2	Short Reads (ExpansionHunter)	2-3bp	17	16.43	1.11626262626263
chr2_212476153_212476177	2	Short Reads (ExpansionHunter)	2-3bp	12	12.44	1.19838383838384
chr2_212488318_212488342	2	Short Reads (ExpansionHunter)	2-3bp	12	12.39	0.321111111111111
chr2_212498116_212498134	2	Short Reads (ExpansionHunter)	2-3bp	9	8.99	0.01
chr2_212504279_212504291	4	Short Reads (ExpansionHunter)	4-6bp	3	2.88	0.106666666666667
chr2_212505073_212505085	6	Short Reads (ExpansionHunter)	4-6bp	2	1.99	0.01
chr2_212510205_212510233	2	Short Reads (ExpansionHunter)	2-3bp	14	13.8	6.2020202020202
chr2_212512324_212512338	2	Short Reads (ExpansionHunter)	2-3bp	7	7.02	0.04
chr2_212513814_212513834	4	Short Reads (ExpansionHunter)	4-6bp	5	5.04	0.0387878787878788
chr2_212527690_212527714	4	Short Reads (ExpansionHunter)	4-6bp	6	6.55	1.05808080808081
chr2_212537132_212537153	3	Short Reads (ExpansionHunter)	2-3bp	7	8.21	3.60191919191919
chr2_21254459_21254469	5	Short Reads (ExpansionHunter)	4-6bp	1	1.16	0.135757575757576
chr2_212576897_212576941	4	Short Reads (ExpansionHunter)	4-6bp	11	11	0.0202020202020202
chr2_21259237_21259279	2	Short Reads (ExpansionHunter)	2-3bp	21	19.87	9.62939393939394
chr2_212626932_212626954	2	Short Reads (ExpansionHunter)	2-3bp	12	11.52	1.22181818181818
chr2_212628837_212628851	2	Short Reads (ExpansionHunter)	2-3bp	7	6.94	0.0771717171717172
chr2_212636859_212636887	2	Short Reads (ExpansionHunter)	2-3bp	14	14.97	1.54454545454545
chr2_212649323_212649331	4	Short Reads (ExpansionHunter)	4-6bp	2	1.94	0.056969696969697
chr2_212654678_212654710	2	Short Reads (ExpansionHunter)	2-3bp	16	18.05	11.4419191919192
chr2_212664614_212664626	2	Short Reads (ExpansionHunter)	2-3bp	6	5.74	0.456969696969697
chr2_212677919_212677935	4	Short Reads (ExpansionHunter)	4-6bp	4	4.25	0.189393939393939
chr2_212695938_212695958	2	Short Reads (ExpansionHunter)	2-3bp	10	9.82	0.714747474747475
chr2_212735718_212735726	4	Short Reads (ExpansionHunter)	4-6bp	2	2	0
chr2_212747747_212747835	4	Short Reads (ExpansionHunter)	4-6bp	19	18.48	4.85818181818182
chr2_212748309_212748339	2	Short Reads (ExpansionHunter)	2-3bp	15	18.41	18.0019191919192
chr2_212750488_212750502	2	Short Reads (ExpansionHunter)	2-3bp	7	7	0
chr2_212768993_212769001	4	Short Reads (ExpansionHunter)	4-6bp	2	1.68	0.21979797979798
chr2_212772996_212773026	2	Short Reads (ExpansionHunter)	2-3bp	14	13.48	4.19151515151515
chr2_212811787_212811833	2	Short Reads (ExpansionHunter)	2-3bp	21	21.77	3.89606060606061
chr2_21281683_21281687	2	Short Reads (ExpansionHunter)	2-3bp	2	2	0
chr2_21281738_21281770	2	Short Reads (ExpansionHunter)	2-3bp	14	14.14	0.99030303030303
chr2_212874957_212874973	2	Short Reads (ExpansionHunter)	2-3bp	9	8.73	0.239494949494949
chr2_212884087_212884125	2	Short Reads (ExpansionHunter)	2-3bp	16	17.43	10.9748484848485
chr2_212885241_212885249	4	Short Reads (ExpansionHunter)	4-6bp	1	1.31	0.216060606060606
chr2_212902730_212902830	4	Short Reads (ExpansionHunter)	4-6bp	21	20.47	7.07989898989899
chr2_212952090_212952118	4	Short Reads (ExpansionHunter)	4-6bp	8	7.86	0.828686868686869
chr2_212952863_212952896	3	Short Reads (ExpansionHunter)	2-3bp	11	11.43	1.01525252525253
chr2_212981881_212981919	2	Short Reads (ExpansionHunter)	2-3bp	12	13.47	3.20111111111111
chr2_21298372_21298394	2	Short Reads (ExpansionHunter)	2-3bp	25	21.13	58.8213131313131
chr2_212992467_212992509	2	Short Reads (ExpansionHunter)	2-3bp	20	20.1	9.76767676767677
chr2_213000252_213000270	2	Short Reads (ExpansionHunter)	2-3bp	10	10.38	0.379393939393939
chr2_21300467_21300485	2	Short Reads (ExpansionHunter)	2-3bp	10	9.53	0.271818181818182
chr2_213043183_213043207	2	Short Reads (ExpansionHunter)	2-3bp	13	12.62	0.318787878787879
chr2_213068912_213068946	2	Short Reads (ExpansionHunter)	2-3bp	19	17.7	7.32323232323232
chr2_213080179_213080207	4	Short Reads (ExpansionHunter)	4-6bp	7	9.41	8.20393939393939
chr2_213128620_213128638	3	Short Reads (ExpansionHunter)	2-3bp	6	6.06	0.056969696969697
chr2_213133703_213133731	4	Short Reads (ExpansionHunter)	4-6bp	8	8.32	0.442020202020202
chr2_213139557_213139573	2	Short Reads (ExpansionHunter)	2-3bp	8	8.28	0.203636363636364
chr2_213150455_213150497	3	Short Reads (ExpansionHunter)	2-3bp	15	15.18	1.19959595959596
chr2_213163047_213163063	4	Short Reads (ExpansionHunter)	4-6bp	5	4.94	0.056969696969697
chr2_213184578_213184618	4	Short Reads (ExpansionHunter)	4-6bp	10	9.49	0.414040404040404
chr2_21319256_21319280	4	Short Reads (ExpansionHunter)	4-6bp	6	6.04	0.16
chr2_213194607_213194617	2	Short Reads (ExpansionHunter)	2-3bp	5	4.94	0.117575757575758
chr2_213209755_213209795	2	Short Reads (ExpansionHunter)	2-3bp	11	14.25	31.9873737373737
chr2_213219862_213219876	2	Short Reads (ExpansionHunter)	2-3bp	7	7.07	0.085959595959596
chr2_213239757_213239765	4	Short Reads (ExpansionHunter)	4-6bp	1	1.08	0.0743434343434344
chr2_213275355_213275359	2	Short Reads (ExpansionHunter)	2-3bp	2	2	0
chr2_213310319_213310373	2	Short Reads (ExpansionHunter)	2-3bp	21	20.71	5.64232323232323
chr2_213314393_213314408	5	Short Reads (ExpansionHunter)	4-6bp	3	3.25	0.189393939393939
chr2_213325620_213325644	2	Short Reads (ExpansionHunter)	2-3bp	11	11.05	0.047979797979798
chr2_213361789_213361829	2	Short Reads (ExpansionHunter)	2-3bp	21	20.49	4.89888888888889
chr2_213385792_213385816	2	Short Reads (ExpansionHunter)	2-3bp	13	13.81	1.77161616161616
chr2_213440109_213440123	2	Short Reads (ExpansionHunter)	2-3bp	7	7.03	0.0293939393939394
chr2_213440556_213440583	3	Short Reads (ExpansionHunter)	2-3bp	9	8.97	0.13040404040404
chr2_213442150_213442162	4	Short Reads (ExpansionHunter)	4-6bp	3	3.04	0.0387878787878788
chr2_213449817_213449827	5	Short Reads (ExpansionHunter)	4-6bp	2	1.89	0.0988888888888889
chr2_213508984_213509004	5	Short Reads (ExpansionHunter)	4-6bp	4	4.35	0.22979797979798
chr2_213522798_213522814	2	Short Reads (ExpansionHunter)	2-3bp	8	8.67	0.950606060606061
chr2_213531359_213531397	2	Short Reads (ExpansionHunter)	2-3bp	20	20.34	1.3579797979798
chr2_21353168_21353196	2	Short Reads (ExpansionHunter)	2-3bp	22	20.66	6.30747474747475
chr2_213574666_213574676	2	Short Reads (ExpansionHunter)	2-3bp	5	4.99	0.01
chr2_213648595_213648619	2	Short Reads (ExpansionHunter)	2-3bp	12	11.62	0.258181818181818
chr2_213654353_213654381	4	Short Reads (ExpansionHunter)	4-6bp	7	6.63	0.235454545454545
chr2_213667933_213667961	4	Short Reads (ExpansionHunter)	4-6bp	7	7.22	0.476363636363636
chr2_213668624_213668649	5	Short Reads (ExpansionHunter)	4-6bp	5	4.96	0.058989898989899
chr2_213694768_213694792	4	Short Reads (ExpansionHunter)	4-6bp	6	5.64	0.232727272727273
chr2_213701242_213701266	4	Short Reads (ExpansionHunter)	4-6bp	6	5.64	0.252929292929293
chr2_213705253_213705265	4	Short Reads (ExpansionHunter)	4-6bp	3	2.97	0.0293939393939394
chr2_213705786_213705813	3	Short Reads (ExpansionHunter)	2-3bp	8	7.98	0.04
chr2_213715214_213715266	4	Short Reads (ExpansionHunter)	4-6bp	15	15.21	1.74333333333333
chr2_21372169_21372193	4	Short Reads (ExpansionHunter)	4-6bp	6	5.64	0.232727272727273
chr2_21373798_21373842	2	Short Reads (ExpansionHunter)	2-3bp	22	21.33	5.23343434343434
chr2_213759330_213759342	2	Short Reads (ExpansionHunter)	2-3bp	6	6.19	0.155454545454545
chr2_213765594_213765614	2	Short Reads (ExpansionHunter)	2-3bp	10	10.27	0.25969696969697
chr2_213767655_213767679	2	Short Reads (ExpansionHunter)	2-3bp	14	14.83	2.76878787878788
chr2_213802395_213802447	4	Short Reads (ExpansionHunter)	4-6bp	13	12.42	3.86222222222222
chr2_213804682_213804730	4	Short Reads (ExpansionHunter)	4-6bp	11.5	11.34	1.13575757575758
chr2_213814793_213814811	3	Short Reads (ExpansionHunter)	2-3bp	5	5.02	0.0197979797979798
chr2_213814872_213814890	2	Short Reads (ExpansionHunter)	2-3bp	9	9.03	0.0697979797979798
chr2_213817256_213817274	2	Short Reads (ExpansionHunter)	2-3bp	9	9.15	0.411616161616162
chr2_213836948_213836966	2	Short Reads (ExpansionHunter)	2-3bp	9	9.91	1.03222222222222
chr2_213847862_213847884	2	Short Reads (ExpansionHunter)	2-3bp	10	10.53	0.433434343434343
chr2_213859993_213860020	3	Short Reads (ExpansionHunter)	2-3bp	9	11.23	8.25969696969697
chr2_213865923_213865935	2	Short Reads (ExpansionHunter)	2-3bp	6	6.03	0.0293939393939394
chr2_213928904_213928942	2	Short Reads (ExpansionHunter)	2-3bp	16	15.85	2.39141414141414
chr2_213932147_213932199	2	Short Reads (ExpansionHunter)	2-3bp	16	18.15	23.1388888888889
chr2_213932949_213932991	2	Short Reads (ExpansionHunter)	2-3bp	21	21.81	10.1150505050505
chr2_213968097_213968112	5	Short Reads (ExpansionHunter)	4-6bp	3	3.47	0.251616161616162
chr2_213976335_213976347	2	Short Reads (ExpansionHunter)	2-3bp	6	6.08	0.0743434343434344
chr2_213982610_213982648	2	Short Reads (ExpansionHunter)	2-3bp	20	20.74	1.95191919191919
chr2_213991859_213991891	4	Short Reads (ExpansionHunter)	4-6bp	9	9.21	0.995858585858586
chr2_214037864_214037914	2	Short Reads (ExpansionHunter)	2-3bp	26	24.76	10.2650505050505
chr2_214042433_214042469	3	Short Reads (ExpansionHunter)	2-3bp	10	10.94	1.61252525252525
chr2_214056280_214056314	2	Short Reads (ExpansionHunter)	2-3bp	17	16.31	2.68070707070707
chr2_214061981_214062019	2	Short Reads (ExpansionHunter)	2-3bp	19.5	20.09	8.62818181818182
chr2_214092506_214092522	2	Short Reads (ExpansionHunter)	2-3bp	8	8.25	0.835858585858586
chr2_214093427_214093439	2	Short Reads (ExpansionHunter)	2-3bp	6	6.14	0.121616161616162
chr2_214102776_214102788	6	Short Reads (ExpansionHunter)	4-6bp	2	1.94	0.056969696969697
chr2_214103943_214103959	2	Short Reads (ExpansionHunter)	2-3bp	8	7.93	0.0657575757575758
chr2_214108439_214108479	2	Short Reads (ExpansionHunter)	2-3bp	21	19.18	15.1389898989899
chr2_214125987_214126059	4	Short Reads (ExpansionHunter)	4-6bp	11	11.31	2.49888888888889
chr2_214135723_214135749	2	Short Reads (ExpansionHunter)	2-3bp	13	13.48	0.716767676767677
chr2_214175283_214175287	2	Short Reads (ExpansionHunter)	2-3bp	2	1.79	0.167575757575758
chr2_214176808_214176824	2	Short Reads (ExpansionHunter)	2-3bp	8	8.25	0.189393939393939
chr2_214187208_214187226	2	Short Reads (ExpansionHunter)	2-3bp	9	9.03	0.0293939393939394
chr2_214195303_214195335	4	Short Reads (ExpansionHunter)	4-6bp	12	12	2.22222222222222
chr2_214210839_214210857	2	Short Reads (ExpansionHunter)	2-3bp	9	9.04	0.0791919191919192
chr2_214216306_214216342	3	Short Reads (ExpansionHunter)	2-3bp	12	12.22	0.173333333333333
chr2_214227702_214227738	2	Short Reads (ExpansionHunter)	2-3bp	18	18.22	7.26424242424242
chr2_214248290_214248335	3	Short Reads (ExpansionHunter)	2-3bp	14	12.91	8.44636363636364
chr2_214258471_214258491	2	Short Reads (ExpansionHunter)	2-3bp	12	12.41	6.36555555555556
chr2_214268744_214268760	2	Short Reads (ExpansionHunter)	2-3bp	8	8.44	0.269090909090909
chr2_214269961_214269965	2	Short Reads (ExpansionHunter)	2-3bp	2	2.82	0.977373737373737
chr2_214284797_214284833	2	Short Reads (ExpansionHunter)	2-3bp	13	14.76	10.0630303030303
chr2_214288752_214288784	4	Short Reads (ExpansionHunter)	4-6bp	11	10.94	0.784242424242424
chr2_214290397_214290405	4	Short Reads (ExpansionHunter)	4-6bp	2	1.59	0.244343434343434
chr2_214301028_214301067	3	Short Reads (ExpansionHunter)	2-3bp	12	12.34	2.69131313131313
chr2_214315501_214315545	4	Short Reads (ExpansionHunter)	4-6bp	10	9.77	1.99707070707071
chr2_214319200_214319224	2	Short Reads (ExpansionHunter)	2-3bp	21	19.87	7.24555555555556
chr2_214323321_214323335	2	Short Reads (ExpansionHunter)	2-3bp	5	5.11	0.442323232323232
chr2_214329291_214329299	4	Short Reads (ExpansionHunter)	4-6bp	1	1.29	0.207979797979798
chr2_214335469_214335483	2	Short Reads (ExpansionHunter)	2-3bp	6	6.28	0.446060606060606
chr2_214351388_214351402	2	Short Reads (ExpansionHunter)	2-3bp	7	7.06	0.0973737373737374
chr2_214379828_214379836	4	Short Reads (ExpansionHunter)	4-6bp	2	1.81	0.155454545454545
chr2_214428814_214428834	2	Short Reads (ExpansionHunter)	2-3bp	10	9.93	0.570808080808081
chr2_214433159_214433183	2	Short Reads (ExpansionHunter)	2-3bp	12	13.45	22.5126262626263
chr2_214482536_214482552	2	Short Reads (ExpansionHunter)	2-3bp	8	7.97	0.0293939393939394
chr2_214520058_214520090	2	Short Reads (ExpansionHunter)	2-3bp	21	20.34	2.54989898989899
chr2_214521234_214521278	4	Short Reads (ExpansionHunter)	4-6bp	10	10.19	2.03424242424242
chr2_214525043_214525079	2	Short Reads (ExpansionHunter)	2-3bp	15	15.43	1.15666666666667
chr2_214535797_214535821	2	Short Reads (ExpansionHunter)	2-3bp	10	10.87	1.14454545454545
chr2_214536975_214536999	2	Short Reads (ExpansionHunter)	2-3bp	12	12.49	2.65646464646465
chr2_21455862_21455880	6	Short Reads (ExpansionHunter)	4-6bp	3	3.45	0.25
chr2_214561784_214561810	2	Short Reads (ExpansionHunter)	2-3bp	6	11.17	67.3142424242424
chr2_2145642_2145666	2	Short Reads (ExpansionHunter)	2-3bp	12	12.18	0.25010101010101
chr2_21457334_21457354	4	Short Reads (ExpansionHunter)	4-6bp	5	5.02	0.0197979797979798
chr2_214591840_214591864	2	Short Reads (ExpansionHunter)	2-3bp	16	15.1	3.58585858585859
chr2_214598165_214598185	2	Short Reads (ExpansionHunter)	2-3bp	21	18.71	22.8544444444444
chr2_214603351_214603383	2	Short Reads (ExpansionHunter)	2-3bp	24	22.37	13.5687878787879
chr2_214608657_214608677	4	Short Reads (ExpansionHunter)	4-6bp	6	6	0
chr2_214617791_214617807	2	Short Reads (ExpansionHunter)	2-3bp	8	8.49	0.252424242424242
chr2_214638222_214638260	2	Short Reads (ExpansionHunter)	2-3bp	13	13.89	2.70494949494949
chr2_214659564_214659589	5	Short Reads (ExpansionHunter)	4-6bp	4	4.03	0.0293939393939394
chr2_21466562_21466574	4	Short Reads (ExpansionHunter)	4-6bp	3	3.06	0.056969696969697
chr2_214667984_214668014	2	Short Reads (ExpansionHunter)	2-3bp	13	13.12	0.106666666666667
chr2_21467052_21467062	5	Short Reads (ExpansionHunter)	4-6bp	2	1.94	0.056969696969697
chr2_214701304_214701331	3	Short Reads (ExpansionHunter)	2-3bp	9	9	0
chr2_214708893_214708913	2	Short Reads (ExpansionHunter)	2-3bp	9	9	0
chr2_214720782_214720792	5	Short Reads (ExpansionHunter)	4-6bp	2	2	0
chr2_214723984_214724026	2	Short Reads (ExpansionHunter)	2-3bp	15	17.85	13.5833333333333
chr2_214746591_214746605	2	Short Reads (ExpansionHunter)	2-3bp	7	6.69	0.216060606060606
chr2_214765751_214765769	2	Short Reads (ExpansionHunter)	2-3bp	9	9	0
chr2_214808700_214808706	3	Short Reads (ExpansionHunter)	2-3bp	1	1.41	0.244343434343434
chr2_214829355_214829383	2	Short Reads (ExpansionHunter)	2-3bp	13	13.94	2.72363636363636
chr2_214833416_214833430	2	Short Reads (ExpansionHunter)	2-3bp	7	7.34	0.226666666666667
chr2_214843101_214843125	4	Short Reads (ExpansionHunter)	4-6bp	6	5.99	0.01
chr2_21484653_21484665	2	Short Reads (ExpansionHunter)	2-3bp	6	6.02	0.0197979797979798
chr2_214852017_214852061	2	Short Reads (ExpansionHunter)	2-3bp	17	18.26	13.1842424242424
chr2_214867255_214867279	4	Short Reads (ExpansionHunter)	4-6bp	6	5.44	0.814545454545455
chr2_214931084_214931100	2	Short Reads (ExpansionHunter)	2-3bp	8	7.93	3.41929292929293
chr2_214944873_214944887	2	Short Reads (ExpansionHunter)	2-3bp	7	7.29	0.207979797979798
chr2_214981942_214981984	3	Short Reads (ExpansionHunter)	2-3bp	14	14.35	1.98737373737374
chr2_215020292_215020314	2	Short Reads (ExpansionHunter)	2-3bp	15	15.13	0.578888888888889
chr2_215039759_215039783	4	Short Reads (ExpansionHunter)	4-6bp	6	6.04	0.13979797979798
chr2_215043572_215043596	3	Short Reads (ExpansionHunter)	2-3bp	8	7.92	0.0743434343434344
chr2_215046519_215046533	2	Short Reads (ExpansionHunter)	2-3bp	7	6.98	0.0197979797979798
chr2_215052615_215052631	2	Short Reads (ExpansionHunter)	2-3bp	8	8.02	0.04
chr2_215055703_215055715	6	Short Reads (ExpansionHunter)	4-6bp	3	2.62	0.237979797979798
chr2_215064693_215064733	2	Short Reads (ExpansionHunter)	2-3bp	15	16.78	7.74909090909091
chr2_215086919_215086955	3	Short Reads (ExpansionHunter)	2-3bp	8	8.31	2.07464646464646
chr2_215087487_215087507	2	Short Reads (ExpansionHunter)	2-3bp	13	12.98	0.444040404040404
chr2_215102028_215102046	2	Short Reads (ExpansionHunter)	2-3bp	9	9.19	0.155454545454545
chr2_215105578_215105600	2	Short Reads (ExpansionHunter)	2-3bp	11	10.88	0.369292929292929
chr2_215142949_215142979	6	Short Reads (ExpansionHunter)	4-6bp	5	5.25	0.189393939393939
chr2_215164298_215164322	6	Short Reads (ExpansionHunter)	4-6bp	3	3.16	0.155959595959596
chr2_215189045_215189069	2	Short Reads (ExpansionHunter)	2-3bp	14	13.93	1.35868686868687
chr2_215199997_215200012	5	Short Reads (ExpansionHunter)	4-6bp	9	8.88	3.58141414141414
chr2_215204893_215204913	4	Short Reads (ExpansionHunter)	4-6bp	5	5.36	0.596363636363636
chr2_215206168_215206196	2	Short Reads (ExpansionHunter)	2-3bp	9	9.23	1.73444444444444
chr2_215227181_215227215	2	Short Reads (ExpansionHunter)	2-3bp	12	12.41	2.30494949494949
chr2_215229999_215230038	3	Short Reads (ExpansionHunter)	2-3bp	13	13.24	1.07313131313131
chr2_215231391_215231423	2	Short Reads (ExpansionHunter)	2-3bp	19	18.13	1.73040404040404
chr2_215236565_215236575	5	Short Reads (ExpansionHunter)	4-6bp	2	1.73	0.199090909090909
chr2_215236788_215236800	2	Short Reads (ExpansionHunter)	2-3bp	7	6.61	0.24030303030303
chr2_215240429_215240439	2	Short Reads (ExpansionHunter)	2-3bp	6	5.78	0.193535353535354
chr2_215243137_215243177	2	Short Reads (ExpansionHunter)	2-3bp	18	18.34	1.23676767676768
chr2_215259429_215259477	4	Short Reads (ExpansionHunter)	4-6bp	9	11.51	9.34333333333333
chr2_215268854_215268879	5	Short Reads (ExpansionHunter)	4-6bp	3	3.73	0.926363636363636
chr2_215275910_215275940	2	Short Reads (ExpansionHunter)	2-3bp	14	15.17	7.98090909090909
chr2_215285582_215285622	2	Short Reads (ExpansionHunter)	2-3bp	21	20.16	6.0549494949495
chr2_215289772_215289804	4	Short Reads (ExpansionHunter)	4-6bp	8	7.88	5.68242424242424
chr2_21530730_21530754	6	Short Reads (ExpansionHunter)	4-6bp	3	3	0
chr2_21531165_21531181	4	Short Reads (ExpansionHunter)	4-6bp	3	3.01	0.01
chr2_215332131_215332175	2	Short Reads (ExpansionHunter)	2-3bp	17	18.67	12.4051515151515
chr2_215346150_215346170	4	Short Reads (ExpansionHunter)	4-6bp	5	5.31	0.216060606060606
chr2_215363377_215363397	2	Short Reads (ExpansionHunter)	2-3bp	10	9.03	1.94858585858586
chr2_21536838_21536856	2	Short Reads (ExpansionHunter)	2-3bp	9	8.98	0.0197979797979798
chr2_215371468_215371476	4	Short Reads (ExpansionHunter)	4-6bp	3	2.66	0.226666666666667
chr2_215389790_215389815	5	Short Reads (ExpansionHunter)	4-6bp	5	4.02	1.00969696969697
chr2_215390182_215390190	4	Short Reads (ExpansionHunter)	4-6bp	2	2	0
chr2_215393427_215393445	2	Short Reads (ExpansionHunter)	2-3bp	10	9.92	0.195555555555556
chr2_215407954_215407980	2	Short Reads (ExpansionHunter)	2-3bp	12	11.57	0.429393939393939
chr2_215410130_215410152	2	Short Reads (ExpansionHunter)	2-3bp	11	11.24	0.891313131313131
chr2_215423180_215423212	2	Short Reads (ExpansionHunter)	2-3bp	17	16.95	2.3510101010101
chr2_215464715_215464743	4	Short Reads (ExpansionHunter)	4-6bp	7	6.67	0.243535353535354
chr2_21547716_21547748	2	Short Reads (ExpansionHunter)	2-3bp	14	13.81	0.337272727272727
chr2_215500493_215500521	2	Short Reads (ExpansionHunter)	2-3bp	13	12.43	1.94454545454545
chr2_215500731_215500739	4	Short Reads (ExpansionHunter)	4-6bp	2	2	0
chr2_215511620_215511652	4	Short Reads (ExpansionHunter)	4-6bp	9	9.2	1.01010101010101
chr2_2155125_2155153	4	Short Reads (ExpansionHunter)	4-6bp	7	6.87	0.275858585858586
chr2_215517297_215517343	2	Short Reads (ExpansionHunter)	2-3bp	13	16.15	27.5227272727273
chr2_215538026_215538074	4	Short Reads (ExpansionHunter)	4-6bp	12	11.64	7.10141414141414
chr2_215545233_215545253	2	Short Reads (ExpansionHunter)	2-3bp	10	10.06	1.55191919191919
chr2_215556923_215556939	4	Short Reads (ExpansionHunter)	4-6bp	4	4.02	0.0197979797979798
chr2_215563512_215563528	2	Short Reads (ExpansionHunter)	2-3bp	7	7.41	0.264545454545455
chr2_215564484_215564506	2	Short Reads (ExpansionHunter)	2-3bp	15	13.45	3.92676767676768
chr2_215586326_215586338	4	Short Reads (ExpansionHunter)	4-6bp	3	3.2	0.363636363636364
chr2_215598906_215598926	2	Short Reads (ExpansionHunter)	2-3bp	11	12.31	11.5493939393939
chr2_215600915_215600959	4	Short Reads (ExpansionHunter)	4-6bp	11	11.28	1.01171717171717
chr2_215606420_215606434	2	Short Reads (ExpansionHunter)	2-3bp	10	9.02	2.28242424242424
chr2_215613800_215613844	2	Short Reads (ExpansionHunter)	2-3bp	16	18.26	8.03272727272727
chr2_215629372_215629382	5	Short Reads (ExpansionHunter)	4-6bp	2	2.13	0.134444444444444
chr2_21563928_21563964	4	Short Reads (ExpansionHunter)	4-6bp	9	9.07	0.146565656565657
chr2_215649846_215649882	2	Short Reads (ExpansionHunter)	2-3bp	18	18.29	1.54131313131313
chr2_215664403_215664421	2	Short Reads (ExpansionHunter)	2-3bp	11	10.38	0.783434343434343
chr2_215674742_215674772	2	Short Reads (ExpansionHunter)	2-3bp	12	11.64	0.333737373737374
chr2_215677111_215677129	2	Short Reads (ExpansionHunter)	2-3bp	9	8.99	0.0302020202020202
chr2_215688345_215688365	2	Short Reads (ExpansionHunter)	2-3bp	10	9.8	0.161616161616162
chr2_215688693_215688713	2	Short Reads (ExpansionHunter)	2-3bp	12	12.58	4.95313131313131
chr2_215707084_215707112	2	Short Reads (ExpansionHunter)	2-3bp	11	11.79	1.29888888888889
chr2_215710017_215710051	2	Short Reads (ExpansionHunter)	2-3bp	18	17.92	6.29656565656566
chr2_215716292_215716308	2	Short Reads (ExpansionHunter)	2-3bp	8	7.98	2.74707070707071
chr2_215726233_215726257	4	Short Reads (ExpansionHunter)	4-6bp	6	5.87	0.114242424242424
chr2_215729440_215729460	4	Short Reads (ExpansionHunter)	4-6bp	4	4.23	0.25969696969697
chr2_215733597_215733609	6	Short Reads (ExpansionHunter)	4-6bp	1	1.34	0.226666666666667
chr2_215733902_215733918	2	Short Reads (ExpansionHunter)	2-3bp	8	7.95	0.0883838383838384
chr2_215734494_215734532	2	Short Reads (ExpansionHunter)	2-3bp	23	22.7	10.3737373737374
chr2_215747749_215747761	2	Short Reads (ExpansionHunter)	2-3bp	6	6.21	0.167575757575758
chr2_215765530_215765546	2	Short Reads (ExpansionHunter)	2-3bp	8	8.24	0.184242424242424
chr2_215769206_215769240	2	Short Reads (ExpansionHunter)	2-3bp	16	15.53	1.34252525252525
chr2_215785736_215785776	2	Short Reads (ExpansionHunter)	2-3bp	21	21.04	2.54383838383838
chr2_215786890_215786932	2	Short Reads (ExpansionHunter)	2-3bp	19	18.66	1.92363636363636
chr2_215789293_215789311	3	Short Reads (ExpansionHunter)	2-3bp	6	6.18	0.149090909090909
chr2_215831331_215831337	2	Short Reads (ExpansionHunter)	2-3bp	3	2.64	0.596363636363636
chr2_215838591_215838629	2	Short Reads (ExpansionHunter)	2-3bp	19	18.55	1.64393939393939
chr2_215844356_215844381	5	Short Reads (ExpansionHunter)	4-6bp	4	4.1	0.0909090909090909
chr2_2158618_2158648	2	Short Reads (ExpansionHunter)	2-3bp	15	15.21	0.733232323232323
chr2_215869791_215869857	2	Short Reads (ExpansionHunter)	2-3bp	27	25.4	12.5252525252525
chr2_2158703_2158729	2	Short Reads (ExpansionHunter)	2-3bp	13	12.81	0.357474747474748
chr2_215873793_215873825	4	Short Reads (ExpansionHunter)	4-6bp	8	8.67	0.950606060606061
chr2_215893222_215893264	2	Short Reads (ExpansionHunter)	2-3bp	25	25.25	3.19949494949495
chr2_215919273_215919293	2	Short Reads (ExpansionHunter)	2-3bp	15	15.57	13.439494949495
chr2_215954445_215954483	2	Short Reads (ExpansionHunter)	2-3bp	23	23.79	5.29888888888889
chr2_21595824_21595854	2	Short Reads (ExpansionHunter)	2-3bp	11	11.27	0.27989898989899
chr2_215958269_215958297	4	Short Reads (ExpansionHunter)	4-6bp	7	7.08	0.0945454545454545
chr2_215964486_215964502	4	Short Reads (ExpansionHunter)	4-6bp	5	4.83	0.142525252525253
chr2_215964840_215964880	4	Short Reads (ExpansionHunter)	4-6bp	10	9.62	0.823838383838384
chr2_215975008_215975026	2	Short Reads (ExpansionHunter)	2-3bp	19	16.72	20.809696969697
chr2_215980900_215980935	5	Short Reads (ExpansionHunter)	4-6bp	7	6.94	0.056969696969697
chr2_216007403_216007443	4	Short Reads (ExpansionHunter)	4-6bp	10	10.17	1.53646464646465
chr2_216024931_216024976	5	Short Reads (ExpansionHunter)	4-6bp	9	8.65	0.613636363636364
chr2_216026721_216026737	2	Short Reads (ExpansionHunter)	2-3bp	8	8.01	0.01
chr2_216053236_216053261	5	Short Reads (ExpansionHunter)	4-6bp	5	4.99	0.01
chr2_216061970_216061984	2	Short Reads (ExpansionHunter)	2-3bp	7	7.24	0.426666666666667
chr2_216074493_216074557	4	Short Reads (ExpansionHunter)	4-6bp	16	15.76	4.34585858585859
chr2_216093125_216093163	2	Short Reads (ExpansionHunter)	2-3bp	18	17.33	14.9708080808081
chr2_216098714_216098734	2	Short Reads (ExpansionHunter)	2-3bp	9	9.41	0.304949494949495
chr2_216135095_216135115	4	Short Reads (ExpansionHunter)	4-6bp	4	4.21	0.167575757575758
chr2_216160663_216160691	4	Short Reads (ExpansionHunter)	4-6bp	7	7.18	0.189494949494949
chr2_216167570_216167614	2	Short Reads (ExpansionHunter)	2-3bp	21	19.84	13.3074747474747
chr2_216170489_216170509	2	Short Reads (ExpansionHunter)	2-3bp	9	9.42	0.246060606060606
chr2_216184032_216184074	2	Short Reads (ExpansionHunter)	2-3bp	19	19.39	23.3110101010101
chr2_216187466_216187520	2	Short Reads (ExpansionHunter)	2-3bp	26	23.58	35.8824242424242
chr2_216195345_216195390	5	Short Reads (ExpansionHunter)	4-6bp	9	10.38	21.6521212121212
chr2_216198533_216198573	4	Short Reads (ExpansionHunter)	4-6bp	10	9.2	2.80808080808081
chr2_216219355_216219359	2	Short Reads (ExpansionHunter)	2-3bp	4	3.66	0.57010101010101
chr2_216229275_216229301	2	Short Reads (ExpansionHunter)	2-3bp	13	13.02	0.545050505050505
chr2_216231434_216231488	3	Short Reads (ExpansionHunter)	2-3bp	16	15	4.42424242424242
chr2_216237987_216238039	2	Short Reads (ExpansionHunter)	2-3bp	17	18.15	9.23989898989899
chr2_216240896_216240938	2	Short Reads (ExpansionHunter)	2-3bp	20.5	19.87	19.3869696969697
chr2_216245022_216245042	4	Short Reads (ExpansionHunter)	4-6bp	5	5.05	0.047979797979798
chr2_216258507_216258545	2	Short Reads (ExpansionHunter)	2-3bp	21	20.87	3.8920202020202
chr2_216278218_216278238	4	Short Reads (ExpansionHunter)	4-6bp	5	5.36	0.252929292929293
chr2_216289052_216289068	2	Short Reads (ExpansionHunter)	2-3bp	7	7	0
chr2_216300350_216300368	2	Short Reads (ExpansionHunter)	2-3bp	9	9.44	22.7135353535354
chr2_216306964_216306978	2	Short Reads (ExpansionHunter)	2-3bp	7	7.04	0.0791919191919192
chr2_216329383_216329403	4	Short Reads (ExpansionHunter)	4-6bp	5	5	0
chr2_216344244_216344272	4	Short Reads (ExpansionHunter)	4-6bp	7	7.49	0.252424242424242
chr2_216354891_216354983	4	Short Reads (ExpansionHunter)	4-6bp	23	22.84	7.97414141414141
chr2_216357318_216357334	2	Short Reads (ExpansionHunter)	2-3bp	8	8	0
chr2_216380632_216380638	2	Short Reads (ExpansionHunter)	2-3bp	3	3	0
chr2_216389053_216389073	4	Short Reads (ExpansionHunter)	4-6bp	5	4.99	0.01
chr2_216437785_216437799	2	Short Reads (ExpansionHunter)	2-3bp	7	7.06	0.178181818181818
chr2_216449383_216449407	6	Short Reads (ExpansionHunter)	4-6bp	4	3.59	0.244343434343434
chr2_216481184_216481208	4	Short Reads (ExpansionHunter)	4-6bp	6	5.96	0.0791919191919192
chr2_216511683_216511693	5	Short Reads (ExpansionHunter)	4-6bp	2	1.96	0.0387878787878788
chr2_216518868_216518916	4	Short Reads (ExpansionHunter)	4-6bp	12	11.41	1.03222222222222
chr2_2165288_2165306	2	Short Reads (ExpansionHunter)	2-3bp	9	9.12	0.147070707070707
chr2_216537451_216537473	2	Short Reads (ExpansionHunter)	2-3bp	11	10.75	0.492424242424242
chr2_216547488_216547516	4	Short Reads (ExpansionHunter)	4-6bp	7	6.65	0.22979797979798
chr2_216576006_216576048	2	Short Reads (ExpansionHunter)	2-3bp	17	19.18	10.0480808080808
chr2_216580663_216580711	4	Short Reads (ExpansionHunter)	4-6bp	13	12.76	0.305454545454545
chr2_216583561_216583577	2	Short Reads (ExpansionHunter)	2-3bp	8	8.02	0.0197979797979798
chr2_216591454_216591486	4	Short Reads (ExpansionHunter)	4-6bp	9	9.42	1.70060606060606
chr2_216598394_216598426	4	Short Reads (ExpansionHunter)	4-6bp	8	8	0
chr2_21661398_21661422	2	Short Reads (ExpansionHunter)	2-3bp	12	12.17	0.425353535353535
chr2_216614581_216614608	3	Short Reads (ExpansionHunter)	2-3bp	9	9.16	0.176161616161616
chr2_216616615_216616631	2	Short Reads (ExpansionHunter)	2-3bp	8	8	0
chr2_216620001_216620029	2	Short Reads (ExpansionHunter)	2-3bp	14	14.38	0.46020202020202
chr2_216658526_216658562	4	Short Reads (ExpansionHunter)	4-6bp	8	8.09	0.284747474747475
chr2_216672538_216672556	3	Short Reads (ExpansionHunter)	2-3bp	6	6	0
chr2_21668617_21668635	2	Short Reads (ExpansionHunter)	2-3bp	9	9	0.0202020202020202
chr2_216689977_216689993	2	Short Reads (ExpansionHunter)	2-3bp	8	7.24	0.951919191919192
chr2_216691836_216691878	2	Short Reads (ExpansionHunter)	2-3bp	19	20.57	6.02535353535354
chr2_216692362_216692402	2	Short Reads (ExpansionHunter)	2-3bp	22	20.67	8.4859595959596
chr2_216707677_216707713	4	Short Reads (ExpansionHunter)	4-6bp	9	9.56	2.32969696969697
chr2_216711274_216711292	2	Short Reads (ExpansionHunter)	2-3bp	9	9.04	0.0387878787878788
chr2_216735008_216735036	4	Short Reads (ExpansionHunter)	4-6bp	7	7.21	0.167575757575758
chr2_216763227_216763251	2	Short Reads (ExpansionHunter)	2-3bp	13	12.53	0.675858585858586
chr2_21676578_21676616	2	Short Reads (ExpansionHunter)	2-3bp	20	19.6	0.888888888888889
chr2_216771462_216771506	4	Short Reads (ExpansionHunter)	4-6bp	11	10.52	1.70666666666667
chr2_216791258_216791303	5	Short Reads (ExpansionHunter)	4-6bp	8	8.43	0.570808080808081
chr2_216799936_216799964	2	Short Reads (ExpansionHunter)	2-3bp	15	14.78	0.476363636363636
chr2_216853694_216853718	4	Short Reads (ExpansionHunter)	4-6bp	6	6.18	0.20969696969697
chr2_216914203_216914223	2	Short Reads (ExpansionHunter)	2-3bp	12	11.12	1.07636363636364
chr2_21692007_21692031	4	Short Reads (ExpansionHunter)	4-6bp	6	5.97	0.0293939393939394
chr2_216924870_216924890	4	Short Reads (ExpansionHunter)	4-6bp	5	4.83	0.223333333333333
chr2_216936044_216936071	3	Short Reads (ExpansionHunter)	2-3bp	9	8.99	0.191818181818182
chr2_216938224_216938244	2	Short Reads (ExpansionHunter)	2-3bp	10	10.04	0.0387878787878788
chr2_216969313_216969333	5	Short Reads (ExpansionHunter)	4-6bp	5	4.7	0.353535353535354
chr2_216983170_216983212	3	Short Reads (ExpansionHunter)	2-3bp	15	15.63	2.65969696969697
chr2_216993802_216993818	2	Short Reads (ExpansionHunter)	2-3bp	9	8.73	0.946565656565657
chr2_21699717_21699735	2	Short Reads (ExpansionHunter)	2-3bp	9	9.09	0.304949494949495
chr2_217018198_217018222	2	Short Reads (ExpansionHunter)	2-3bp	10	10.06	3.08727272727273
chr2_217022617_217022653	2	Short Reads (ExpansionHunter)	2-3bp	16	15.76	6.62868686868687
chr2_217036681_217036713	4	Short Reads (ExpansionHunter)	4-6bp	8	7.97	0.857676767676768
chr2_217037919_217037931	2	Short Reads (ExpansionHunter)	2-3bp	6	5.28	0.930909090909091
chr2_217046466_217046486	4	Short Reads (ExpansionHunter)	4-6bp	6	5.68	0.28040404040404
chr2_217074386_217074422	2	Short Reads (ExpansionHunter)	2-3bp	24	23.68	23.0076767676768
chr2_217081631_217081665	2	Short Reads (ExpansionHunter)	2-3bp	17	17.03	1.30212121212121
chr2_217095274_217095314	2	Short Reads (ExpansionHunter)	2-3bp	20	18.63	11.3667676767677
chr2_217106230_217106246	4	Short Reads (ExpansionHunter)	4-6bp	6	6.1	0.151515151515152
chr2_217113358_217113386	2	Short Reads (ExpansionHunter)	2-3bp	18.5	17.42	6.62989898989899
chr2_217126891_217126901	2	Short Reads (ExpansionHunter)	2-3bp	5	5.13	0.195050505050505
chr2_217152399_217152433	2	Short Reads (ExpansionHunter)	2-3bp	17	17.07	0.914242424242424
chr2_217161775_217161805	2	Short Reads (ExpansionHunter)	2-3bp	15	15.26	1.20444444444444
chr2_2171625_2171643	3	Short Reads (ExpansionHunter)	2-3bp	6	6.13	0.114242424242424
chr2_217167490_217167534	2	Short Reads (ExpansionHunter)	2-3bp	22	21.26	3.44686868686869
chr2_217188597_217188619	2	Short Reads (ExpansionHunter)	2-3bp	11	10.49	0.757474747474748
chr2_217193284_217193314	2	Short Reads (ExpansionHunter)	2-3bp	15	15.06	0.905454545454545
chr2_217198932_217198970	2	Short Reads (ExpansionHunter)	2-3bp	19	18.8	7.57575757575758
chr2_217212832_217212846	2	Short Reads (ExpansionHunter)	2-3bp	7	7	0
chr2_217264965_217265005	5	Short Reads (ExpansionHunter)	4-6bp	6	5.69	0.801919191919192
chr2_217276361_217276387	2	Short Reads (ExpansionHunter)	2-3bp	24	23.03	4.69606060606061
chr2_217285071_217285103	2	Short Reads (ExpansionHunter)	2-3bp	21	19.46	8.06909090909091
chr2_217311132_217311140	4	Short Reads (ExpansionHunter)	4-6bp	3	3	0
chr2_217331344_217331376	2	Short Reads (ExpansionHunter)	2-3bp	12	12.65	2.67424242424242
chr2_217359058_217359070	2	Short Reads (ExpansionHunter)	2-3bp	6	6.11	0.0988888888888889
chr2_217364416_217364449	3	Short Reads (ExpansionHunter)	2-3bp	11	11	0
chr2_21737204_21737246	2	Short Reads (ExpansionHunter)	2-3bp	20	16.62	30.1773737373737
chr2_217374864_217374884	2	Short Reads (ExpansionHunter)	2-3bp	9	9.23	0.683939393939394
chr2_217375373_217375437	2	Short Reads (ExpansionHunter)	2-3bp	18	17.83	4.93040404040404
chr2_217382250_217382298	4	Short Reads (ExpansionHunter)	4-6bp	13	13.18	1.4420202020202
chr2_217389233_217389251	2	Short Reads (ExpansionHunter)	2-3bp	6	6.49	1.20191919191919
chr2_217410502_217410528	2	Short Reads (ExpansionHunter)	2-3bp	22.5	20.61	44.7655555555556
chr2_217420354_217420386	4	Short Reads (ExpansionHunter)	4-6bp	10	10.31	0.923131313131313
chr2_217432246_217432262	2	Short Reads (ExpansionHunter)	2-3bp	7	7.4	0.242424242424242
chr2_217449423_217449437	2	Short Reads (ExpansionHunter)	2-3bp	7	7	0
chr2_217457090_217457130	2	Short Reads (ExpansionHunter)	2-3bp	20	20.09	1.07262626262626
chr2_217457220_217457248	2	Short Reads (ExpansionHunter)	2-3bp	13	14.22	20.9208080808081
chr2_217495245_217495269	4	Short Reads (ExpansionHunter)	4-6bp	6	5.9	0.0909090909090909
chr2_21750730_21750746	2	Short Reads (ExpansionHunter)	2-3bp	8	8.02	0.0197979797979798
chr2_217553679_217553695	2	Short Reads (ExpansionHunter)	2-3bp	8	8.57	1.56070707070707
chr2_217566006_217566042	3	Short Reads (ExpansionHunter)	2-3bp	12	12.62	1.34909090909091
chr2_217609273_217609307	2	Short Reads (ExpansionHunter)	2-3bp	17	17.48	4.53494949494949
chr2_217623918_217623954	2	Short Reads (ExpansionHunter)	2-3bp	20	20.18	3.4420202020202
chr2_217633054_217633088	2	Short Reads (ExpansionHunter)	2-3bp	22	21.93	3.27787878787879
chr2_217656271_217656289	6	Short Reads (ExpansionHunter)	4-6bp	3	2.99	0.111010101010101
chr2_217668997_217669022	5	Short Reads (ExpansionHunter)	4-6bp	5	4.9	0.151515151515152
chr2_217685089_217685115	2	Short Reads (ExpansionHunter)	2-3bp	15	14.63	2.86171717171717
chr2_217688930_217688990	2	Short Reads (ExpansionHunter)	2-3bp	24	23.61	2.01808080808081
chr2_217695754_217695796	3	Short Reads (ExpansionHunter)	2-3bp	12	12.82	3.38141414141414
chr2_217701086_217701102	2	Short Reads (ExpansionHunter)	2-3bp	8	8.05	0.047979797979798
chr2_217702384_217702426	3	Short Reads (ExpansionHunter)	2-3bp	14	13.86	0.525656565656566
chr2_217718165_217718201	2	Short Reads (ExpansionHunter)	2-3bp	15	14.76	0.891313131313131
chr2_217752694_217752778	14	Short Reads (ExpansionHunter)	7-15bp	4	5.06	3.63272727272727
chr2_217763896_217763936	2	Short Reads (ExpansionHunter)	2-3bp	16	15.79	0.874646464646465
chr2_217804256_217804288	2	Short Reads (ExpansionHunter)	2-3bp	17	17.02	2.16121212121212
chr2_217808507_217808527	2	Short Reads (ExpansionHunter)	2-3bp	10	10.11	0.159494949494949
chr2_217831942_217831970	2	Short Reads (ExpansionHunter)	2-3bp	14	14.47	1.22131313131313
chr2_217839067_217839085	2	Short Reads (ExpansionHunter)	2-3bp	9	9.09	0.102929292929293
chr2_217848163_217848190	3	Short Reads (ExpansionHunter)	2-3bp	9	9.08	0.155151515151515
chr2_217850582_217850624	2	Short Reads (ExpansionHunter)	2-3bp	21	20.68	5.39151515151515
chr2_217851440_217851474	2	Short Reads (ExpansionHunter)	2-3bp	17	17.25	0.29040404040404
chr2_217855556_217855580	2	Short Reads (ExpansionHunter)	2-3bp	12	11.23	1.6940404040404
chr2_217858671_217858701	2	Short Reads (ExpansionHunter)	2-3bp	15	17.85	12.3308080808081
chr2_21785962_21785976	2	Short Reads (ExpansionHunter)	2-3bp	7	7.34	0.226666666666667
chr2_217893400_217893430	2	Short Reads (ExpansionHunter)	2-3bp	16	15.98	2.28242424242424
chr2_217909571_217909603	2	Short Reads (ExpansionHunter)	2-3bp	18	17.58	1.41777777777778
chr2_217910713_217910761	2	Short Reads (ExpansionHunter)	2-3bp	24	23.93	1.37888888888889
chr2_21791694_21791710	4	Short Reads (ExpansionHunter)	4-6bp	4	3.64	0.232727272727273
chr2_217958003_217958029	2	Short Reads (ExpansionHunter)	2-3bp	13	14.69	6.64030303030303
chr2_217979528_217979552	2	Short Reads (ExpansionHunter)	2-3bp	12	12.18	0.755151515151515
chr2_217986730_217986762	2	Short Reads (ExpansionHunter)	2-3bp	16	14.35	5.48232323232323
chr2_217998221_217998245	2	Short Reads (ExpansionHunter)	2-3bp	13.5	13.89	4.84636363636364
chr2_218059704_218059724	4	Short Reads (ExpansionHunter)	4-6bp	5	5.08	0.0945454545454545
chr2_218108178_218108190	4	Short Reads (ExpansionHunter)	4-6bp	3	2.54	0.250909090909091
chr2_218138492_218138526	2	Short Reads (ExpansionHunter)	2-3bp	19	19.1	6.93939393939394
chr2_218155612_218155652	4	Short Reads (ExpansionHunter)	4-6bp	9	9.18	1.82585858585859
chr2_218171940_218171984	4	Short Reads (ExpansionHunter)	4-6bp	11	10.56	0.996363636363636
chr2_218197902_218197932	2	Short Reads (ExpansionHunter)	2-3bp	18	18.2	0.787878787878788
chr2_218198072_218198104	4	Short Reads (ExpansionHunter)	4-6bp	9	9.07	1.23747474747475
chr2_218206388_218206420	4	Short Reads (ExpansionHunter)	4-6bp	8	8.69	1.28676767676768
chr2_218215104_218215152	4	Short Reads (ExpansionHunter)	4-6bp	11	11.26	2.78020202020202
chr2_218254395_218254407	4	Short Reads (ExpansionHunter)	4-6bp	3	2.63	0.235454545454545
chr2_218257935_218257971	4	Short Reads (ExpansionHunter)	4-6bp	11	10.07	6.14656565656566
chr2_218293779_218293791	4	Short Reads (ExpansionHunter)	4-6bp	4	3.65	0.22979797979798
chr2_218302931_218302959	4	Short Reads (ExpansionHunter)	4-6bp	7	7	0
chr2_218348263_218348283	4	Short Reads (ExpansionHunter)	4-6bp	5	6.51	4.13121212121212
chr2_218357259_218357289	2	Short Reads (ExpansionHunter)	2-3bp	16	17.96	11.3519191919192
chr2_218360139_218360159	4	Short Reads (ExpansionHunter)	4-6bp	5	5.27	0.32030303030303
chr2_218389104_218389131	3	Short Reads (ExpansionHunter)	2-3bp	9	9.65	0.815656565656566
chr2_218395295_218395307	4	Short Reads (ExpansionHunter)	4-6bp	3	3.38	0.237979797979798
chr2_218408612_218408632	2	Short Reads (ExpansionHunter)	2-3bp	10	10.02	0.0602020202020202
chr2_218438159_218438187	4	Short Reads (ExpansionHunter)	4-6bp	7	7.3	0.212121212121212
chr2_218454613_218454631	2	Short Reads (ExpansionHunter)	2-3bp	9	9.04	0.0387878787878788
chr2_218459590_218459606	4	Short Reads (ExpansionHunter)	4-6bp	4	3.93	0.0657575757575758
chr2_218463175_218463231	2	Short Reads (ExpansionHunter)	2-3bp	23	22.2	13.1919191919192
chr2_218467315_218467355	4	Short Reads (ExpansionHunter)	4-6bp	11	10.05	1.78535353535354
chr2_218472458_218472468	2	Short Reads (ExpansionHunter)	2-3bp	5	4.98	0.04
chr2_218518807_218518815	4	Short Reads (ExpansionHunter)	4-6bp	2	2.03	0.0293939393939394
chr2_218547411_218547426	3	Short Reads (ExpansionHunter)	2-3bp	7	7	0
chr2_218552918_218552942	4	Short Reads (ExpansionHunter)	4-6bp	6	5.79	0.36959595959596
chr2_218590797_218590821	3	Short Reads (ExpansionHunter)	2-3bp	7	7.43	0.51020202020202
chr2_218596538_218596560	2	Short Reads (ExpansionHunter)	2-3bp	11	11	0.121212121212121
chr2_218599141_218599165	4	Short Reads (ExpansionHunter)	4-6bp	6	6.04	0.0387878787878788
chr2_218616718_218616754	4	Short Reads (ExpansionHunter)	4-6bp	12	11.92	0.59959595959596
chr2_218618089_218618121	4	Short Reads (ExpansionHunter)	4-6bp	8	7.82	0.22989898989899
chr2_218619266_218619290	2	Short Reads (ExpansionHunter)	2-3bp	10	10.18	0.310707070707071
chr2_218620552_218620564	4	Short Reads (ExpansionHunter)	4-6bp	3	2.97	0.0293939393939394
chr2_218647007_218647017	5	Short Reads (ExpansionHunter)	4-6bp	2	1.73	0.199090909090909
chr2_218667196_218667204	4	Short Reads (ExpansionHunter)	4-6bp	2	2	0
chr2_218693436_218693446	2	Short Reads (ExpansionHunter)	2-3bp	5	5	0
chr2_218743678_218743690	6	Short Reads (ExpansionHunter)	4-6bp	2	2.01	0.01
chr2_218766315_218766323	4	Short Reads (ExpansionHunter)	4-6bp	2	2.44	0.248888888888889
chr2_218775792_218775820	4	Short Reads (ExpansionHunter)	4-6bp	7	7.47	0.372828282828283
chr2_218780459_218780481	2	Short Reads (ExpansionHunter)	2-3bp	11	15.42	30.9127272727273
chr2_218792064_218792084	2	Short Reads (ExpansionHunter)	2-3bp	10	10.07	0.085959595959596
chr2_218798885_218798913	4	Short Reads (ExpansionHunter)	4-6bp	7	6.61	0.24030303030303
chr2_218849002_218849038	2	Short Reads (ExpansionHunter)	2-3bp	19	18.55	5.38131313131313
chr2_218853080_218853096	2	Short Reads (ExpansionHunter)	2-3bp	8	7.92	0.0743434343434344
chr2_218856787_218856821	2	Short Reads (ExpansionHunter)	2-3bp	17	18.06	6.1579797979798
chr2_218881540_218881568	2	Short Reads (ExpansionHunter)	2-3bp	14	14.35	0.775252525252525
chr2_218892303_218892359	2	Short Reads (ExpansionHunter)	2-3bp	24.5	24.35	2.87626262626263
chr2_21889659_21889675	2	Short Reads (ExpansionHunter)	2-3bp	8	8.01	0.01
chr2_218901216_218901284	4	Short Reads (ExpansionHunter)	4-6bp	16	15.95	1.52272727272727
chr2_218903598_218903618	5	Short Reads (ExpansionHunter)	4-6bp	6	6.86	1.98020202020202
chr2_218930754_218930796	6	Short Reads (ExpansionHunter)	4-6bp	7	6.97	0.0293939393939394
chr2_218934636_218934672	4	Short Reads (ExpansionHunter)	4-6bp	8	7.8	0.323232323232323
chr2_218958254_218958268	2	Short Reads (ExpansionHunter)	2-3bp	7	7.04	0.0387878787878788
chr2_218965576_218965600	4	Short Reads (ExpansionHunter)	4-6bp	6	5.98	0.0197979797979798
chr2_218989706_218989722	4	Short Reads (ExpansionHunter)	4-6bp	4	3.92	0.0743434343434344
chr2_219000327_219000361	2	Short Reads (ExpansionHunter)	2-3bp	17	17.2	2.32323232323232
chr2_219033486_219033494	4	Short Reads (ExpansionHunter)	4-6bp	2	1.9	0.0909090909090909
chr2_219040012_219040052	4	Short Reads (ExpansionHunter)	4-6bp	8	8.7	0.898989898989899
chr2_219111628_219111662	2	Short Reads (ExpansionHunter)	2-3bp	20	19.9	2.7979797979798
chr2_219115153_219115183	3	Short Reads (ExpansionHunter)	2-3bp	12	11.16	2.17616161616162
chr2_219142210_219142240	5	Short Reads (ExpansionHunter)	4-6bp	5	5.41	0.244343434343434
chr2_219145221_219145248	3	Short Reads (ExpansionHunter)	2-3bp	9	8.85	0.128787878787879
chr2_219157991_219158039	2	Short Reads (ExpansionHunter)	2-3bp	21	20.89	1.0079797979798
chr2_219176948_219176966	6	Short Reads (ExpansionHunter)	4-6bp	3	3.03	0.0293939393939394
chr2_219200299_219200339	2	Short Reads (ExpansionHunter)	2-3bp	16	15.83	1.41525252525253
chr2_219244574_219244582	4	Short Reads (ExpansionHunter)	4-6bp	2	2.03	0.0293939393939394
chr2_219259128_219259168	4	Short Reads (ExpansionHunter)	4-6bp	9	9.22	0.193535353535354
chr2_219262322_219262347	5	Short Reads (ExpansionHunter)	4-6bp	5	5	0
chr2_219275363_219275388	5	Short Reads (ExpansionHunter)	4-6bp	4	4.01	0.01
chr2_219281227_219281237	2	Short Reads (ExpansionHunter)	2-3bp	5	5.04	0.0387878787878788
chr2_219293165_219293197	4	Short Reads (ExpansionHunter)	4-6bp	7	7.02	0.04
chr2_219295975_219296003	2	Short Reads (ExpansionHunter)	2-3bp	14	14.02	0.868282828282828
chr2_219318154_219318190	3	Short Reads (ExpansionHunter)	2-3bp	15	14.37	7.81121212121212
chr2_219321280_219321324	4	Short Reads (ExpansionHunter)	4-6bp	11	10.34	2.95393939393939
chr2_219326169_219326184	3	Short Reads (ExpansionHunter)	2-3bp	5	4.92	0.0743434343434344
chr2_219337036_219337056	4	Short Reads (ExpansionHunter)	4-6bp	5	4.8	0.161616161616162
chr2_219347688_219347704	2	Short Reads (ExpansionHunter)	2-3bp	11	11.86	35.5155555555556
chr2_219357484_219357508	4	Short Reads (ExpansionHunter)	4-6bp	6	6.24	0.406464646464646
chr2_219359211_219359247	2	Short Reads (ExpansionHunter)	2-3bp	21	20.44	3.29939393939394
chr2_219360766_219360787	3	Short Reads (ExpansionHunter)	2-3bp	7	6.98	0.04
chr2_219379919_219379947	4	Short Reads (ExpansionHunter)	4-6bp	6	6.01	0.01
chr2_219380842_219380862	2	Short Reads (ExpansionHunter)	2-3bp	20	20.18	3.3410101010101
chr2_219389832_219389848	4	Short Reads (ExpansionHunter)	4-6bp	10	10.04	0.220606060606061
chr2_219431548_219431608	4	Short Reads (ExpansionHunter)	4-6bp	9	9.42	2.99353535353535
chr2_219443743_219443761	2	Short Reads (ExpansionHunter)	2-3bp	9	9.1	0.111111111111111
chr2_21951649_21951657	4	Short Reads (ExpansionHunter)	4-6bp	2	2.42	0.246060606060606
chr2_219534764_219534812	4	Short Reads (ExpansionHunter)	4-6bp	8	8.11	2.46252525252525
chr2_219576714_219576744	2	Short Reads (ExpansionHunter)	2-3bp	17.5	17.04	4.88727272727273
chr2_21959597_21959619	2	Short Reads (ExpansionHunter)	2-3bp	11	10.98	0.0804040404040404
chr2_219627527_219627560	3	Short Reads (ExpansionHunter)	2-3bp	11	11.17	0.586969696969697
chr2_219660564_219660612	4	Short Reads (ExpansionHunter)	4-6bp	9	9.46	2.71555555555556
chr2_219662059_219662085	2	Short Reads (ExpansionHunter)	2-3bp	19	19.45	2.43181818181818
chr2_219680357_219680399	3	Short Reads (ExpansionHunter)	2-3bp	14	13.62	1.06626262626263
chr2_219686138_219686174	2	Short Reads (ExpansionHunter)	2-3bp	23	23	15.010101010101
chr2_219721645_219721671	2	Short Reads (ExpansionHunter)	2-3bp	13	12.95	0.0681818181818182
chr2_219750097_219750105	4	Short Reads (ExpansionHunter)	4-6bp	1	1.48	0.252121212121212
chr2_219779823_219779841	2	Short Reads (ExpansionHunter)	2-3bp	9	9.2	0.181818181818182
chr2_219789035_219789041	2	Short Reads (ExpansionHunter)	2-3bp	3	2.54	0.715555555555556
chr2_219805444_219805464	2	Short Reads (ExpansionHunter)	2-3bp	11	11.08	1.34707070707071
chr2_219824568_219824590	2	Short Reads (ExpansionHunter)	2-3bp	10	10.33	2.26373737373737
chr2_219834700_219834712	2	Short Reads (ExpansionHunter)	2-3bp	13	12.64	0.818585858585859
chr2_219849184_219849200	2	Short Reads (ExpansionHunter)	2-3bp	8	7.57	0.267777777777778
chr2_219876565_219876575	5	Short Reads (ExpansionHunter)	4-6bp	1	1.34	0.226666666666667
chr2_219880428_219880438	2	Short Reads (ExpansionHunter)	2-3bp	6	5.68	0.21979797979798
chr2_219883004_219883046	3	Short Reads (ExpansionHunter)	2-3bp	9	10.51	6.05040404040404
chr2_219902912_219902940	2	Short Reads (ExpansionHunter)	2-3bp	21	21.43	5.58090909090909
chr2_219917944_219917978	2	Short Reads (ExpansionHunter)	2-3bp	18	18.14	1.63676767676768
chr2_219927713_219927751	2	Short Reads (ExpansionHunter)	2-3bp	20	20.87	2.53848484848485
chr2_219955387_219955399	4	Short Reads (ExpansionHunter)	4-6bp	3	2.6	0.242424242424242
chr2_219959405_219959429	2	Short Reads (ExpansionHunter)	2-3bp	13	13.52	1.82787878787879
chr2_219983546_219983594	2	Short Reads (ExpansionHunter)	2-3bp	20.5	17.02	53.4945454545455
chr2_220008323_220008353	2	Short Reads (ExpansionHunter)	2-3bp	15	15.66	1.62060606060606
chr2_22002033_22002055	2	Short Reads (ExpansionHunter)	2-3bp	11	10.58	0.266262626262626
chr2_220038727_220038745	3	Short Reads (ExpansionHunter)	2-3bp	6	5.62	0.621818181818182
chr2_220043399_220043419	2	Short Reads (ExpansionHunter)	2-3bp	10	9.96	0.058989898989899
chr2_220065433_220065481	2	Short Reads (ExpansionHunter)	2-3bp	19	19.02	6.32282828282828
chr2_220081054_220081100	2	Short Reads (ExpansionHunter)	2-3bp	21	20.41	10.4059595959596
chr2_220088060_220088098	2	Short Reads (ExpansionHunter)	2-3bp	20	19.64	10.4751515151515
chr2_220093291_220093315	2	Short Reads (ExpansionHunter)	2-3bp	12	12.02	0.242020202020202
chr2_220113121_220113129	4	Short Reads (ExpansionHunter)	4-6bp	2	1.99	0.01
chr2_220115955_220115981	2	Short Reads (ExpansionHunter)	2-3bp	13	12.55	11.9671717171717
chr2_220127167_220127179	3	Short Reads (ExpansionHunter)	2-3bp	4	4.43	0.247575757575758
chr2_220133466_220133490	4	Short Reads (ExpansionHunter)	4-6bp	8	7.21	1.48070707070707
chr2_220157655_220157667	2	Short Reads (ExpansionHunter)	2-3bp	7	6.66	0.226666666666667
chr2_220173503_220173555	2	Short Reads (ExpansionHunter)	2-3bp	22	22.03	6.25161616161616
chr2_220178019_220178041	2	Short Reads (ExpansionHunter)	2-3bp	8	9.07	2.06575757575758
chr2_220180991_220181005	2	Short Reads (ExpansionHunter)	2-3bp	5	5.67	0.89
chr2_220188_220212	3	Short Reads (ExpansionHunter)	2-3bp	9	8.91	0.708989898989899
chr2_220197493_220197507	2	Short Reads (ExpansionHunter)	2-3bp	7	7	0
chr2_220229084_220229098	2	Short Reads (ExpansionHunter)	2-3bp	7	7.11	0.0988888888888889
chr2_220234601_220234613	4	Short Reads (ExpansionHunter)	4-6bp	3	3	0
chr2_220236214_220236250	2	Short Reads (ExpansionHunter)	2-3bp	18	18.01	7.88878787878788
chr2_220269240_220269262	2	Short Reads (ExpansionHunter)	2-3bp	11	10.73	0.582929292929293
chr2_220276567_220276591	2	Short Reads (ExpansionHunter)	2-3bp	12	13.13	3.93242424242424
chr2_220283896_220283920	3	Short Reads (ExpansionHunter)	2-3bp	8	7.9	0.0909090909090909
chr2_220291112_220291132	2	Short Reads (ExpansionHunter)	2-3bp	9	9.38	1.40969696969697
chr2_220318450_220318494	2	Short Reads (ExpansionHunter)	2-3bp	22	22.4	26.6868686868687
chr2_220322375_220322403	4	Short Reads (ExpansionHunter)	4-6bp	6	6.39	0.260505050505051
chr2_220322775_220322801	2	Short Reads (ExpansionHunter)	2-3bp	13	14.08	4.3369696969697
chr2_220338141_220338197	4	Short Reads (ExpansionHunter)	4-6bp	17	17.07	2.12636363636364
chr2_220353284_220353352	4	Short Reads (ExpansionHunter)	4-6bp	16	15.26	3.54787878787879
chr2_220403542_220403578	3	Short Reads (ExpansionHunter)	2-3bp	15	15.2	1.29292929292929
chr2_220406805_220406829	2	Short Reads (ExpansionHunter)	2-3bp	12	13.8	6.3030303030303
chr2_220407193_220407213	4	Short Reads (ExpansionHunter)	4-6bp	5	5.24	0.204444444444444
chr2_220422840_220422870	3	Short Reads (ExpansionHunter)	2-3bp	10	10.15	0.128787878787879
chr2_220425034_220425062	2	Short Reads (ExpansionHunter)	2-3bp	12	12.45	0.29040404040404
chr2_220441872_220441902	2	Short Reads (ExpansionHunter)	2-3bp	13	14.1	4.63636363636364
chr2_220454842_220454863	3	Short Reads (ExpansionHunter)	2-3bp	7	6.99	0.0302020202020202
chr2_220466852_220466874	2	Short Reads (ExpansionHunter)	2-3bp	12	11.82	0.149090909090909
chr2_220471084_220471118	2	Short Reads (ExpansionHunter)	2-3bp	16	15.99	3.22212121212121
chr2_220473515_220473543	2	Short Reads (ExpansionHunter)	2-3bp	19	18.25	7.66414141414141
chr2_22047670_22047706	2	Short Reads (ExpansionHunter)	2-3bp	19	19.6	4.52525252525253
chr2_220483854_220483898	4	Short Reads (ExpansionHunter)	4-6bp	11	10.05	6.4520202020202
chr2_220486985_220487011	2	Short Reads (ExpansionHunter)	2-3bp	12	13.41	14.3655555555556
chr2_220520235_220520270	5	Short Reads (ExpansionHunter)	4-6bp	8	7.87	0.639494949494949
chr2_220522932_220522938	3	Short Reads (ExpansionHunter)	2-3bp	2	2.14	0.263030303030303
chr2_220531259_220531289	3	Short Reads (ExpansionHunter)	2-3bp	9	9.71	1.27868686868687
chr2_220534108_220534138	2	Short Reads (ExpansionHunter)	2-3bp	17	16.93	1.23747474747475
chr2_220543345_220543369	2	Short Reads (ExpansionHunter)	2-3bp	12	11.92	0.983434343434343
chr2_220556018_220556066	3	Short Reads (ExpansionHunter)	2-3bp	16	14.84	7.40848484848485
chr2_220573599_220573619	2	Short Reads (ExpansionHunter)	2-3bp	9	9.19	0.195858585858586
chr2_220581864_220581906	2	Short Reads (ExpansionHunter)	2-3bp	20	18.77	6.19909090909091
chr2_220601669_220601701	2	Short Reads (ExpansionHunter)	2-3bp	19	17.8	6.44444444444444
chr2_220613983_220614004	3	Short Reads (ExpansionHunter)	2-3bp	6	6.28	0.203636363636364
chr2_220633854_220633886	2	Short Reads (ExpansionHunter)	2-3bp	17	19.87	23.3465656565657
chr2_220636889_220636913	2	Short Reads (ExpansionHunter)	2-3bp	11	11.7	1.36363636363636
chr2_220655693_220655711	2	Short Reads (ExpansionHunter)	2-3bp	8	8.31	0.216060606060606
chr2_220663179_220663239	4	Short Reads (ExpansionHunter)	4-6bp	12	12.51	2.27262626262626
chr2_22067248_22067266	2	Short Reads (ExpansionHunter)	2-3bp	9	8.98	0.04
chr2_220681992_220682032	5	Short Reads (ExpansionHunter)	4-6bp	9	9	0
chr2_220685961_220685977	2	Short Reads (ExpansionHunter)	2-3bp	8	8.08	0.175353535353535
chr2_220709789_220709833	4	Short Reads (ExpansionHunter)	4-6bp	11	11.31	6.39787878787879
chr2_220722238_220722256	2	Short Reads (ExpansionHunter)	2-3bp	9	8.69	0.216060606060606
chr2_220741044_220741060	2	Short Reads (ExpansionHunter)	2-3bp	8	8.22	0.173333333333333
chr2_220758553_220758589	4	Short Reads (ExpansionHunter)	4-6bp	10	9.57	0.44959595959596
chr2_220793133_220793163	2	Short Reads (ExpansionHunter)	2-3bp	14	14.57	1.9849494949495
chr2_220799735_220799771	2	Short Reads (ExpansionHunter)	2-3bp	16.5	16.83	4.84959595959596
chr2_220800316_220800356	2	Short Reads (ExpansionHunter)	2-3bp	22	21.78	2.92080808080808
chr2_220814111_220814143	2	Short Reads (ExpansionHunter)	2-3bp	16	16.04	0.887272727272727
chr2_220819383_220819407	2	Short Reads (ExpansionHunter)	2-3bp	13	13.17	0.809191919191919
chr2_220833442_220833468	2	Short Reads (ExpansionHunter)	2-3bp	13	14.82	4.29050505050505
chr2_220858833_220858847	2	Short Reads (ExpansionHunter)	2-3bp	7	7.03	0.0293939393939394
chr2_220861515_220861557	2	Short Reads (ExpansionHunter)	2-3bp	20	20	1.53535353535354
chr2_220870996_220871036	2	Short Reads (ExpansionHunter)	2-3bp	17	17.38	15.3086868686869
chr2_220879884_220879912	4	Short Reads (ExpansionHunter)	4-6bp	6	6.29	0.308989898989899
chr2_220883427_220883461	2	Short Reads (ExpansionHunter)	2-3bp	18	18.3	4.37373737373737
chr2_22088621_22088641	2	Short Reads (ExpansionHunter)	2-3bp	10	9.94	0.117575757575758
chr2_220893213_220893233	2	Short Reads (ExpansionHunter)	2-3bp	10	10.41	0.325151515151515
chr2_220896105_220896113	4	Short Reads (ExpansionHunter)	4-6bp	2	1.97	0.0293939393939394
chr2_220897995_220898011	4	Short Reads (ExpansionHunter)	4-6bp	4	3.66	0.226666666666667
chr2_2208999_2209025	2	Short Reads (ExpansionHunter)	2-3bp	13	13.14	1.87919191919192
chr2_220907651_220907665	2	Short Reads (ExpansionHunter)	2-3bp	7	7.26	0.194343434343434
chr2_220914472_220914512	5	Short Reads (ExpansionHunter)	4-6bp	10	9.9	1.70707070707071
chr2_220916611_220916646	5	Short Reads (ExpansionHunter)	4-6bp	7	6.38	2.62181818181818
chr2_220936456_220936486	2	Short Reads (ExpansionHunter)	2-3bp	13	14.65	6.97727272727273
chr2_220951919_220951935	2	Short Reads (ExpansionHunter)	2-3bp	8	8.4	0.646464646464647
chr2_220953631_220953671	4	Short Reads (ExpansionHunter)	4-6bp	19	17.52	4.87838383838384
chr2_220959213_220959243	2	Short Reads (ExpansionHunter)	2-3bp	15	15.3	1.78787878787879
chr2_220962261_220962309	2	Short Reads (ExpansionHunter)	2-3bp	22	21.36	9.68727272727273
chr2_220967619_220967649	5	Short Reads (ExpansionHunter)	4-6bp	6	5.65	0.613636363636364
chr2_220988023_220988062	3	Short Reads (ExpansionHunter)	2-3bp	13	12.23	1.79505050505051
chr2_220988704_220988736	2	Short Reads (ExpansionHunter)	2-3bp	18	17.15	1.46212121212121
chr2_221019643_221019649	2	Short Reads (ExpansionHunter)	2-3bp	3	3	0
chr2_221045472_221045496	4	Short Reads (ExpansionHunter)	4-6bp	5	5.39	0.24030303030303
chr2_221049141_221049173	2	Short Reads (ExpansionHunter)	2-3bp	21	20.1	9.2020202020202
chr2_221056029_221056061	2	Short Reads (ExpansionHunter)	2-3bp	13	13.09	1.69888888888889
chr2_221076487_221076533	2	Short Reads (ExpansionHunter)	2-3bp	22	21.73	1.14858585858586
chr2_221080357_221080393	3	Short Reads (ExpansionHunter)	2-3bp	14	13.62	0.682424242424242
chr2_221082023_221082044	3	Short Reads (ExpansionHunter)	2-3bp	7	7	0
chr2_221092473_221092493	2	Short Reads (ExpansionHunter)	2-3bp	9	9.36	0.838787878787879
chr2_221096359_221096377	2	Short Reads (ExpansionHunter)	2-3bp	9	9.33	1.27383838383838
chr2_22110655_22110673	2	Short Reads (ExpansionHunter)	2-3bp	9	8.94	0.299393939393939
chr2_221125245_221125277	2	Short Reads (ExpansionHunter)	2-3bp	20	19.13	4.49808080808081
chr2_221143460_221143476	4	Short Reads (ExpansionHunter)	4-6bp	4	4.05	0.047979797979798
chr2_221152276_221152306	2	Short Reads (ExpansionHunter)	2-3bp	22.5	21.9	10.3131313131313
chr2_221158875_221158899	2	Short Reads (ExpansionHunter)	2-3bp	13	12.83	1.67787878787879
chr2_221161930_221161970	2	Short Reads (ExpansionHunter)	2-3bp	22	21.94	1.28929292929293
chr2_221175407_221175427	2	Short Reads (ExpansionHunter)	2-3bp	10	10.13	0.255656565656566
chr2_221189896_221189908	2	Short Reads (ExpansionHunter)	2-3bp	6	6.22	0.173333333333333
chr2_221192183_221192201	6	Short Reads (ExpansionHunter)	4-6bp	3	2.85	0.128787878787879
chr2_221199018_221199026	4	Short Reads (ExpansionHunter)	4-6bp	2	1.78	0.173333333333333
chr2_221219276_221219300	4	Short Reads (ExpansionHunter)	4-6bp	6	5.81	1.14535353535354
chr2_221258843_221258881	2	Short Reads (ExpansionHunter)	2-3bp	18	18.25	10.9772727272727
chr2_221274462_221274498	2	Short Reads (ExpansionHunter)	2-3bp	17	16.03	3.16070707070707
chr2_221277848_221277872	2	Short Reads (ExpansionHunter)	2-3bp	16	15.2	4.18181818181818
chr2_22130070_22130110	2	Short Reads (ExpansionHunter)	2-3bp	21	20.85	4.12878787878788
chr2_221312694_221312714	4	Short Reads (ExpansionHunter)	4-6bp	6	5.53	0.251616161616162
chr2_221326096_221326159	3	Short Reads (ExpansionHunter)	2-3bp	23	23.75	7.68434343434343
chr2_22133189_22133227	2	Short Reads (ExpansionHunter)	2-3bp	22	21.27	6.62333333333333
chr2_221352062_221352076	2	Short Reads (ExpansionHunter)	2-3bp	7	7	0
chr2_221364530_221364542	3	Short Reads (ExpansionHunter)	2-3bp	4	5.8	4
chr2_221410336_221410364	4	Short Reads (ExpansionHunter)	4-6bp	7	7.37	0.296060606060606
chr2_2214257_2214301	4	Short Reads (ExpansionHunter)	4-6bp	11	11.02	0.565252525252525
chr2_221447821_221447845	4	Short Reads (ExpansionHunter)	4-6bp	7	7.76	2.40646464646465
chr2_221470340_221470362	2	Short Reads (ExpansionHunter)	2-3bp	11	11.01	0.0504040404040404
chr2_221472629_221472637	4	Short Reads (ExpansionHunter)	4-6bp	2	1.98	0.0197979797979798
chr2_221477046_221477073	3	Short Reads (ExpansionHunter)	2-3bp	8	8.4	0.242424242424242
chr2_221483500_221483536	2	Short Reads (ExpansionHunter)	2-3bp	18	18.1	1
chr2_221486735_221486777	3	Short Reads (ExpansionHunter)	2-3bp	15	14.69	0.842323232323232
chr2_221504344_221504368	3	Short Reads (ExpansionHunter)	2-3bp	8	9.5	5.3030303030303
chr2_221504539_221504563	2	Short Reads (ExpansionHunter)	2-3bp	9	9.47	0.716262626262626
chr2_221522735_221522774	3	Short Reads (ExpansionHunter)	2-3bp	11	10.3	7.24242424242424
chr2_22154504_22154516	2	Short Reads (ExpansionHunter)	2-3bp	6	6.11	0.0988888888888889
chr2_22154723_22154765	2	Short Reads (ExpansionHunter)	2-3bp	21	20.71	2.99585858585859
chr2_221550418_221550454	2	Short Reads (ExpansionHunter)	2-3bp	18	18.36	9.32363636363636
chr2_22155799_22155821	2	Short Reads (ExpansionHunter)	2-3bp	11	11.01	0.111010101010101
chr2_221561242_221561270	4	Short Reads (ExpansionHunter)	4-6bp	7	7.01	0.0302020202020202
chr2_221582435_221582457	2	Short Reads (ExpansionHunter)	2-3bp	12	11.55	0.29040404040404
chr2_221594418_221594440	2	Short Reads (ExpansionHunter)	2-3bp	11	11.1	0.373737373737374
chr2_2216043_2216065	2	Short Reads (ExpansionHunter)	2-3bp	11	11.18	1.0379797979798
chr2_221619214_221619239	5	Short Reads (ExpansionHunter)	4-6bp	6	5.52	0.272323232323232
chr2_221622359_221622371	2	Short Reads (ExpansionHunter)	2-3bp	6	6.01	0.01
chr2_221624134_221624160	2	Short Reads (ExpansionHunter)	2-3bp	11	11.74	1.18424242424242
chr2_22163139_22163161	2	Short Reads (ExpansionHunter)	2-3bp	11	11.15	0.431818181818182
chr2_221650439_221650467	2	Short Reads (ExpansionHunter)	2-3bp	14	13.5	1.12121212121212
chr2_221667335_221667362	3	Short Reads (ExpansionHunter)	2-3bp	8	8.37	0.235454545454545
chr2_221668334_221668358	3	Short Reads (ExpansionHunter)	2-3bp	8	7.93	0.0657575757575758
chr2_221676858_221676874	2	Short Reads (ExpansionHunter)	2-3bp	8	8	0
chr2_2216789_2216807	2	Short Reads (ExpansionHunter)	2-3bp	9	8.72	0.506666666666667
chr2_221690149_221690171	2	Short Reads (ExpansionHunter)	2-3bp	12	12.14	3.41454545454545
chr2_221721914_221721932	3	Short Reads (ExpansionHunter)	2-3bp	6	6.01	0.01
chr2_221726937_221726951	2	Short Reads (ExpansionHunter)	2-3bp	7	7.17	0.142525252525253
chr2_221730442_221730472	3	Short Reads (ExpansionHunter)	2-3bp	12	11.8	0.666666666666667
chr2_221733876_221733894	2	Short Reads (ExpansionHunter)	2-3bp	13	12.58	0.528888888888889
chr2_221770982_221770996	2	Short Reads (ExpansionHunter)	2-3bp	7	7.44	8.43070707070707
chr2_221784052_221784068	2	Short Reads (ExpansionHunter)	2-3bp	8	7.94	0.056969696969697
chr2_221792678_221792720	2	Short Reads (ExpansionHunter)	2-3bp	22	21.98	1.97939393939394
chr2_221795000_221795060	4	Short Reads (ExpansionHunter)	4-6bp	15	15.09	0.203939393939394
chr2_221806421_221806443	2	Short Reads (ExpansionHunter)	2-3bp	10	10.09	0.264545454545455
chr2_221817763_221817787	2	Short Reads (ExpansionHunter)	2-3bp	12	11.56	0.289292929292929
chr2_221821690_221821730	2	Short Reads (ExpansionHunter)	2-3bp	22	19.62	16.3793939393939
chr2_221825424_221825464	4	Short Reads (ExpansionHunter)	4-6bp	10	9.61	0.280707070707071
chr2_221830510_221830526	2	Short Reads (ExpansionHunter)	2-3bp	8	8	0.0202020202020202
chr2_221838567_221838603	2	Short Reads (ExpansionHunter)	2-3bp	17.5	17.14	2.1620202020202
chr2_221839070_221839086	2	Short Reads (ExpansionHunter)	2-3bp	8	8.48	0.252121212121212
chr2_221891491_221891521	6	Short Reads (ExpansionHunter)	4-6bp	5	4.93	0.085959595959596
chr2_221899920_221899938	2	Short Reads (ExpansionHunter)	2-3bp	9	9.02	0.161212121212121
chr2_221903797_221903825	4	Short Reads (ExpansionHunter)	4-6bp	7	7.27	0.219292929292929
chr2_221920028_221920038	5	Short Reads (ExpansionHunter)	4-6bp	2	1.76	0.184242424242424
chr2_221928504_221928536	4	Short Reads (ExpansionHunter)	4-6bp	10	9.49	0.95949494949495
chr2_221929912_221929932	4	Short Reads (ExpansionHunter)	4-6bp	5	5.23	0.340505050505051
chr2_221938629_221938669	2	Short Reads (ExpansionHunter)	2-3bp	22	21.61	5.77565656565657
chr2_221941244_221941277	3	Short Reads (ExpansionHunter)	2-3bp	15	14.13	3.14454545454545
chr2_22195509_22195541	2	Short Reads (ExpansionHunter)	2-3bp	16	16.13	0.417272727272727
chr2_221956226_221956270	2	Short Reads (ExpansionHunter)	2-3bp	22	21.96	2.70545454545455
chr2_221968066_221968106	2	Short Reads (ExpansionHunter)	2-3bp	21	21.8	2.76767676767677
chr2_22197169_22197185	2	Short Reads (ExpansionHunter)	2-3bp	8	7.97	0.0293939393939394
chr2_22199801_22199827	2	Short Reads (ExpansionHunter)	2-3bp	12	12.53	0.514242424242424
chr2_22200759_22200795	2	Short Reads (ExpansionHunter)	2-3bp	18	18.16	2.19636363636364
chr2_222008751_222008767	4	Short Reads (ExpansionHunter)	4-6bp	4	4.05	0.047979797979798
chr2_222037090_222037124	2	Short Reads (ExpansionHunter)	2-3bp	9	11.26	6.6589898989899
chr2_222042961_222042976	3	Short Reads (ExpansionHunter)	2-3bp	6	5.56	0.248888888888889
chr2_222049178_222049220	2	Short Reads (ExpansionHunter)	2-3bp	21	20.12	6.73292929292929
chr2_222059481_222059509	2	Short Reads (ExpansionHunter)	2-3bp	12	11.6	2.54545454545455
chr2_222062840_222062868	2	Short Reads (ExpansionHunter)	2-3bp	14	13.86	0.808484848484848
chr2_222065068_222065112	4	Short Reads (ExpansionHunter)	4-6bp	12	12.37	0.821313131313131
chr2_222085630_222085646	2	Short Reads (ExpansionHunter)	2-3bp	8	8.2	0.181818181818182
chr2_222088226_222088246	2	Short Reads (ExpansionHunter)	2-3bp	10	10.2	0.606060606060606
chr2_222100308_222100332	2	Short Reads (ExpansionHunter)	2-3bp	12	12.89	1.0079797979798
chr2_222133487_222133515	4	Short Reads (ExpansionHunter)	4-6bp	7	6.91	0.143333333333333
chr2_222135571_222135583	2	Short Reads (ExpansionHunter)	2-3bp	6	6.15	0.128787878787879
chr2_222136688_222136726	2	Short Reads (ExpansionHunter)	2-3bp	18	17.92	7.46828282828283
chr2_222139786_222139794	4	Short Reads (ExpansionHunter)	4-6bp	2	2	0
chr2_22215450_22215470	2	Short Reads (ExpansionHunter)	2-3bp	9	9.46	0.250909090909091
chr2_222156280_222156336	4	Short Reads (ExpansionHunter)	4-6bp	14	13.21	3.13727272727273
chr2_222160880_222160892	2	Short Reads (ExpansionHunter)	2-3bp	6	6.09	0.0827272727272727
chr2_222170039_222170063	4	Short Reads (ExpansionHunter)	4-6bp	6	5.77	0.178888888888889
chr2_222177280_222177294	2	Short Reads (ExpansionHunter)	2-3bp	7	7.07	0.085959595959596
chr2_222178050_222178072	2	Short Reads (ExpansionHunter)	2-3bp	13	12.53	2.25161616161616
chr2_222178834_222178919	5	Short Reads (ExpansionHunter)	4-6bp	13	12.81	2.86252525252525
chr2_222188154_222188170	4	Short Reads (ExpansionHunter)	4-6bp	3	3.37	0.235454545454545
chr2_222196729_222196749	2	Short Reads (ExpansionHunter)	2-3bp	10	10.34	0.267070707070707
chr2_222201034_222201054	2	Short Reads (ExpansionHunter)	2-3bp	10	10.01	0.0302020202020202
chr2_222208003_222208021	2	Short Reads (ExpansionHunter)	2-3bp	9	8.66	0.246868686868687
chr2_222212622_222212656	2	Short Reads (ExpansionHunter)	2-3bp	17	16.72	2.20363636363636
chr2_222216725_222216741	2	Short Reads (ExpansionHunter)	2-3bp	8	8.16	1.38828282828283
chr2_222237326_222237360	2	Short Reads (ExpansionHunter)	2-3bp	17.5	19.28	39.9006060606061
chr2_222245990_222246004	2	Short Reads (ExpansionHunter)	2-3bp	7	6.85	0.128787878787879
chr2_222251091_222251111	4	Short Reads (ExpansionHunter)	4-6bp	5	5.24	0.386262626262626
chr2_222265646_222265690	4	Short Reads (ExpansionHunter)	4-6bp	15	15.12	5.86424242424242
chr2_222279304_222279330	2	Short Reads (ExpansionHunter)	2-3bp	16	15.4	1.83838383838384
chr2_222284612_222284642	2	Short Reads (ExpansionHunter)	2-3bp	13	12.92	0.68040404040404
chr2_222291969_222292021	2	Short Reads (ExpansionHunter)	2-3bp	25	25.21	2.12717171717172
chr2_222299317_222299367	2	Short Reads (ExpansionHunter)	2-3bp	24	22.15	20.9772727272727
chr2_222305528_222305552	2	Short Reads (ExpansionHunter)	2-3bp	12	11.92	0.134949494949495
chr2_222325418_222325490	4	Short Reads (ExpansionHunter)	4-6bp	20	20.09	5.47666666666667
chr2_222328202_222328234	2	Short Reads (ExpansionHunter)	2-3bp	20	20.48	12.999595959596
chr2_222373028_222373056	2	Short Reads (ExpansionHunter)	2-3bp	14	14.2	0.808080808080808
chr2_22238326_22238368	2	Short Reads (ExpansionHunter)	2-3bp	17	17.28	5.23393939393939
chr2_222405095_222405111	2	Short Reads (ExpansionHunter)	2-3bp	8	7.71	0.207979797979798
chr2_222446328_222446336	4	Short Reads (ExpansionHunter)	4-6bp	3	2.78	0.173333333333333
chr2_222478267_222478295	2	Short Reads (ExpansionHunter)	2-3bp	13	13.86	1.79838383838384
chr2_222495031_222495061	6	Short Reads (ExpansionHunter)	4-6bp	5	5.03	0.0495959595959596
chr2_222512004_222512028	4	Short Reads (ExpansionHunter)	4-6bp	6	6.39	0.24030303030303
chr2_222541594_222541626	4	Short Reads (ExpansionHunter)	4-6bp	7	7.25	0.25
chr2_22254700_22254720	2	Short Reads (ExpansionHunter)	2-3bp	10	9.06	1.02666666666667
chr2_222561534_222561550	2	Short Reads (ExpansionHunter)	2-3bp	8	7.81	0.195858585858586
chr2_222595921_222595937	2	Short Reads (ExpansionHunter)	2-3bp	8	8.57	1.21727272727273
chr2_222605161_222605193	2	Short Reads (ExpansionHunter)	2-3bp	21	20.34	8.06505050505051
chr2_222667930_222667966	2	Short Reads (ExpansionHunter)	2-3bp	18.5	18.58	7.39757575757576
chr2_222672889_222672925	3	Short Reads (ExpansionHunter)	2-3bp	14	13.84	2.19636363636364
chr2_22267389_22267421	2	Short Reads (ExpansionHunter)	2-3bp	16	16.6	5.25252525252525
chr2_22267881_22267909	2	Short Reads (ExpansionHunter)	2-3bp	14	13.93	0.207171717171717
chr2_222682118_222682136	2	Short Reads (ExpansionHunter)	2-3bp	9	8.65	0.25
chr2_222710531_222710567	3	Short Reads (ExpansionHunter)	2-3bp	12	11.53	0.655656565656566
chr2_22271784_22271796	4	Short Reads (ExpansionHunter)	4-6bp	3	2.96	0.0387878787878788
chr2_222731041_222731079	2	Short Reads (ExpansionHunter)	2-3bp	22	21.68	6.24
chr2_222735247_222735263	2	Short Reads (ExpansionHunter)	2-3bp	8	8.03	0.0495959595959596
chr2_222759911_222759967	4	Short Reads (ExpansionHunter)	4-6bp	14	13.51	1.48474747474747
chr2_222772063_222772077	2	Short Reads (ExpansionHunter)	2-3bp	6	6.43	0.247575757575758
chr2_222776096_222776118	2	Short Reads (ExpansionHunter)	2-3bp	10	10.53	1.70616161616162
chr2_22278456_22278490	2	Short Reads (ExpansionHunter)	2-3bp	17	16.92	1.58949494949495
chr2_222785855_222785867	2	Short Reads (ExpansionHunter)	2-3bp	4	3.32	1.79555555555556
chr2_222789667_222789703	2	Short Reads (ExpansionHunter)	2-3bp	16	17.09	4.32515151515152
chr2_222812061_222812093	4	Short Reads (ExpansionHunter)	4-6bp	8	7.99	0.0302020202020202
chr2_222819077_222819137	2	Short Reads (ExpansionHunter)	2-3bp	12	16.03	46.5546464646465
chr2_222821933_222821949	2	Short Reads (ExpansionHunter)	2-3bp	8	8.09	0.224141414141414
chr2_222829491_222829515	4	Short Reads (ExpansionHunter)	4-6bp	6	6	0
chr2_222831090_222831136	2	Short Reads (ExpansionHunter)	2-3bp	16.5	17.63	14.4374747474747
chr2_222842045_222842083	2	Short Reads (ExpansionHunter)	2-3bp	17	17.71	7.09686868686869
chr2_222855479_222855527	4	Short Reads (ExpansionHunter)	4-6bp	11	11.29	0.349393939393939
chr2_22286820_22286828	2	Short Reads (ExpansionHunter)	2-3bp	4	4.01	0.01
chr2_222914234_222914278	2	Short Reads (ExpansionHunter)	2-3bp	20.5	19.77	6.27989898989899
chr2_222922554_222922570	2	Short Reads (ExpansionHunter)	2-3bp	10	9.74	0.699393939393939
chr2_222929792_222929800	4	Short Reads (ExpansionHunter)	4-6bp	2	1.97	0.0293939393939394
chr2_222950247_222950269	2	Short Reads (ExpansionHunter)	2-3bp	11	10.96	0.11959595959596
chr2_222955811_222955825	2	Short Reads (ExpansionHunter)	2-3bp	7	6.68	0.21979797979798
chr2_222971801_222971835	2	Short Reads (ExpansionHunter)	2-3bp	28	28.4	6.60606060606061
chr2_222980948_222980960	2	Short Reads (ExpansionHunter)	2-3bp	5	5.06	0.056969696969697
chr2_222981118_222981172	2	Short Reads (ExpansionHunter)	2-3bp	18	18.59	2.95141414141414
chr2_222996088_222996113	5	Short Reads (ExpansionHunter)	4-6bp	4	4.05	0.047979797979798
chr2_222999546_222999572	2	Short Reads (ExpansionHunter)	2-3bp	12	13.77	9.45161616161616
chr2_223022558_223022582	4	Short Reads (ExpansionHunter)	4-6bp	6	5.85	0.128787878787879
chr2_223047887_223047915	4	Short Reads (ExpansionHunter)	4-6bp	9	8.45	0.775252525252525
chr2_223049808_223049843	5	Short Reads (ExpansionHunter)	4-6bp	10	9.44	1.29939393939394
chr2_223063537_223063563	2	Short Reads (ExpansionHunter)	2-3bp	21	20.23	9.71424242424242
chr2_223065433_223065445	2	Short Reads (ExpansionHunter)	2-3bp	5	5.19	0.155454545454545
chr2_223072265_223072297	2	Short Reads (ExpansionHunter)	2-3bp	12	12.31	1.24636363636364
chr2_223079111_223079139	2	Short Reads (ExpansionHunter)	2-3bp	12	12.1	0.595959595959596
chr2_223098598_223098618	2	Short Reads (ExpansionHunter)	2-3bp	10	10.07	0.085959595959596
chr2_223106905_223106925	4	Short Reads (ExpansionHunter)	4-6bp	9	8.65	1.44191919191919
chr2_223110021_223110047	2	Short Reads (ExpansionHunter)	2-3bp	10	10.35	0.775252525252525
chr2_22315323_22315339	2	Short Reads (ExpansionHunter)	2-3bp	8	8.45	0.25
chr2_223155217_223155235	2	Short Reads (ExpansionHunter)	2-3bp	9	10.58	5.07434343434343
chr2_223159685_223159709	2	Short Reads (ExpansionHunter)	2-3bp	16	17.47	41.2213131313131
chr2_223163454_223163466	2	Short Reads (ExpansionHunter)	2-3bp	6	7.36	3.20242424242424
chr2_223170608_223170626	3	Short Reads (ExpansionHunter)	2-3bp	6	6.42	0.246060606060606
chr2_223172889_223172907	6	Short Reads (ExpansionHunter)	4-6bp	3	3.07	0.0657575757575758
chr2_223199819_223199867	4	Short Reads (ExpansionHunter)	4-6bp	12	12.77	2.50212121212121
chr2_223213051_223213063	2	Short Reads (ExpansionHunter)	2-3bp	5	5.16	0.135757575757576
chr2_223218872_223218917	5	Short Reads (ExpansionHunter)	4-6bp	12	12.3	11.9292929292929
chr2_22322409_22322429	4	Short Reads (ExpansionHunter)	4-6bp	5	4.56	0.248888888888889
chr2_22322608_22322636	2	Short Reads (ExpansionHunter)	2-3bp	11	11.57	2.63141414141414
chr2_223230866_223230922	4	Short Reads (ExpansionHunter)	4-6bp	14.5	14.31	0.59989898989899
chr2_223237920_223237944	2	Short Reads (ExpansionHunter)	2-3bp	12	12.21	0.248383838383838
chr2_22323807_22323831	2	Short Reads (ExpansionHunter)	2-3bp	8	8.48	0.252121212121212
chr2_223238127_223238167	4	Short Reads (ExpansionHunter)	4-6bp	9	9.03	0.696060606060606
chr2_223252606_223252686	4	Short Reads (ExpansionHunter)	4-6bp	19	18.5	2.33333333333333
chr2_223262264_223262334	5	Short Reads (ExpansionHunter)	4-6bp	9	9.26	2.21454545454545
chr2_223280443_223280459	2	Short Reads (ExpansionHunter)	2-3bp	9	11.18	14.3915151515152
chr2_223284059_223284067	4	Short Reads (ExpansionHunter)	4-6bp	2	2	0
chr2_223305384_223305432	4	Short Reads (ExpansionHunter)	4-6bp	12	11.55	0.775252525252525
chr2_223327622_223327658	2	Short Reads (ExpansionHunter)	2-3bp	18	18.4	2.92929292929293
chr2_223339601_223339635	2	Short Reads (ExpansionHunter)	2-3bp	18	19.01	54.050404040404
chr2_223341693_223341725	4	Short Reads (ExpansionHunter)	4-6bp	7	6.96	1.29131313131313
chr2_22334659_22334674	3	Short Reads (ExpansionHunter)	2-3bp	5	6.83	4.6879797979798
chr2_223381834_223381852	2	Short Reads (ExpansionHunter)	2-3bp	9	9.49	0.777676767676768
chr2_223410299_223410311	2	Short Reads (ExpansionHunter)	2-3bp	6	5.69	0.236262626262626
chr2_223425198_223425214	2	Short Reads (ExpansionHunter)	2-3bp	8	8.25	0.310606060606061
chr2_223432850_223432872	2	Short Reads (ExpansionHunter)	2-3bp	10	10.77	11.5122222222222
chr2_22343746_22343770	4	Short Reads (ExpansionHunter)	4-6bp	6	6.01	0.01
chr2_223438138_223438158	5	Short Reads (ExpansionHunter)	4-6bp	4	3.81	0.155454545454545
chr2_223440703_223440728	5	Short Reads (ExpansionHunter)	4-6bp	5	5.29	0.228181818181818
chr2_223453830_223453875	5	Short Reads (ExpansionHunter)	4-6bp	9	8.86	0.303434343434343
chr2_223469366_223469382	2	Short Reads (ExpansionHunter)	2-3bp	8	8.06	0.0771717171717172
chr2_223476320_223476350	5	Short Reads (ExpansionHunter)	4-6bp	6	5.65	0.371212121212121
chr2_223484746_223484760	2	Short Reads (ExpansionHunter)	2-3bp	16	13.38	28.8036363636364
chr2_223493251_223493279	2	Short Reads (ExpansionHunter)	2-3bp	14	14.05	0.856060606060606
chr2_22349377_22349399	2	Short Reads (ExpansionHunter)	2-3bp	11	12.01	25.7675757575758
chr2_223497029_223497074	3	Short Reads (ExpansionHunter)	2-3bp	14	13.9	3.90909090909091
chr2_223540280_223540300	4	Short Reads (ExpansionHunter)	4-6bp	5	5.01	0.0302020202020202
chr2_223547176_223547208	4	Short Reads (ExpansionHunter)	4-6bp	8	7.81	0.519090909090909
chr2_223558145_223558165	4	Short Reads (ExpansionHunter)	4-6bp	5	5.04	0.0387878787878788
chr2_223593965_223593985	5	Short Reads (ExpansionHunter)	4-6bp	4	4.03	0.0293939393939394
chr2_223605912_223605934	2	Short Reads (ExpansionHunter)	2-3bp	10	9.89	0.543333333333333
chr2_223620888_223620912	2	Short Reads (ExpansionHunter)	2-3bp	12	11.93	0.166767676767677
chr2_223625004_223625016	2	Short Reads (ExpansionHunter)	2-3bp	6	6.63	4.29606060606061
chr2_223630077_223630109	2	Short Reads (ExpansionHunter)	2-3bp	16	15.77	0.27989898989899
chr2_22363346_22363361	5	Short Reads (ExpansionHunter)	4-6bp	3	3.31	0.216060606060606
chr2_223636868_223636892	2	Short Reads (ExpansionHunter)	2-3bp	12	12.56	2.91555555555556
chr2_223644727_223644755	4	Short Reads (ExpansionHunter)	4-6bp	7	6.97	0.292020202020202
chr2_223651830_223651842	2	Short Reads (ExpansionHunter)	2-3bp	6	6.02	0.04
chr2_223657941_223657947	2	Short Reads (ExpansionHunter)	2-3bp	3	2.97	0.191010101010101
chr2_223663440_223663482	2	Short Reads (ExpansionHunter)	2-3bp	20	18.87	7.69
chr2_223680479_223680511	2	Short Reads (ExpansionHunter)	2-3bp	12	13.08	5.1450505050505
chr2_223686429_223686445	2	Short Reads (ExpansionHunter)	2-3bp	8	8.09	0.648383838383838
chr2_223721127_223721142	3	Short Reads (ExpansionHunter)	2-3bp	6	5.7	0.212121212121212
chr2_223722064_223722084	4	Short Reads (ExpansionHunter)	4-6bp	5	5.01	0.01
chr2_223740244_223740256	2	Short Reads (ExpansionHunter)	2-3bp	6	6	0.0202020202020202
chr2_223748906_223748922	2	Short Reads (ExpansionHunter)	2-3bp	8	8.02	0.0602020202020202
chr2_223756449_223756465	4	Short Reads (ExpansionHunter)	4-6bp	4	4.28	1.05212121212121
chr2_223765159_223765180	3	Short Reads (ExpansionHunter)	2-3bp	8	8.08	0.902626262626263
chr2_223770497_223770531	2	Short Reads (ExpansionHunter)	2-3bp	21	20.24	3.03272727272727
chr2_223787749_223787765	2	Short Reads (ExpansionHunter)	2-3bp	8	8.12	0.106666666666667
chr2_223799208_223799250	2	Short Reads (ExpansionHunter)	2-3bp	19	17.81	28.8625252525253
chr2_223832352_223832372	4	Short Reads (ExpansionHunter)	4-6bp	5	5.98	1.00969696969697
chr2_223833241_223833281	4	Short Reads (ExpansionHunter)	4-6bp	11	11.22	1.12282828282828
chr2_223833882_223833922	4	Short Reads (ExpansionHunter)	4-6bp	10	9.92	0.862222222222222
chr2_223838221_223838269	4	Short Reads (ExpansionHunter)	4-6bp	9	8.48	3.50464646464646
chr2_223842983_223843035	2	Short Reads (ExpansionHunter)	2-3bp	22	22.17	4.02131313131313
chr2_223884853_223884859	3	Short Reads (ExpansionHunter)	2-3bp	3	3.31	0.458484848484848
chr2_22389021_22389045	4	Short Reads (ExpansionHunter)	4-6bp	6	5.99	0.454444444444444
chr2_223895282_223895306	4	Short Reads (ExpansionHunter)	4-6bp	6	5.98	0.0197979797979798
chr2_223911566_223911616	2	Short Reads (ExpansionHunter)	2-3bp	20	20.79	5.17767676767677
chr2_22391912_22391928	4	Short Reads (ExpansionHunter)	4-6bp	4	3.85	0.169191919191919
chr2_22391983_22391997	2	Short Reads (ExpansionHunter)	2-3bp	7	7.62	1.95515151515152
chr2_223926652_223926672	2	Short Reads (ExpansionHunter)	2-3bp	10	10.74	1.20444444444444
chr2_223948949_223948969	4	Short Reads (ExpansionHunter)	4-6bp	5	4.58	0.246060606060606
chr2_223962438_223962466	4	Short Reads (ExpansionHunter)	4-6bp	7	6.98	0.0197979797979798
chr2_223969079_223969087	4	Short Reads (ExpansionHunter)	4-6bp	2	1.6	0.242424242424242
chr2_223992344_223992356	3	Short Reads (ExpansionHunter)	2-3bp	5	5	0
chr2_223993137_223993147	5	Short Reads (ExpansionHunter)	4-6bp	3	2.8	0.161616161616162
chr2_223993530_223993558	2	Short Reads (ExpansionHunter)	2-3bp	13	14.02	4.30262626262626
chr2_223995608_223995638	6	Short Reads (ExpansionHunter)	4-6bp	5	4.91	0.0827272727272727
chr2_224061991_224062025	2	Short Reads (ExpansionHunter)	2-3bp	18	18.9	2.91919191919192
chr2_224083760_224083788	2	Short Reads (ExpansionHunter)	2-3bp	13	12.85	0.997474747474748
chr2_224098051_224098073	2	Short Reads (ExpansionHunter)	2-3bp	12	11.7	0.272727272727273
chr2_22410427_22410459	2	Short Reads (ExpansionHunter)	2-3bp	18	17.7	3.78787878787879
chr2_224117451_224117475	3	Short Reads (ExpansionHunter)	2-3bp	8	8.33	0.223333333333333
chr2_224119743_224119771	2	Short Reads (ExpansionHunter)	2-3bp	15	14.8	0.424242424242424
chr2_224120501_224120525	4	Short Reads (ExpansionHunter)	4-6bp	6	6.32	0.21979797979798
chr2_2241275_2241295	2	Short Reads (ExpansionHunter)	2-3bp	11	10.53	0.251616161616162
chr2_224130412_224130430	3	Short Reads (ExpansionHunter)	2-3bp	5	5.1	0.0909090909090909
chr2_224139946_224139958	4	Short Reads (ExpansionHunter)	4-6bp	4	3.51	0.252424242424242
chr2_224180577_224180599	2	Short Reads (ExpansionHunter)	2-3bp	11	11	0.0404040404040404
chr2_224207087_224207117	2	Short Reads (ExpansionHunter)	2-3bp	15	14.69	2.21606060606061
chr2_224252596_224252620	2	Short Reads (ExpansionHunter)	2-3bp	12	11.88	0.147070707070707
chr2_224253743_224253759	2	Short Reads (ExpansionHunter)	2-3bp	8	9.32	86.260202020202
chr2_224254378_224254424	2	Short Reads (ExpansionHunter)	2-3bp	18	19.85	51.3813131313131
chr2_224281512_224281596	4	Short Reads (ExpansionHunter)	4-6bp	19	18.89	3.43222222222222
chr2_224293206_224293236	5	Short Reads (ExpansionHunter)	4-6bp	6	6.18	0.189494949494949
chr2_224304621_224304643	2	Short Reads (ExpansionHunter)	2-3bp	11	11.95	1.72474747474747
chr2_224321907_224321931	4	Short Reads (ExpansionHunter)	4-6bp	6	6.92	8.19555555555556
chr2_224323152_224323188	2	Short Reads (ExpansionHunter)	2-3bp	18	17.86	2.28323232323232
chr2_224332970_224333002	2	Short Reads (ExpansionHunter)	2-3bp	16	15.33	1.39505050505051
chr2_224374440_224374472	4	Short Reads (ExpansionHunter)	4-6bp	8	7.51	0.656464646464646
chr2_224390114_224390158	2	Short Reads (ExpansionHunter)	2-3bp	22	22.5	6.37373737373737
chr2_224407158_224407202	2	Short Reads (ExpansionHunter)	2-3bp	22	22.14	5.11151515151515
chr2_224420489_224420509	2	Short Reads (ExpansionHunter)	2-3bp	10	12.05	7.76515151515152
chr2_224421280_224421294	2	Short Reads (ExpansionHunter)	2-3bp	7	8.1	2.35353535353535
chr2_224435213_224435233	5	Short Reads (ExpansionHunter)	4-6bp	4	3.62	0.237979797979798
chr2_224444962_224445006	4	Short Reads (ExpansionHunter)	4-6bp	10	9.1	4.71717171717172
chr2_224451286_224451304	2	Short Reads (ExpansionHunter)	2-3bp	9	8.54	0.271111111111111
chr2_224451727_224451751	4	Short Reads (ExpansionHunter)	4-6bp	7	7.13	1.06373737373737
chr2_224469852_224469872	2	Short Reads (ExpansionHunter)	2-3bp	12	11.26	2.01252525252525
chr2_224480099_224480126	3	Short Reads (ExpansionHunter)	2-3bp	7	7.45	1.98737373737374
chr2_224486583_224486591	4	Short Reads (ExpansionHunter)	4-6bp	2	1.82	0.149090909090909
chr2_224497936_224497956	2	Short Reads (ExpansionHunter)	2-3bp	10	10.01	0.01
chr2_224530918_224530930	4	Short Reads (ExpansionHunter)	4-6bp	3	2.59	0.244343434343434
chr2_224535001_224535057	4	Short Reads (ExpansionHunter)	4-6bp	12	11.66	4.61050505050505
chr2_224542495_224542513	2	Short Reads (ExpansionHunter)	2-3bp	9	9.17	0.950606060606061
chr2_224585164_224585200	3	Short Reads (ExpansionHunter)	2-3bp	10	10.86	0.99030303030303
chr2_224590458_224590482	6	Short Reads (ExpansionHunter)	4-6bp	4	4.03	0.0697979797979798
chr2_224608759_224608773	2	Short Reads (ExpansionHunter)	2-3bp	7	6.86	0.323636363636364
chr2_224609560_224609574	2	Short Reads (ExpansionHunter)	2-3bp	7	7.9	4.27272727272727
chr2_224632530_224632554	6	Short Reads (ExpansionHunter)	4-6bp	5	4.63	0.255656565656566
chr2_224653383_224653403	2	Short Reads (ExpansionHunter)	2-3bp	10	10.04	0.16
chr2_224679030_224679062	2	Short Reads (ExpansionHunter)	2-3bp	15	15.22	1.00161616161616
chr2_224681523_224681551	2	Short Reads (ExpansionHunter)	2-3bp	13	12.71	0.248383838383838
chr2_224690902_224690936	2	Short Reads (ExpansionHunter)	2-3bp	19	19.37	10.3970707070707
chr2_224692158_224692178	2	Short Reads (ExpansionHunter)	2-3bp	9	9.4	0.98989898989899
chr2_224706906_224706914	2	Short Reads (ExpansionHunter)	2-3bp	4	4.25	0.310606060606061
chr2_224730624_224730636	2	Short Reads (ExpansionHunter)	2-3bp	6	6.16	0.297373737373737
chr2_224734541_224734563	2	Short Reads (ExpansionHunter)	2-3bp	10	10.35	0.452020202020202
chr2_224734979_224735003	2	Short Reads (ExpansionHunter)	2-3bp	11	11.34	0.671111111111111
chr2_224751378_224751408	3	Short Reads (ExpansionHunter)	2-3bp	10	9.08	3.38747474747475
chr2_224775476_224775488	3	Short Reads (ExpansionHunter)	2-3bp	5	4.79	0.167575757575758
chr2_224804000_224804032	2	Short Reads (ExpansionHunter)	2-3bp	16	16.1	1.58585858585859
chr2_224826739_224826791	4	Short Reads (ExpansionHunter)	4-6bp	12	11.65	0.896464646464646
chr2_224830920_224830948	4	Short Reads (ExpansionHunter)	4-6bp	7	8.06	3.93575757575758
chr2_224833655_224833675	2	Short Reads (ExpansionHunter)	2-3bp	10	10.21	0.187777777777778
chr2_22485400_22485420	2	Short Reads (ExpansionHunter)	2-3bp	9	9.52	0.494545454545455
chr2_224854854_224854898	4	Short Reads (ExpansionHunter)	4-6bp	11	10.4	0.98989898989899
chr2_224855064_224855100	2	Short Reads (ExpansionHunter)	2-3bp	20	20.34	3.51959595959596
chr2_224865855_224865871	2	Short Reads (ExpansionHunter)	2-3bp	8	8.26	0.376161616161616
chr2_224867075_224867107	2	Short Reads (ExpansionHunter)	2-3bp	16	16.76	1.51757575757576
chr2_224888219_224888253	2	Short Reads (ExpansionHunter)	2-3bp	17	16.87	0.457676767676768
chr2_224891077_224891113	4	Short Reads (ExpansionHunter)	4-6bp	9	9.07	0.0657575757575758
chr2_224908184_224908202	2	Short Reads (ExpansionHunter)	2-3bp	10	10.5	2.09090909090909
chr2_224908415_224908451	2	Short Reads (ExpansionHunter)	2-3bp	17	16.49	5.08070707070707
chr2_224913718_224913742	4	Short Reads (ExpansionHunter)	4-6bp	6	6.23	0.219292929292929
chr2_224945678_224945692	2	Short Reads (ExpansionHunter)	2-3bp	7	7.02	0.04
chr2_224953930_224953946	2	Short Reads (ExpansionHunter)	2-3bp	8	7.76	0.184242424242424
chr2_22497212_22497224	2	Short Reads (ExpansionHunter)	2-3bp	6	6.02	0.0197979797979798
chr2_224986610_224986630	2	Short Reads (ExpansionHunter)	2-3bp	10	10.39	0.280707070707071
chr2_224990590_224990617	3	Short Reads (ExpansionHunter)	2-3bp	9	8.87	0.275858585858586
chr2_225000205_225000223	2	Short Reads (ExpansionHunter)	2-3bp	9	8.76	0.366060606060606
chr2_225017429_225017453	2	Short Reads (ExpansionHunter)	2-3bp	12	13.06	2.90545454545455
chr2_225020191_225020205	2	Short Reads (ExpansionHunter)	2-3bp	7	7.05	0.047979797979798
chr2_225039686_225039712	2	Short Reads (ExpansionHunter)	2-3bp	12	11.61	1.12919191919192
chr2_225040513_225040545	2	Short Reads (ExpansionHunter)	2-3bp	15	15.67	2.16272727272727
chr2_225053767_225053793	2	Short Reads (ExpansionHunter)	2-3bp	3	7.1	22.9191919191919
chr2_225069449_225069493	2	Short Reads (ExpansionHunter)	2-3bp	22	22.56	4.37010101010101
chr2_225072168_225072190	2	Short Reads (ExpansionHunter)	2-3bp	12	11.36	1.08121212121212
chr2_225087866_225087906	5	Short Reads (ExpansionHunter)	4-6bp	8	8.42	1.47838383838384
chr2_225107196_225107236	2	Short Reads (ExpansionHunter)	2-3bp	20	20.31	1.5089898989899
chr2_225114407_225114445	2	Short Reads (ExpansionHunter)	2-3bp	18	18.24	2.0630303030303
chr2_225131072_225131088	2	Short Reads (ExpansionHunter)	2-3bp	14	14.98	34.080404040404
chr2_225149474_225149500	2	Short Reads (ExpansionHunter)	2-3bp	14	14.38	2.82383838383838
chr2_225160341_225160361	2	Short Reads (ExpansionHunter)	2-3bp	10	10.15	1.30050505050505
chr2_225164721_225164739	3	Short Reads (ExpansionHunter)	2-3bp	6	6.32	0.21979797979798
chr2_225180825_225180835	2	Short Reads (ExpansionHunter)	2-3bp	5	5.34	0.226666666666667
chr2_225183220_225183260	5	Short Reads (ExpansionHunter)	4-6bp	7	7.71	1.66252525252525
chr2_225194487_225194499	2	Short Reads (ExpansionHunter)	2-3bp	6	5.68	0.21979797979798
chr2_225211037_225211049	2	Short Reads (ExpansionHunter)	2-3bp	6	5.66	0.226666666666667
chr2_225231226_225231250	4	Short Reads (ExpansionHunter)	4-6bp	6	5.44	0.875151515151515
chr2_225244430_225244450	4	Short Reads (ExpansionHunter)	4-6bp	5	4.71	0.207979797979798
chr2_225249873_225249893	2	Short Reads (ExpansionHunter)	2-3bp	13	13.82	13.7450505050505
chr2_225251261_225251276	3	Short Reads (ExpansionHunter)	2-3bp	5	5.35	0.22979797979798
chr2_225267876_225267884	4	Short Reads (ExpansionHunter)	4-6bp	2	2	0
chr2_225275257_225275287	2	Short Reads (ExpansionHunter)	2-3bp	12	12.55	1.76515151515152
chr2_225292733_225292759	2	Short Reads (ExpansionHunter)	2-3bp	16	15.92	9.65010101010101
chr2_22532172_22532196	2	Short Reads (ExpansionHunter)	2-3bp	13	15.31	15.2665656565657
chr2_225326186_225326234	4	Short Reads (ExpansionHunter)	4-6bp	10	10.07	2.2879797979798
chr2_225331439_225331467	2	Short Reads (ExpansionHunter)	2-3bp	16	16.26	7.93171717171717
chr2_225340403_225340415	2	Short Reads (ExpansionHunter)	2-3bp	21	17.89	83.5130303030303
chr2_225341676_225341686	2	Short Reads (ExpansionHunter)	2-3bp	5	4.9	0.191919191919192
chr2_225344298_225344326	2	Short Reads (ExpansionHunter)	2-3bp	15	15.36	2.83878787878788
chr2_225345700_225345736	2	Short Reads (ExpansionHunter)	2-3bp	19	19.05	2.08838383838384
chr2_225352738_225352758	2	Short Reads (ExpansionHunter)	2-3bp	10	9.95	0.633838383838384
chr2_225358909_225358927	2	Short Reads (ExpansionHunter)	2-3bp	9	9.79	3.60191919191919
chr2_225367402_225367422	2	Short Reads (ExpansionHunter)	2-3bp	10	9.78	0.173333333333333
chr2_225394590_225394636	2	Short Reads (ExpansionHunter)	2-3bp	25	24.54	11.3620202020202
chr2_225398624_225398644	2	Short Reads (ExpansionHunter)	2-3bp	11	10.87	0.154646464646465
chr2_225437077_225437093	2	Short Reads (ExpansionHunter)	2-3bp	8	7.99	0.01
chr2_225453645_225453661	4	Short Reads (ExpansionHunter)	4-6bp	4	4.05	0.047979797979798
chr2_225459620_225459644	4	Short Reads (ExpansionHunter)	4-6bp	6	6	0
chr2_225470811_225470825	2	Short Reads (ExpansionHunter)	2-3bp	7	7.42	1.21575757575758
chr2_225510779_225510805	2	Short Reads (ExpansionHunter)	2-3bp	13	13.28	0.244040404040404
chr2_225511327_225511373	2	Short Reads (ExpansionHunter)	2-3bp	23	22.27	3.87585858585859
chr2_225515469_225515491	2	Short Reads (ExpansionHunter)	2-3bp	11	10.95	0.20959595959596
chr2_225518521_225518569	2	Short Reads (ExpansionHunter)	2-3bp	22	21.83	13.1930303030303
chr2_225579094_225579120	2	Short Reads (ExpansionHunter)	2-3bp	13	13.03	0.170808080808081
chr2_225611901_225611939	2	Short Reads (ExpansionHunter)	2-3bp	12	13.28	6.30464646464646
chr2_225638156_225638192	2	Short Reads (ExpansionHunter)	2-3bp	19	19.39	4.28070707070707
chr2_225641422_225641468	2	Short Reads (ExpansionHunter)	2-3bp	19	20.01	5.68676767676768
chr2_225692870_225692892	2	Short Reads (ExpansionHunter)	2-3bp	11	10.9	0.414141414141414
chr2_225700305_225700319	2	Short Reads (ExpansionHunter)	2-3bp	7	7.08	0.0743434343434344
chr2_225717589_225717637	2	Short Reads (ExpansionHunter)	2-3bp	20	17.59	31.7392929292929
chr2_225720192_225720218	2	Short Reads (ExpansionHunter)	2-3bp	13	13.79	1.90494949494949
chr2_225724680_225724694	2	Short Reads (ExpansionHunter)	2-3bp	7	7	0.181818181818182
chr2_225737402_225737426	2	Short Reads (ExpansionHunter)	2-3bp	12	11.97	0.09
chr2_225738179_225738195	2	Short Reads (ExpansionHunter)	2-3bp	8	7.83	0.142525252525253
chr2_225755397_225755415	2	Short Reads (ExpansionHunter)	2-3bp	7	7.19	0.357474747474748
chr2_22578647_22578671	2	Short Reads (ExpansionHunter)	2-3bp	12	11.85	0.169191919191919
chr2_225803594_225803604	5	Short Reads (ExpansionHunter)	4-6bp	2	1.89	0.0988888888888889
chr2_225810794_225810806	2	Short Reads (ExpansionHunter)	2-3bp	6	5.78	0.779393939393939
chr2_225817143_225817191	2	Short Reads (ExpansionHunter)	2-3bp	22	21.29	2.6120202020202
chr2_225830769_225830790	3	Short Reads (ExpansionHunter)	2-3bp	7	7.12	0.106666666666667
chr2_225850742_225850756	2	Short Reads (ExpansionHunter)	2-3bp	7	7.24	0.184242424242424
chr2_225871413_225871433	4	Short Reads (ExpansionHunter)	4-6bp	5	5.59	1.13323232323232
chr2_225871771_225871803	2	Short Reads (ExpansionHunter)	2-3bp	15	16.3	6.39393939393939
chr2_225880810_225880820	5	Short Reads (ExpansionHunter)	4-6bp	2	1.78	0.173333333333333
chr2_225890718_225890726	4	Short Reads (ExpansionHunter)	4-6bp	2	1.83	0.142525252525253
chr2_22590235_22590259	3	Short Reads (ExpansionHunter)	2-3bp	8	7.98	0.0197979797979798
chr2_225907710_225907720	5	Short Reads (ExpansionHunter)	4-6bp	2	1.81	0.155454545454545
chr2_225923218_225923228	2	Short Reads (ExpansionHunter)	2-3bp	6	6.11	0.280707070707071
chr2_225931646_225931682	2	Short Reads (ExpansionHunter)	2-3bp	18	18.03	0.675858585858586
chr2_225937092_225937128	4	Short Reads (ExpansionHunter)	4-6bp	9	8.46	0.957979797979798
chr2_225971097_225971137	5	Short Reads (ExpansionHunter)	4-6bp	8	8.92	3.34707070707071
chr2_225985490_225985498	4	Short Reads (ExpansionHunter)	4-6bp	2	1.94	0.056969696969697
chr2_225994698_225994722	4	Short Reads (ExpansionHunter)	4-6bp	5	5.18	0.149090909090909
chr2_226015628_226015642	2	Short Reads (ExpansionHunter)	2-3bp	8	7.89	0.0988888888888889
chr2_226043501_226043535	2	Short Reads (ExpansionHunter)	2-3bp	18	17.51	0.878686868686869
chr2_226043903_226043925	2	Short Reads (ExpansionHunter)	2-3bp	9	9.22	0.294545454545455
chr2_226060199_226060225	2	Short Reads (ExpansionHunter)	2-3bp	13	15.46	21.4428282828283
chr2_226064335_226064353	2	Short Reads (ExpansionHunter)	2-3bp	9	8.8	0.161616161616162
chr2_226064448_226064466	2	Short Reads (ExpansionHunter)	2-3bp	9	9.58	2.26626262626263
chr2_226067880_226067908	4	Short Reads (ExpansionHunter)	4-6bp	7	7.32	0.603636363636364
chr2_226070298_226070312	2	Short Reads (ExpansionHunter)	2-3bp	7	6.76	0.184242424242424
chr2_226101721_226101745	2	Short Reads (ExpansionHunter)	2-3bp	12	12.18	4.67434343434343
chr2_226102804_226102828	4	Short Reads (ExpansionHunter)	4-6bp	6	5.75	0.20959595959596
chr2_2261142_2261168	2	Short Reads (ExpansionHunter)	2-3bp	13	12.82	0.391515151515152
chr2_226135542_226135564	2	Short Reads (ExpansionHunter)	2-3bp	11	10.97	0.332424242424242
chr2_226149079_226149100	3	Short Reads (ExpansionHunter)	2-3bp	7	6.36	0.879191919191919
chr2_226162852_226162872	4	Short Reads (ExpansionHunter)	4-6bp	5	5.01	0.0302020202020202
chr2_226164991_226165031	4	Short Reads (ExpansionHunter)	4-6bp	8	7.91	2.00191919191919
chr2_226187717_226187749	2	Short Reads (ExpansionHunter)	2-3bp	16	16.28	0.749090909090909
chr2_226209869_226209881	2	Short Reads (ExpansionHunter)	2-3bp	6	5.99	0.0908080808080808
chr2_226214446_226214484	2	Short Reads (ExpansionHunter)	2-3bp	19	19.65	2.22979797979798
chr2_226228262_226228301	3	Short Reads (ExpansionHunter)	2-3bp	13	13.24	1.49737373737374
chr2_226236340_226236356	2	Short Reads (ExpansionHunter)	2-3bp	8	8.03	0.0495959595959596
chr2_226245325_226245353	2	Short Reads (ExpansionHunter)	2-3bp	12	12.19	2.0140404040404
chr2_226246719_226246739	2	Short Reads (ExpansionHunter)	2-3bp	9	9.25	0.310606060606061
chr2_22625299_22625325	2	Short Reads (ExpansionHunter)	2-3bp	12	11.68	0.482424242424242
chr2_226258922_226258961	3	Short Reads (ExpansionHunter)	2-3bp	13	12.8	0.161616161616162
chr2_226275671_226275703	2	Short Reads (ExpansionHunter)	2-3bp	14	15.27	4.44151515151515
chr2_226307680_226307714	2	Short Reads (ExpansionHunter)	2-3bp	19	18.65	1.8459595959596
chr2_226312814_226312832	2	Short Reads (ExpansionHunter)	2-3bp	9	8.97	0.0293939393939394
chr2_226325341_226325369	2	Short Reads (ExpansionHunter)	2-3bp	13	13.29	0.490808080808081
chr2_226326407_226326435	4	Short Reads (ExpansionHunter)	4-6bp	7	7	0
chr2_226330114_226330184	5	Short Reads (ExpansionHunter)	4-6bp	15	14.4	1.45454545454545
chr2_226334967_226334989	2	Short Reads (ExpansionHunter)	2-3bp	11	10.96	0.058989898989899
chr2_22633513_22633537	2	Short Reads (ExpansionHunter)	2-3bp	10	10.57	1.07585858585859
chr2_226335295_226335311	2	Short Reads (ExpansionHunter)	2-3bp	8	8.38	0.46020202020202
chr2_226340729_226340749	2	Short Reads (ExpansionHunter)	2-3bp	10	9.57	0.267777777777778
chr2_226354854_226354898	4	Short Reads (ExpansionHunter)	4-6bp	8	8.77	1.22939393939394
chr2_226360111_226360121	2	Short Reads (ExpansionHunter)	2-3bp	5	5.4	1.45454545454545
chr2_226363617_226363637	2	Short Reads (ExpansionHunter)	2-3bp	9	9.39	0.260505050505051
chr2_226381117_226381173	4	Short Reads (ExpansionHunter)	4-6bp	14	14.22	1.85010101010101
chr2_226395790_226395818	2	Short Reads (ExpansionHunter)	2-3bp	14	13.56	0.450909090909091
chr2_22640397_22640431	2	Short Reads (ExpansionHunter)	2-3bp	17	17.31	1.54939393939394
chr2_226409555_226409563	4	Short Reads (ExpansionHunter)	4-6bp	2	1.64	0.232727272727273
chr2_226424624_226424668	2	Short Reads (ExpansionHunter)	2-3bp	18	18.11	2.84636363636364
chr2_226427378_226427400	2	Short Reads (ExpansionHunter)	2-3bp	10	10.83	0.91020202020202
chr2_226428496_226428522	2	Short Reads (ExpansionHunter)	2-3bp	20	18.74	12.4771717171717
chr2_226434787_226434813	2	Short Reads (ExpansionHunter)	2-3bp	13	13.01	0.919090909090909
chr2_226452906_226452922	2	Short Reads (ExpansionHunter)	2-3bp	8	7.53	0.251616161616162
chr2_226462591_226462599	4	Short Reads (ExpansionHunter)	4-6bp	2	1.88	0.106666666666667
chr2_226483644_226483660	2	Short Reads (ExpansionHunter)	2-3bp	8	8.03	0.0293939393939394
chr2_226510697_226510725	4	Short Reads (ExpansionHunter)	4-6bp	7	6.96	0.0791919191919192
chr2_226512440_226512460	2	Short Reads (ExpansionHunter)	2-3bp	10	9.91	0.527171717171717
chr2_226514436_226514452	2	Short Reads (ExpansionHunter)	2-3bp	8	9.4	23.7777777777778
chr2_226553082_226553098	4	Short Reads (ExpansionHunter)	4-6bp	4	3.89	0.0988888888888889
chr2_226565658_226565678	2	Short Reads (ExpansionHunter)	2-3bp	9	9.15	0.189393939393939
chr2_226571902_226571930	2	Short Reads (ExpansionHunter)	2-3bp	14	13.75	0.310606060606061
chr2_22659875_22659907	2	Short Reads (ExpansionHunter)	2-3bp	15	14.53	1.70616161616162
chr2_226602601_226602631	2	Short Reads (ExpansionHunter)	2-3bp	15	14.61	1.57363636363636
chr2_226613738_226613772	2	Short Reads (ExpansionHunter)	2-3bp	18	17.64	2.15191919191919
chr2_226637272_226637282	2	Short Reads (ExpansionHunter)	2-3bp	5	4.84	0.297373737373737
chr2_226654394_226654420	2	Short Reads (ExpansionHunter)	2-3bp	21.5	19.85	11.4217171717172
chr2_226659902_226659926	2	Short Reads (ExpansionHunter)	2-3bp	9	9.32	0.462222222222222
chr2_226660068_226660100	2	Short Reads (ExpansionHunter)	2-3bp	16	15.91	5.73929292929293
chr2_226661473_226661511	2	Short Reads (ExpansionHunter)	2-3bp	16	16.75	1.82575757575758
chr2_226664002_226664030	4	Short Reads (ExpansionHunter)	4-6bp	6.5	6.08	1.08444444444444
chr2_226675394_226675410	4	Short Reads (ExpansionHunter)	4-6bp	4	4.11	0.0988888888888889
chr2_226682745_226682775	5	Short Reads (ExpansionHunter)	4-6bp	6	6.39	1.49282828282828
chr2_226684335_226684359	2	Short Reads (ExpansionHunter)	2-3bp	12	11.96	0.240808080808081
chr2_226695730_226695774	2	Short Reads (ExpansionHunter)	2-3bp	19.5	16.22	20.6783838383838
chr2_226726139_226726179	2	Short Reads (ExpansionHunter)	2-3bp	20	18.96	2.98828282828283
chr2_226728076_226728094	2	Short Reads (ExpansionHunter)	2-3bp	24	23.27	3.97686868686869
chr2_226741786_226741826	2	Short Reads (ExpansionHunter)	2-3bp	22	21.63	5.16474747474747
chr2_22674754_22674774	2	Short Reads (ExpansionHunter)	2-3bp	15	14.88	27.2783838383838
chr2_226748654_226748664	5	Short Reads (ExpansionHunter)	4-6bp	2	2.06	0.056969696969697
chr2_226753841_226753869	4	Short Reads (ExpansionHunter)	4-6bp	7	6.9	0.0909090909090909
chr2_226756959_226757003	4	Short Reads (ExpansionHunter)	4-6bp	11	10.9	0.575757575757576
chr2_226781865_226781907	2	Short Reads (ExpansionHunter)	2-3bp	21	21.32	1.37131313131313
chr2_226799359_226799392	3	Short Reads (ExpansionHunter)	2-3bp	11	11	0.565656565656566
chr2_226803308_226803334	2	Short Reads (ExpansionHunter)	2-3bp	13	12.84	0.196363636363636
chr2_226818839_226818863	6	Short Reads (ExpansionHunter)	4-6bp	4	4	0
chr2_226837548_226837556	4	Short Reads (ExpansionHunter)	4-6bp	2	2.18	0.149090909090909
chr2_22684974_22684998	2	Short Reads (ExpansionHunter)	2-3bp	12	11.79	0.43020202020202
chr2_226852901_226852946	3	Short Reads (ExpansionHunter)	2-3bp	16	16.16	1.34787878787879
chr2_22685382_22685414	4	Short Reads (ExpansionHunter)	4-6bp	10	9.21	0.995858585858586
chr2_226857096_226857116	2	Short Reads (ExpansionHunter)	2-3bp	10	9.48	0.615757575757576
chr2_226897308_226897340	4	Short Reads (ExpansionHunter)	4-6bp	8	7.57	0.267777777777778
chr2_226897988_226898006	3	Short Reads (ExpansionHunter)	2-3bp	6	6.07	0.0657575757575758
chr2_226908582_226908620	2	Short Reads (ExpansionHunter)	2-3bp	19	18.83	0.445555555555556
chr2_226945145_226945175	3	Short Reads (ExpansionHunter)	2-3bp	10	11.19	2.62010101010101
chr2_226958702_226958744	2	Short Reads (ExpansionHunter)	2-3bp	21	20.87	3.04353535353535
chr2_226974225_226974250	5	Short Reads (ExpansionHunter)	4-6bp	5	5.8	1.03030303030303
chr2_226981569_226981587	2	Short Reads (ExpansionHunter)	2-3bp	10	9.52	0.272323232323232
chr2_227001799_227001807	4	Short Reads (ExpansionHunter)	4-6bp	2	2	0
chr2_227021825_227021850	5	Short Reads (ExpansionHunter)	4-6bp	5	5.42	0.246060606060606
chr2_227028644_227028683	3	Short Reads (ExpansionHunter)	2-3bp	12	11.99	3.12111111111111
chr2_227030916_227030964	4	Short Reads (ExpansionHunter)	4-6bp	12.5	12.53	0.999090909090909
chr2_227047731_227047761	2	Short Reads (ExpansionHunter)	2-3bp	19	18.08	8.88242424242424
chr2_227077663_227077681	6	Short Reads (ExpansionHunter)	4-6bp	3	3	0
chr2_227091247_227091301	6	Short Reads (ExpansionHunter)	4-6bp	9	9.22	0.597575757575758
chr2_227106559_227106569	5	Short Reads (ExpansionHunter)	4-6bp	1	1.29	0.207979797979798
chr2_227138133_227138157	3	Short Reads (ExpansionHunter)	2-3bp	9	8.8	1.71717171717172
chr2_227140875_227140921	2	Short Reads (ExpansionHunter)	2-3bp	21	21.13	2.74050505050505
chr2_227143000_227143018	2	Short Reads (ExpansionHunter)	2-3bp	9	9.08	0.155151515151515
chr2_227149869_227149881	4	Short Reads (ExpansionHunter)	4-6bp	3	2.96	0.0387878787878788
chr2_227174498_227174522	3	Short Reads (ExpansionHunter)	2-3bp	8	8	0.0404040404040404
chr2_227208765_227208805	2	Short Reads (ExpansionHunter)	2-3bp	20	18.3	11.4040404040404
chr2_227211649_227211673	4	Short Reads (ExpansionHunter)	4-6bp	6	6.79	3.21808080808081
chr2_227250338_227250386	4	Short Reads (ExpansionHunter)	4-6bp	11	10.85	0.755050505050505
chr2_227252586_227252620	2	Short Reads (ExpansionHunter)	2-3bp	15	14.9	1.48484848484848
chr2_227274238_227274274	4	Short Reads (ExpansionHunter)	4-6bp	13	11.36	5.00040404040404
chr2_227275169_227275196	3	Short Reads (ExpansionHunter)	2-3bp	9	9.06	0.056969696969697
chr2_22727949_22727977	2	Short Reads (ExpansionHunter)	2-3bp	14.5	14.54	0.412525252525253
chr2_227282275_227282301	2	Short Reads (ExpansionHunter)	2-3bp	12	11.85	2.02777777777778
chr2_227299393_227299409	4	Short Reads (ExpansionHunter)	4-6bp	4	3.89	0.0988888888888889
chr2_227318523_227318539	2	Short Reads (ExpansionHunter)	2-3bp	8	7.94	0.258989898989899
chr2_227340091_227340109	2	Short Reads (ExpansionHunter)	2-3bp	9	9.24	0.184242424242424
chr2_227368335_227368355	2	Short Reads (ExpansionHunter)	2-3bp	12	12.66	7.70141414141414
chr2_227374434_227374454	2	Short Reads (ExpansionHunter)	2-3bp	9	9.45	0.795454545454545
chr2_227389751_227389761	5	Short Reads (ExpansionHunter)	4-6bp	2	1.92	0.0743434343434344
chr2_227389878_227389893	5	Short Reads (ExpansionHunter)	4-6bp	6	6.82	2.55313131313131
chr2_227393521_227393559	2	Short Reads (ExpansionHunter)	2-3bp	14	13.75	3.76515151515152
chr2_22739418_22739434	2	Short Reads (ExpansionHunter)	2-3bp	9	8.65	0.472222222222222
chr2_22739501_22739521	2	Short Reads (ExpansionHunter)	2-3bp	11	15.3	61.9494949494949
chr2_227400402_227400447	3	Short Reads (ExpansionHunter)	2-3bp	10	10.87	5.26575757575758
chr2_227403517_227403541	4	Short Reads (ExpansionHunter)	4-6bp	7	6.72	0.203636363636364
chr2_227409442_227409460	2	Short Reads (ExpansionHunter)	2-3bp	9	8.97	0.271818181818182
chr2_227430508_227430528	4	Short Reads (ExpansionHunter)	4-6bp	5	4.92	0.0743434343434344
chr2_227456593_227456613	4	Short Reads (ExpansionHunter)	4-6bp	3	3.46	0.533737373737374
chr2_227480394_227480414	5	Short Reads (ExpansionHunter)	4-6bp	4	3.98	0.0197979797979798
chr2_2275202_2275246	2	Short Reads (ExpansionHunter)	2-3bp	22	22	7.09090909090909
chr2_227557592_227557604	4	Short Reads (ExpansionHunter)	4-6bp	2	2.28	0.203636363636364
chr2_227569414_227569452	2	Short Reads (ExpansionHunter)	2-3bp	18	18.24	4.79030303030303
chr2_227592085_227592103	6	Short Reads (ExpansionHunter)	4-6bp	5	4.68	0.543030303030303
chr2_227623235_227623256	7	Short Reads (ExpansionHunter)	7-15bp	3	3.34	0.226666666666667
chr2_227642276_227642321	5	Short Reads (ExpansionHunter)	4-6bp	10	9.95	1.11868686868687
chr2_227656597_227656629	4	Short Reads (ExpansionHunter)	4-6bp	7	7.26	1.95191919191919
chr2_227660435_227660480	5	Short Reads (ExpansionHunter)	4-6bp	6	6.09	0.244343434343434
chr2_227661077_227661089	3	Short Reads (ExpansionHunter)	2-3bp	4	5.84	4.01454545454545
chr2_227669564_227669624	5	Short Reads (ExpansionHunter)	4-6bp	11	11.42	2.50868686868687
chr2_227673559_227673591	4	Short Reads (ExpansionHunter)	4-6bp	9	8.86	0.97010101010101
chr2_227675433_227675453	5	Short Reads (ExpansionHunter)	4-6bp	4	4.13	0.114242424242424
chr2_227675611_227675627	4	Short Reads (ExpansionHunter)	4-6bp	6	6.23	0.360707070707071
chr2_227676880_227676906	2	Short Reads (ExpansionHunter)	2-3bp	13	12.86	0.889292929292929
chr2_227704879_227704897	3	Short Reads (ExpansionHunter)	2-3bp	6	7.43	2.36878787878788
chr2_227708560_227708592	4	Short Reads (ExpansionHunter)	4-6bp	7	5.91	2.14333333333333
chr2_227718856_227718876	4	Short Reads (ExpansionHunter)	4-6bp	5	5.09	0.102929292929293
chr2_227726632_227726652	5	Short Reads (ExpansionHunter)	4-6bp	4	3.98	0.0197979797979798
chr2_227730163_227730173	2	Short Reads (ExpansionHunter)	2-3bp	5.5	5.5	0.252525252525253
chr2_227738787_227738803	8	Short Reads (ExpansionHunter)	7-15bp	1	1.15	0.128787878787879
chr2_227741967_227741987	5	Short Reads (ExpansionHunter)	4-6bp	6	5.35	2.00757575757576
chr2_227753132_227753152	4	Short Reads (ExpansionHunter)	4-6bp	6	5.74	0.194343434343434
chr2_227754583_227754603	4	Short Reads (ExpansionHunter)	4-6bp	5	5.05	0.0681818181818182
chr2_227760239_227760255	2	Short Reads (ExpansionHunter)	2-3bp	8	7.72	0.223838383838384
chr2_227764048_227764075	3	Short Reads (ExpansionHunter)	2-3bp	9	9	0
chr2_227767003_227767021	2	Short Reads (ExpansionHunter)	2-3bp	9	9.04	0.0791919191919192
chr2_227777101_227777165	4	Short Reads (ExpansionHunter)	4-6bp	15	13.78	11.7288888888889
chr2_227810174_227810190	2	Short Reads (ExpansionHunter)	2-3bp	8	8.1	0.111111111111111
chr2_227821015_227821033	2	Short Reads (ExpansionHunter)	2-3bp	9	8.96	0.281212121212121
chr2_227822199_227822241	2	Short Reads (ExpansionHunter)	2-3bp	6	7.94	21.8549494949495
chr2_227824100_227824140	4	Short Reads (ExpansionHunter)	4-6bp	7	8.26	3.30545454545455
chr2_227847579_227847587	4	Short Reads (ExpansionHunter)	4-6bp	2	1.9	0.0909090909090909
chr2_227850891_227850931	4	Short Reads (ExpansionHunter)	4-6bp	10	9.76	0.689292929292929
chr2_227861622_227861640	2	Short Reads (ExpansionHunter)	2-3bp	9	8.97	0.0293939393939394
chr2_227866575_227866593	2	Short Reads (ExpansionHunter)	2-3bp	9	8.55	0.25
chr2_227886788_227886812	4	Short Reads (ExpansionHunter)	4-6bp	6	5.9	0.111111111111111
chr2_227889_227909	2	Short Reads (ExpansionHunter)	2-3bp	10	10.22	0.597575757575758
chr2_227893671_227893695	4	Short Reads (ExpansionHunter)	4-6bp	6	6.1	0.0909090909090909
chr2_227896593_227896631	2	Short Reads (ExpansionHunter)	2-3bp	18	18.19	4.03424242424242
chr2_227909232_227909272	4	Short Reads (ExpansionHunter)	4-6bp	11	11.06	2.42060606060606
chr2_227910495_227910525	2	Short Reads (ExpansionHunter)	2-3bp	17	18.53	7.70616161616162
chr2_227913988_227914010	2	Short Reads (ExpansionHunter)	2-3bp	11	10.51	0.272626262626263
chr2_227939489_227939569	4	Short Reads (ExpansionHunter)	4-6bp	17	17.86	8.08121212121212
chr2_227942090_227942102	4	Short Reads (ExpansionHunter)	4-6bp	3	3.4	0.242424242424242
chr2_2279568_2279608	4	Short Reads (ExpansionHunter)	4-6bp	11	11.28	2.66828282828283
chr2_227972631_227972651	4	Short Reads (ExpansionHunter)	4-6bp	5	5.16	0.135757575757576
chr2_227975280_227975296	8	Short Reads (ExpansionHunter)	7-15bp	1	1.02	0.0197979797979798
chr2_227978970_227978990	4	Short Reads (ExpansionHunter)	4-6bp	5	4.51	0.252424242424242
chr2_22801783_22801831	2	Short Reads (ExpansionHunter)	2-3bp	21	20.76	4.30545454545455
chr2_228026574_228026578	2	Short Reads (ExpansionHunter)	2-3bp	2	2	0
chr2_228035246_228035252	2	Short Reads (ExpansionHunter)	2-3bp	3	2.54	0.715555555555556
chr2_228061253_228061263	5	Short Reads (ExpansionHunter)	4-6bp	2	1.95	0.047979797979798
chr2_228080707_228080782	5	Short Reads (ExpansionHunter)	4-6bp	8	8.42	6.65010101010101
chr2_228096630_228096666	2	Short Reads (ExpansionHunter)	2-3bp	16	15.76	3.76
chr2_228113603_228113649	2	Short Reads (ExpansionHunter)	2-3bp	23	25.4	99.4545454545455
chr2_228133306_228133350	4	Short Reads (ExpansionHunter)	4-6bp	7	8.37	5.91222222222222
chr2_22813583_22813595	6	Short Reads (ExpansionHunter)	4-6bp	2	1.88	0.106666666666667
chr2_228139910_228139934	4	Short Reads (ExpansionHunter)	4-6bp	6	9.94	24.380202020202
chr2_228186550_228186566	4	Short Reads (ExpansionHunter)	4-6bp	4	3.98	0.0197979797979798
chr2_228188023_228188057	2	Short Reads (ExpansionHunter)	2-3bp	18	18.16	1.12565656565657
chr2_228215437_228215473	4	Short Reads (ExpansionHunter)	4-6bp	11	11.3	1.38383838383838
chr2_228217371_228217405	2	Short Reads (ExpansionHunter)	2-3bp	19	18.7	4.77777777777778
chr2_228221182_228221209	3	Short Reads (ExpansionHunter)	2-3bp	8	8	0
chr2_228236751_228236769	3	Short Reads (ExpansionHunter)	2-3bp	9	8.43	1.39909090909091
chr2_228257780_228257808	2	Short Reads (ExpansionHunter)	2-3bp	12	11.99	0.0706060606060606
chr2_228277282_228277312	2	Short Reads (ExpansionHunter)	2-3bp	12	12.49	2.33323232323232
chr2_22828287_22828307	5	Short Reads (ExpansionHunter)	4-6bp	5	4.64	0.252929292929293
chr2_228283922_228283967	5	Short Reads (ExpansionHunter)	4-6bp	8	7.38	1.55111111111111
chr2_22832197_22832217	4	Short Reads (ExpansionHunter)	4-6bp	5	5.37	0.235454545454545
chr2_228322619_228322655	2	Short Reads (ExpansionHunter)	2-3bp	21	20.74	1.36606060606061
chr2_228333040_228333066	2	Short Reads (ExpansionHunter)	2-3bp	9	11.1	5.42424242424242
chr2_22835109_22835133	4	Short Reads (ExpansionHunter)	4-6bp	6	6.35	0.22979797979798
chr2_228369022_228369046	3	Short Reads (ExpansionHunter)	2-3bp	8	8.28	0.264242424242424
chr2_228382925_228382953	2	Short Reads (ExpansionHunter)	2-3bp	14	13.75	0.775252525252525
chr2_228391431_228391483	2	Short Reads (ExpansionHunter)	2-3bp	19	19.75	5.32070707070707
chr2_22839788_22839806	2	Short Reads (ExpansionHunter)	2-3bp	9	8.84	0.155959595959596
chr2_228405839_228405859	2	Short Reads (ExpansionHunter)	2-3bp	11	11.15	0.856060606060606
chr2_228419975_228419985	5	Short Reads (ExpansionHunter)	4-6bp	3	2.55	0.25
chr2_228423352_228423358	2	Short Reads (ExpansionHunter)	2-3bp	3	3	0
chr2_228425487_228425503	4	Short Reads (ExpansionHunter)	4-6bp	3	3.45	0.25
chr2_228427568_228427584	2	Short Reads (ExpansionHunter)	2-3bp	8	7.69	0.236262626262626
chr2_228430073_228430097	2	Short Reads (ExpansionHunter)	2-3bp	12	11.75	0.22979797979798
chr2_228431215_228431241	2	Short Reads (ExpansionHunter)	2-3bp	13	12.58	18.7511111111111
chr2_228445927_228445941	2	Short Reads (ExpansionHunter)	2-3bp	7	7.03	0.0293939393939394
chr2_228464211_228464225	2	Short Reads (ExpansionHunter)	2-3bp	7	7.41	0.244343434343434
chr2_228464422_228464458	2	Short Reads (ExpansionHunter)	2-3bp	17	17.45	0.896464646464647
chr2_228480545_228480559	2	Short Reads (ExpansionHunter)	2-3bp	6	6.38	0.237979797979798
chr2_228500207_228500235	2	Short Reads (ExpansionHunter)	2-3bp	14	15.23	8.68393939393939
chr2_228504100_228504115	5	Short Reads (ExpansionHunter)	4-6bp	3	3.37	0.235454545454545
chr2_228508552_228508582	2	Short Reads (ExpansionHunter)	2-3bp	15	15.23	0.663737373737374
chr2_228533458_228533493	5	Short Reads (ExpansionHunter)	4-6bp	7	7.12	0.147070707070707
chr2_228540903_228540909	2	Short Reads (ExpansionHunter)	2-3bp	3	3	0
chr2_228551719_228551743	2	Short Reads (ExpansionHunter)	2-3bp	12	11.94	0.137777777777778
chr2_228566272_228566294	2	Short Reads (ExpansionHunter)	2-3bp	12	11.94	0.501414141414141
chr2_228578283_228578309	2	Short Reads (ExpansionHunter)	2-3bp	15	14.74	0.941818181818182
chr2_228630222_228630244	2	Short Reads (ExpansionHunter)	2-3bp	11	12.64	5.64686868686869
chr2_228631717_228631763	2	Short Reads (ExpansionHunter)	2-3bp	23	22.46	6.35191919191919
chr2_228671796_228671840	4	Short Reads (ExpansionHunter)	4-6bp	11	11.17	0.748585858585859
chr2_228677006_228677038	2	Short Reads (ExpansionHunter)	2-3bp	17	16.42	5.70060606060606
chr2_228686070_228686102	2	Short Reads (ExpansionHunter)	2-3bp	16	17.35	10.6944444444444
chr2_228702426_228702446	2	Short Reads (ExpansionHunter)	2-3bp	10	10.31	0.357474747474748
chr2_228735959_228735979	2	Short Reads (ExpansionHunter)	2-3bp	10	9.99	0.151414141414141
chr2_228763978_228764022	2	Short Reads (ExpansionHunter)	2-3bp	22	22.65	4.20959595959596
chr2_228785252_228785270	6	Short Reads (ExpansionHunter)	4-6bp	3	2.88	0.106666666666667
chr2_228835133_228835167	2	Short Reads (ExpansionHunter)	2-3bp	21	20.62	7.61171717171717
chr2_228873076_228873110	2	Short Reads (ExpansionHunter)	2-3bp	17	18.07	3.96474747474747
chr2_22887982_22888006	2	Short Reads (ExpansionHunter)	2-3bp	12	12.21	0.632222222222222
chr2_228906380_228906392	2	Short Reads (ExpansionHunter)	2-3bp	6	6.02	0.0197979797979798
chr2_228944323_228944339	4	Short Reads (ExpansionHunter)	4-6bp	4	4	0
chr2_228963262_228963306	2	Short Reads (ExpansionHunter)	2-3bp	19	19.28	5.03191919191919
chr2_228988261_228988279	2	Short Reads (ExpansionHunter)	2-3bp	12	11.78	1.87030303030303
chr2_229020057_229020073	2	Short Reads (ExpansionHunter)	2-3bp	9	8.62	0.44
chr2_229034755_229034771	2	Short Reads (ExpansionHunter)	2-3bp	8	8	0.0202020202020202
chr2_229035506_229035540	2	Short Reads (ExpansionHunter)	2-3bp	16	15.03	4.06979797979798
chr2_229040317_229040345	4	Short Reads (ExpansionHunter)	4-6bp	7	7.32	0.26020202020202
chr2_229046347_229046379	2	Short Reads (ExpansionHunter)	2-3bp	16	16.35	1.23989898989899
chr2_229056612_229056628	2	Short Reads (ExpansionHunter)	2-3bp	8	8.81	1.79181818181818
chr2_22905985_22906000	5	Short Reads (ExpansionHunter)	4-6bp	3	3.26	0.194343434343434
chr2_229069143_229069179	2	Short Reads (ExpansionHunter)	2-3bp	21	20.87	4.57888888888889
chr2_229086910_229086938	2	Short Reads (ExpansionHunter)	2-3bp	17	17.22	3.30464646464646
chr2_229113509_229113527	2	Short Reads (ExpansionHunter)	2-3bp	10	10.17	0.788989898989899
chr2_229113596_229113622	2	Short Reads (ExpansionHunter)	2-3bp	16	16.01	4.17161616161616
chr2_229140487_229140503	2	Short Reads (ExpansionHunter)	2-3bp	8	8.86	1.17212121212121
chr2_229146525_229146551	2	Short Reads (ExpansionHunter)	2-3bp	13	12.77	0.199090909090909
chr2_229149032_229149050	2	Short Reads (ExpansionHunter)	2-3bp	9	9.04	0.20040404040404
chr2_229166964_229167006	6	Short Reads (ExpansionHunter)	4-6bp	7	6.68	0.21979797979798
chr2_22918420_22918448	4	Short Reads (ExpansionHunter)	4-6bp	7	7.6	1.11111111111111
chr2_22918948_22918984	4	Short Reads (ExpansionHunter)	4-6bp	10	9.51	0.878686868686869
chr2_229214853_229214875	2	Short Reads (ExpansionHunter)	2-3bp	11	10.95	0.351010101010101
chr2_229222864_229222900	2	Short Reads (ExpansionHunter)	2-3bp	17	16.69	1.73121212121212
chr2_229232647_229232661	2	Short Reads (ExpansionHunter)	2-3bp	6	6.44	0.248888888888889
chr2_229232788_229232824	2	Short Reads (ExpansionHunter)	2-3bp	13	13.26	1.93171717171717
chr2_229236987_229237025	2	Short Reads (ExpansionHunter)	2-3bp	18	18.28	3.59757575757576
chr2_229242009_229242045	6	Short Reads (ExpansionHunter)	4-6bp	6	5.08	1.12484848484848
chr2_229260463_229260479	2	Short Reads (ExpansionHunter)	2-3bp	8	8.16	1.16606060606061
chr2_229271348_229271360	3	Short Reads (ExpansionHunter)	2-3bp	4	4.33	0.223333333333333
chr2_229292191_229292207	2	Short Reads (ExpansionHunter)	2-3bp	8	7.94	0.056969696969697
chr2_229335256_229335276	5	Short Reads (ExpansionHunter)	4-6bp	4	4.03	0.09
chr2_229336734_229336778	4	Short Reads (ExpansionHunter)	4-6bp	9.5	9.65	1.05808080808081
chr2_229339650_229339670	2	Short Reads (ExpansionHunter)	2-3bp	10	10.56	3.42060606060606
chr2_229350073_229350095	2	Short Reads (ExpansionHunter)	2-3bp	10	10.47	0.271818181818182
chr2_229387483_229387567	4	Short Reads (ExpansionHunter)	4-6bp	20	20.76	9.43676767676768
chr2_229387863_229387891	2	Short Reads (ExpansionHunter)	2-3bp	13	13.28	2.60767676767677
chr2_22938897_22938905	2	Short Reads (ExpansionHunter)	2-3bp	6	5.98	0.04
chr2_229393846_229393876	6	Short Reads (ExpansionHunter)	4-6bp	5	4.86	0.283232323232323
chr2_229399303_229399321	2	Short Reads (ExpansionHunter)	2-3bp	9	9.5	0.272727272727273
chr2_229430687_229430707	2	Short Reads (ExpansionHunter)	2-3bp	10	11.13	2.53848484848485
chr2_229445765_229445779	2	Short Reads (ExpansionHunter)	2-3bp	6	6	0
chr2_229470492_229470513	3	Short Reads (ExpansionHunter)	2-3bp	7	7.2	0.161616161616162
chr2_229491950_229491976	2	Short Reads (ExpansionHunter)	2-3bp	12	12.06	1.14787878787879
chr2_229505177_229505219	2	Short Reads (ExpansionHunter)	2-3bp	25	25.15	4.97727272727273
chr2_229508881_229508921	5	Short Reads (ExpansionHunter)	4-6bp	5	5.16	0.640808080808081
chr2_22960930_22960956	2	Short Reads (ExpansionHunter)	2-3bp	8	8.01	10.1312121212121
chr2_229619150_229619172	2	Short Reads (ExpansionHunter)	2-3bp	11	10.86	0.202424242424242
chr2_229625883_229625916	3	Short Reads (ExpansionHunter)	2-3bp	7	7.48	1.10060606060606
chr2_229630479_229630521	3	Short Reads (ExpansionHunter)	2-3bp	14	13.82	1.36121212121212
chr2_229656985_229657011	2	Short Reads (ExpansionHunter)	2-3bp	17	16.84	1.32767676767677
chr2_229669369_229669387	2	Short Reads (ExpansionHunter)	2-3bp	9	9.32	2.32080808080808
chr2_229681827_229681865	2	Short Reads (ExpansionHunter)	2-3bp	21	20.28	2.20363636363636
chr2_229714892_229714902	5	Short Reads (ExpansionHunter)	4-6bp	2	2.13	0.114242424242424
chr2_229742119_229742143	6	Short Reads (ExpansionHunter)	4-6bp	4	4.29	0.207979797979798
chr2_229751481_229751531	5	Short Reads (ExpansionHunter)	4-6bp	10	9.89	2.24030303030303
chr2_229752187_229752207	4	Short Reads (ExpansionHunter)	4-6bp	6	6.31	0.700909090909091
chr2_229756189_229756199	5	Short Reads (ExpansionHunter)	4-6bp	2	2.38	0.237979797979798
chr2_229757184_229757202	2	Short Reads (ExpansionHunter)	2-3bp	9	10.05	2.29040404040404
chr2_229757623_229757663	4	Short Reads (ExpansionHunter)	4-6bp	10	10.51	0.454444444444444
chr2_229772781_229772797	2	Short Reads (ExpansionHunter)	2-3bp	8	8.04	0.0387878787878788
chr2_229784372_229784386	2	Short Reads (ExpansionHunter)	2-3bp	7	6.96	0.0387878787878788
chr2_229794566_229794594	4	Short Reads (ExpansionHunter)	4-6bp	6	6.46	0.250909090909091
chr2_229796945_229796963	2	Short Reads (ExpansionHunter)	2-3bp	8	8.47	0.271818181818182
chr2_229805222_229805246	3	Short Reads (ExpansionHunter)	2-3bp	12	12.91	4.54737373737374
chr2_229819040_229819086	2	Short Reads (ExpansionHunter)	2-3bp	22	22.21	2.63222222222222
chr2_229853679_229853703	4	Short Reads (ExpansionHunter)	4-6bp	6	5.53	1.03949494949495
chr2_229945298_229945314	4	Short Reads (ExpansionHunter)	4-6bp	4	3.99	0.01
chr2_229949538_229949564	2	Short Reads (ExpansionHunter)	2-3bp	15	14.97	1.42333333333333
chr2_229950923_229950948	5	Short Reads (ExpansionHunter)	4-6bp	5	4.98	0.04
chr2_229962498_229962548	5	Short Reads (ExpansionHunter)	4-6bp	11	10.82	1.6440404040404
chr2_229993759_229993779	4	Short Reads (ExpansionHunter)	4-6bp	5	5.02	0.0197979797979798
chr2_229999499_229999515	2	Short Reads (ExpansionHunter)	2-3bp	8	8	0.0202020202020202
chr2_23001085_23001129	2	Short Reads (ExpansionHunter)	2-3bp	23	21.68	11.0076767676768
chr2_230018713_230018727	2	Short Reads (ExpansionHunter)	2-3bp	7	7.05	0.047979797979798
chr2_230029893_230029918	5	Short Reads (ExpansionHunter)	4-6bp	5	5.34	0.327676767676768
chr2_230040214_230040235	3	Short Reads (ExpansionHunter)	2-3bp	7	7.57	0.853636363636364
chr2_230049052_230049085	3	Short Reads (ExpansionHunter)	2-3bp	10.5	10.82	2.55313131313131
chr2_230052930_230052940	2	Short Reads (ExpansionHunter)	2-3bp	5	4.56	0.693333333333333
chr2_230060515_230060543	4	Short Reads (ExpansionHunter)	4-6bp	7	6.57	0.247575757575758
chr2_230064288_230064312	2	Short Reads (ExpansionHunter)	2-3bp	12	11.96	1.14989898989899
chr2_230075260_230075288	4	Short Reads (ExpansionHunter)	4-6bp	7	7.09	0.0827272727272727
chr2_230090233_230090245	2	Short Reads (ExpansionHunter)	2-3bp	6	6.28	0.203636363636364
chr2_230112055_230112073	2	Short Reads (ExpansionHunter)	2-3bp	9	9.5	0.818181818181818
chr2_23011838_23011853	3	Short Reads (ExpansionHunter)	2-3bp	8	7.33	3.11222222222222
chr2_230123693_230123719	2	Short Reads (ExpansionHunter)	2-3bp	15	16.52	14.2319191919192
chr2_230146065_230146093	2	Short Reads (ExpansionHunter)	2-3bp	8	12.29	30.6322222222222
chr2_230146159_230146207	2	Short Reads (ExpansionHunter)	2-3bp	12	14.03	28.0091919191919
chr2_230288455_230288523	4	Short Reads (ExpansionHunter)	4-6bp	17	17.04	3.00848484848485
chr2_230352812_230352828	2	Short Reads (ExpansionHunter)	2-3bp	8	8.03	0.0293939393939394
chr2_23035429_23035459	2	Short Reads (ExpansionHunter)	2-3bp	15	15.23	0.582929292929293
chr2_230354848_230354896	4	Short Reads (ExpansionHunter)	4-6bp	12.5	12.75	7.78535353535354
chr2_230381711_230381759	2	Short Reads (ExpansionHunter)	2-3bp	20	20.77	4.60313131313131
chr2_230414814_230414824	2	Short Reads (ExpansionHunter)	2-3bp	5	4.82	0.330909090909091
chr2_230420735_230420749	2	Short Reads (ExpansionHunter)	2-3bp	7	7.19	0.155454545454545
chr2_230439550_230439574	3	Short Reads (ExpansionHunter)	2-3bp	8	8.12	0.147070707070707
chr2_230460421_230460429	4	Short Reads (ExpansionHunter)	4-6bp	2	1.87	0.114242424242424
chr2_230481024_230481063	3	Short Reads (ExpansionHunter)	2-3bp	13	13.68	0.785454545454545
chr2_230482697_230482711	2	Short Reads (ExpansionHunter)	2-3bp	7	7.61	0.624141414141414
chr2_230506782_230506824	2	Short Reads (ExpansionHunter)	2-3bp	20	19.47	2.67585858585859
chr2_230508917_230508947	2	Short Reads (ExpansionHunter)	2-3bp	12	13.56	7.38020202020202
chr2_230556443_230556467	4	Short Reads (ExpansionHunter)	4-6bp	8	7.3	1.78787878787879
chr2_230597317_230597347	5	Short Reads (ExpansionHunter)	4-6bp	6	5.97	0.0293939393939394
chr2_23060845_23060893	2	Short Reads (ExpansionHunter)	2-3bp	24	22.84	15.0246464646465
chr2_230610419_230610435	2	Short Reads (ExpansionHunter)	2-3bp	8	8.31	0.216060606060606
chr2_230613427_230613492	5	Short Reads (ExpansionHunter)	4-6bp	10	8.93	5.39909090909091
chr2_230626825_230626849	4	Short Reads (ExpansionHunter)	4-6bp	6	6.09	0.365555555555556
chr2_230627235_230627299	4	Short Reads (ExpansionHunter)	4-6bp	14	13.7	1.78787878787879
chr2_230638976_230639000	4	Short Reads (ExpansionHunter)	4-6bp	6	6.57	0.813232323232323
chr2_230649370_230649394	4	Short Reads (ExpansionHunter)	4-6bp	6	8.01	95.0807070707071
chr2_230678133_230678157	6	Short Reads (ExpansionHunter)	4-6bp	4	3.84	0.135757575757576
chr2_230684600_230684640	4	Short Reads (ExpansionHunter)	4-6bp	11	10.44	2.10747474747475
chr2_230686270_230686288	6	Short Reads (ExpansionHunter)	4-6bp	3	3.18	0.149090909090909
chr2_230687448_230687468	4	Short Reads (ExpansionHunter)	4-6bp	5	5.02	0.0197979797979798
chr2_230689504_230689519	5	Short Reads (ExpansionHunter)	4-6bp	3	2.98	0.0197979797979798
chr2_230699224_230699280	4	Short Reads (ExpansionHunter)	4-6bp	14.5	14.32	2.88646464646465
chr2_230728239_230728263	4	Short Reads (ExpansionHunter)	4-6bp	6	6.11	0.119090909090909
chr2_230742155_230742187	4	Short Reads (ExpansionHunter)	4-6bp	8	7.73	0.27989898989899
chr2_230761888_230761921	3	Short Reads (ExpansionHunter)	2-3bp	11	11.31	1.08474747474747
chr2_230782980_230783004	6	Short Reads (ExpansionHunter)	4-6bp	4	4.34	0.489292929292929
chr2_230783442_230783477	5	Short Reads (ExpansionHunter)	4-6bp	9	8.47	2.81727272727273
chr2_23078420_23078436	2	Short Reads (ExpansionHunter)	2-3bp	8	8.88	2.83393939393939
chr2_230808051_230808076	5	Short Reads (ExpansionHunter)	4-6bp	5	4.76	0.184242424242424
chr2_230839829_230839849	4	Short Reads (ExpansionHunter)	4-6bp	5	5.25	0.189393939393939
chr2_230841671_230841707	2	Short Reads (ExpansionHunter)	2-3bp	18	18.44	3.52161616161616
chr2_230844618_230844634	4	Short Reads (ExpansionHunter)	4-6bp	4	4.29	0.207979797979798
chr2_230853826_230853852	2	Short Reads (ExpansionHunter)	2-3bp	13	13.22	0.233939393939394
chr2_230868463_230868483	2	Short Reads (ExpansionHunter)	2-3bp	12	12.19	2.21606060606061
chr2_230897577_230897604	3	Short Reads (ExpansionHunter)	2-3bp	9	9.69	1.00393939393939
chr2_23091196_23091244	4	Short Reads (ExpansionHunter)	4-6bp	11	9.82	2.85616161616162
chr2_230920092_230920114	2	Short Reads (ExpansionHunter)	2-3bp	12	11.64	0.495353535353535
chr2_230932867_230932885	2	Short Reads (ExpansionHunter)	2-3bp	9	9.02	0.0197979797979798
chr2_230943004_230943044	5	Short Reads (ExpansionHunter)	4-6bp	8	7.88	0.47030303030303
chr2_230949153_230949173	4	Short Reads (ExpansionHunter)	4-6bp	5	5.56	0.713535353535354
chr2_230955710_230955735	5	Short Reads (ExpansionHunter)	4-6bp	5	4.57	0.247575757575758
chr2_230956155_230956179	4	Short Reads (ExpansionHunter)	4-6bp	6	5.98	0.0197979797979798
chr2_230984281_230984317	2	Short Reads (ExpansionHunter)	2-3bp	20	20.02	4.1410101010101
chr2_230987474_230987510	6	Short Reads (ExpansionHunter)	4-6bp	2	3.76	3.98222222222222
chr2_231029747_231029767	2	Short Reads (ExpansionHunter)	2-3bp	11	10.53	0.352626262626263
chr2_231044945_231044963	2	Short Reads (ExpansionHunter)	2-3bp	9	10.9	13.6060606060606
chr2_231046291_231046339	2	Short Reads (ExpansionHunter)	2-3bp	23	23.51	1.66656565656566
chr2_231058952_231058968	2	Short Reads (ExpansionHunter)	2-3bp	8	8.09	0.0827272727272727
chr2_231089594_231089614	2	Short Reads (ExpansionHunter)	2-3bp	10	10.12	0.894545454545455
chr2_231105794_231105812	6	Short Reads (ExpansionHunter)	4-6bp	3	2.96	0.0791919191919192
chr2_231143187_231143247	5	Short Reads (ExpansionHunter)	4-6bp	9	9.6	1.87878787878788
chr2_231167567_231167583	2	Short Reads (ExpansionHunter)	2-3bp	8	8.02	0.0197979797979798
chr2_231176642_231176678	2	Short Reads (ExpansionHunter)	2-3bp	18	18.68	2.98747474747475
chr2_231182971_231182995	4	Short Reads (ExpansionHunter)	4-6bp	6	5.56	0.248888888888889
chr2_231194707_231194731	3	Short Reads (ExpansionHunter)	2-3bp	8	7.67	0.223333333333333
chr2_231200675_231200681	3	Short Reads (ExpansionHunter)	2-3bp	2	2.78	1.74909090909091
chr2_231208083_231208091	4	Short Reads (ExpansionHunter)	4-6bp	2	1.74	0.194343434343434
chr2_231217987_231217999	4	Short Reads (ExpansionHunter)	4-6bp	3	2.75	0.189393939393939
chr2_231237175_231237207	2	Short Reads (ExpansionHunter)	2-3bp	17	17.52	4.33292929292929
chr2_23123848_23123880	4	Short Reads (ExpansionHunter)	4-6bp	9	8.6	0.464646464646465
chr2_231253106_231253136	6	Short Reads (ExpansionHunter)	4-6bp	5	5.44	0.248888888888889
chr2_231255180_231255220	2	Short Reads (ExpansionHunter)	2-3bp	20	18.45	4.02777777777778
chr2_231272500_231272532	4	Short Reads (ExpansionHunter)	4-6bp	8	8.38	0.379393939393939
chr2_231303231_231303256	5	Short Reads (ExpansionHunter)	4-6bp	5	4.99	0.01
chr2_231316160_231316192	2	Short Reads (ExpansionHunter)	2-3bp	16	14.84	1.93373737373737
chr2_231332321_231332329	2	Short Reads (ExpansionHunter)	2-3bp	4	4.38	0.237979797979798
chr2_231352477_231352497	4	Short Reads (ExpansionHunter)	4-6bp	5	5.06	0.056969696969697
chr2_231352661_231352705	4	Short Reads (ExpansionHunter)	4-6bp	10	9.97	0.635454545454545
chr2_231355726_231355740	7	Short Reads (ExpansionHunter)	7-15bp	2	1.93	0.0657575757575758
chr2_231357559_231357594	5	Short Reads (ExpansionHunter)	4-6bp	7	6.93	0.0657575757575758
chr2_231358350_231358382	4	Short Reads (ExpansionHunter)	4-6bp	8	8.17	0.384949494949495
chr2_231366838_231366848	5	Short Reads (ExpansionHunter)	4-6bp	2	2.08	0.0743434343434344
chr2_231438435_231438443	4	Short Reads (ExpansionHunter)	4-6bp	2	1.7	0.212121212121212
chr2_231439708_231439716	2	Short Reads (ExpansionHunter)	2-3bp	5	4.73	0.199090909090909
chr2_231445690_231445720	5	Short Reads (ExpansionHunter)	4-6bp	6	5.89	0.745353535353535
chr2_231450166_231450178	6	Short Reads (ExpansionHunter)	4-6bp	2	1.99	0.01
chr2_231460694_231460724	3	Short Reads (ExpansionHunter)	2-3bp	10	9.89	0.119090909090909
chr2_231473444_231473460	2	Short Reads (ExpansionHunter)	2-3bp	7	7.26	0.194343434343434
chr2_23150465_23150501	2	Short Reads (ExpansionHunter)	2-3bp	18	16.99	2.81808080808081
chr2_23150902_23150930	2	Short Reads (ExpansionHunter)	2-3bp	18	18.84	23.8125252525253
chr2_231525926_231525940	2	Short Reads (ExpansionHunter)	2-3bp	7	7	0
chr2_231527973_231527999	2	Short Reads (ExpansionHunter)	2-3bp	13	14.41	3.59787878787879
chr2_23153114_23153130	2	Short Reads (ExpansionHunter)	2-3bp	7	7.42	0.266262626262626
chr2_231537466_231537490	4	Short Reads (ExpansionHunter)	4-6bp	6	5.57	0.712222222222222
chr2_231560402_231560447	3	Short Reads (ExpansionHunter)	2-3bp	12	11.75	4.79545454545455
chr2_231560733_231560761	4	Short Reads (ExpansionHunter)	4-6bp	7	7	0.0606060606060606
chr2_231598272_231598284	4	Short Reads (ExpansionHunter)	4-6bp	3	2.95	0.0883838383838384
chr2_231605024_231605039	5	Short Reads (ExpansionHunter)	4-6bp	3	3.31	0.216060606060606
chr2_231614817_231614831	2	Short Reads (ExpansionHunter)	2-3bp	7	7.04	0.058989898989899
chr2_231633806_231633838	2	Short Reads (ExpansionHunter)	2-3bp	14	14.07	0.671818181818182
chr2_231638791_231638823	2	Short Reads (ExpansionHunter)	2-3bp	20	20.22	7.64808080808081
chr2_231641001_231641027	2	Short Reads (ExpansionHunter)	2-3bp	12	12.43	0.308181818181818
chr2_231642745_231642749	2	Short Reads (ExpansionHunter)	2-3bp	2	2	0
chr2_231648980_231648992	6	Short Reads (ExpansionHunter)	4-6bp	2	1.98	0.0197979797979798
chr2_231651402_231651452	5	Short Reads (ExpansionHunter)	4-6bp	8	8.24	0.74989898989899
chr2_231677100_231677124	3	Short Reads (ExpansionHunter)	2-3bp	8	8.95	1.90656565656566
chr2_231691940_231691964	4	Short Reads (ExpansionHunter)	4-6bp	6	6.05	0.047979797979798
chr2_231722642_231722669	3	Short Reads (ExpansionHunter)	2-3bp	9	9.03	0.0293939393939394
chr2_231731258_231731282	4	Short Reads (ExpansionHunter)	4-6bp	6	6.18	0.20969696969697
chr2_231805446_231805468	2	Short Reads (ExpansionHunter)	2-3bp	10	10.55	0.371212121212121
chr2_23180822_23180852	2	Short Reads (ExpansionHunter)	2-3bp	15	14.81	0.539292929292929
chr2_23184913_23184941	4	Short Reads (ExpansionHunter)	4-6bp	7	7.01	0.01
chr2_231860108_231860126	2	Short Reads (ExpansionHunter)	2-3bp	9	9.24	0.204444444444444
chr2_231869443_231869473	5	Short Reads (ExpansionHunter)	4-6bp	6	6.01	0.01
chr2_231876128_231876143	5	Short Reads (ExpansionHunter)	4-6bp	3	2.47	0.776868686868687
chr2_231881628_231881636	4	Short Reads (ExpansionHunter)	4-6bp	2	2	0
chr2_231886398_231886426	2	Short Reads (ExpansionHunter)	2-3bp	16	15.78	4.47636363636364
chr2_231914760_231914804	2	Short Reads (ExpansionHunter)	2-3bp	26	26	16.3232323232323
chr2_23195820_23195844	2	Short Reads (ExpansionHunter)	2-3bp	12	12.89	3.53323232323232
chr2_231973283_231973299	2	Short Reads (ExpansionHunter)	2-3bp	8	8.27	0.239494949494949
chr2_231981598_231981636	2	Short Reads (ExpansionHunter)	2-3bp	21	20.22	6.27434343434343
chr2_231989339_231989373	2	Short Reads (ExpansionHunter)	2-3bp	16	16.67	3.47585858585859
chr2_231999800_231999812	4	Short Reads (ExpansionHunter)	4-6bp	3	3.02	0.0197979797979798
chr2_232000598_232000658	5	Short Reads (ExpansionHunter)	4-6bp	15	14.18	10.9773737373737
chr2_232056366_232056396	3	Short Reads (ExpansionHunter)	2-3bp	9	9.05	0.128787878787879
chr2_232072783_232072819	2	Short Reads (ExpansionHunter)	2-3bp	18	18.94	2.07717171717172
chr2_232100804_232100830	2	Short Reads (ExpansionHunter)	2-3bp	14	13.99	4.2120202020202
chr2_232113911_232113923	4	Short Reads (ExpansionHunter)	4-6bp	2	2.01	0.01
chr2_232116172_232116220	4	Short Reads (ExpansionHunter)	4-6bp	10	10.43	2.40919191919192
chr2_232116833_232116860	3	Short Reads (ExpansionHunter)	2-3bp	8	8.21	0.167575757575758
chr2_232158306_232158334	2	Short Reads (ExpansionHunter)	2-3bp	13	13.96	5.49333333333333
chr2_232166072_232166116	4	Short Reads (ExpansionHunter)	4-6bp	11	11.27	1.73444444444444
chr2_232166326_232166338	2	Short Reads (ExpansionHunter)	2-3bp	6	6.08	0.0743434343434344
chr2_232181805_232181825	4	Short Reads (ExpansionHunter)	4-6bp	5	4.74	0.537777777777778
chr2_232205211_232205237	2	Short Reads (ExpansionHunter)	2-3bp	12	11.65	4.39141414141414
chr2_232220112_232220160	4	Short Reads (ExpansionHunter)	4-6bp	11	10.64	1.92969696969697
chr2_232269754_232269766	2	Short Reads (ExpansionHunter)	2-3bp	8	7.08	1.00363636363636
chr2_232270860_232270914	2	Short Reads (ExpansionHunter)	2-3bp	25	25.2	14.3636363636364
chr2_232279504_232279544	4	Short Reads (ExpansionHunter)	4-6bp	9	8.81	0.721111111111111
chr2_23230515_23230523	4	Short Reads (ExpansionHunter)	4-6bp	1	1	0
chr2_232318128_232318149	7	Short Reads (ExpansionHunter)	7-15bp	3	3.03	0.0293939393939394
chr2_232346494_232346524	3	Short Reads (ExpansionHunter)	2-3bp	11	12.35	10.5934343434343
chr2_232371692_232371742	2	Short Reads (ExpansionHunter)	2-3bp	23	22.7	4.49494949494949
chr2_232373177_232373213	3	Short Reads (ExpansionHunter)	2-3bp	11	12.22	5.38545454545455
chr2_232376162_232376178	4	Short Reads (ExpansionHunter)	4-6bp	4	4.07	0.106161616161616
chr2_232400854_232400878	4	Short Reads (ExpansionHunter)	4-6bp	6	6.72	2.42585858585859
chr2_232406987_232407005	2	Short Reads (ExpansionHunter)	2-3bp	9	9.1	0.636363636363636
chr2_232424121_232424133	2	Short Reads (ExpansionHunter)	2-3bp	6	6.08	0.0743434343434344
chr2_232451013_232451033	5	Short Reads (ExpansionHunter)	4-6bp	4	4.01	0.01
chr2_232471388_232471434	2	Short Reads (ExpansionHunter)	2-3bp	21.5	21.96	4.60444444444444
chr2_232487581_232487611	6	Short Reads (ExpansionHunter)	4-6bp	5	5.02	0.0197979797979798
chr2_232498642_232498666	3	Short Reads (ExpansionHunter)	2-3bp	12	12.62	0.844040404040404
chr2_232512801_232512817	2	Short Reads (ExpansionHunter)	2-3bp	8	8.18	0.27030303030303
chr2_232541095_232541119	3	Short Reads (ExpansionHunter)	2-3bp	8	7.48	1.30262626262626
chr2_232562223_232562239	4	Short Reads (ExpansionHunter)	4-6bp	4	3.68	0.21979797979798
chr2_232564434_232564469	5	Short Reads (ExpansionHunter)	4-6bp	6	5.93	0.550606060606061
chr2_232579123_232579167	2	Short Reads (ExpansionHunter)	2-3bp	20	20.11	7.12919191919192
chr2_232580084_232580132	2	Short Reads (ExpansionHunter)	2-3bp	20	19.6	13.8181818181818
chr2_232582801_232582822	3	Short Reads (ExpansionHunter)	2-3bp	7	6.98	0.100606060606061
chr2_232583430_232583456	2	Short Reads (ExpansionHunter)	2-3bp	13	12.53	9.54454545454545
chr2_232590584_232590622	2	Short Reads (ExpansionHunter)	2-3bp	14	16.72	8.80969696969697
chr2_232601706_232601722	4	Short Reads (ExpansionHunter)	4-6bp	4	4.02	0.0197979797979798
chr2_232615312_232615352	2	Short Reads (ExpansionHunter)	2-3bp	21	21.71	2.38979797979798
chr2_23261780_23261801	3	Short Reads (ExpansionHunter)	2-3bp	7	7.03	0.0293939393939394
chr2_232621449_232621465	4	Short Reads (ExpansionHunter)	4-6bp	5	4.61	0.280707070707071
chr2_232629948_232629972	4	Short Reads (ExpansionHunter)	4-6bp	6	6.11	0.0988888888888889
chr2_232651824_232651832	4	Short Reads (ExpansionHunter)	4-6bp	3	2.55	0.25
chr2_232677000_232677020	5	Short Reads (ExpansionHunter)	4-6bp	4	3.84	0.297373737373737
chr2_232677207_232677241	2	Short Reads (ExpansionHunter)	2-3bp	17	16.86	20.4044444444444
chr2_232685569_232685609	4	Short Reads (ExpansionHunter)	4-6bp	8	8.4	2.22222222222222
chr2_232695549_232695569	4	Short Reads (ExpansionHunter)	4-6bp	5	5.22	0.193535353535354
chr2_232706782_232706798	4	Short Reads (ExpansionHunter)	4-6bp	4	4.01	0.01
chr2_23270997_23271029	4	Short Reads (ExpansionHunter)	4-6bp	9	8.69	0.256464646464646
chr2_232711705_232711727	2	Short Reads (ExpansionHunter)	2-3bp	13	14.89	26.6039393939394
chr2_232750731_232750759	2	Short Reads (ExpansionHunter)	2-3bp	15	14.76	0.689292929292929
chr2_232753097_232753141	4	Short Reads (ExpansionHunter)	4-6bp	11	11.09	0.991818181818182
chr2_232797489_232797525	2	Short Reads (ExpansionHunter)	2-3bp	20	19.5	5.12121212121212
chr2_232799552_232799585	3	Short Reads (ExpansionHunter)	2-3bp	9	9.56	0.632727272727273
chr2_232809979_232810003	4	Short Reads (ExpansionHunter)	4-6bp	6	5.76	0.184242424242424
chr2_232838286_232838300	2	Short Reads (ExpansionHunter)	2-3bp	7	7.08	0.0743434343434344
chr2_232840525_232840553	4	Short Reads (ExpansionHunter)	4-6bp	6	6.12	0.652121212121212
chr2_232843133_232843181	2	Short Reads (ExpansionHunter)	2-3bp	22	20.36	11.8084848484848
chr2_232875345_232875359	2	Short Reads (ExpansionHunter)	2-3bp	7	6.68	0.543030303030303
chr2_232883052_232883082	2	Short Reads (ExpansionHunter)	2-3bp	13	12.8	4.96969696969697
chr2_232888560_232888570	2	Short Reads (ExpansionHunter)	2-3bp	5	5	0
chr2_232903436_232903460	2	Short Reads (ExpansionHunter)	2-3bp	12	12.15	0.411616161616162
chr2_232933111_232933151	4	Short Reads (ExpansionHunter)	4-6bp	11	10.74	0.456969696969697
chr2_232936965_232936981	4	Short Reads (ExpansionHunter)	4-6bp	4	4.09	0.0827272727272727
chr2_232944726_232944762	2	Short Reads (ExpansionHunter)	2-3bp	17	17.29	34.2483838383838
chr2_232945468_232945504	6	Short Reads (ExpansionHunter)	4-6bp	6	6.25	0.452020202020202
chr2_232946062_232946078	2	Short Reads (ExpansionHunter)	2-3bp	8	8.47	0.251616161616162
chr2_232948147_232948183	2	Short Reads (ExpansionHunter)	2-3bp	20	19.65	1.58333333333333
chr2_232967706_232967734	2	Short Reads (ExpansionHunter)	2-3bp	14	14.62	2.76323232323232
chr2_232979357_232979395	2	Short Reads (ExpansionHunter)	2-3bp	14	15.3	7.16161616161616
chr2_232988036_232988082	2	Short Reads (ExpansionHunter)	2-3bp	25	24.36	5.2630303030303
chr2_233012075_233012093	2	Short Reads (ExpansionHunter)	2-3bp	9	8.97	0.0293939393939394
chr2_233013674_233013716	3	Short Reads (ExpansionHunter)	2-3bp	13	12.33	2.42535353535354
chr2_233016630_233016668	2	Short Reads (ExpansionHunter)	2-3bp	22	21.24	12.2044444444444
chr2_233025124_233025148	3	Short Reads (ExpansionHunter)	2-3bp	9	8.71	0.228181818181818
chr2_233054858_233054908	2	Short Reads (ExpansionHunter)	2-3bp	22	21.97	6.79707070707071
chr2_233056795_233056815	2	Short Reads (ExpansionHunter)	2-3bp	8	8.83	0.991010101010101
chr2_233065564_233065652	4	Short Reads (ExpansionHunter)	4-6bp	6	8.04	45.4529292929293
chr2_233075505_233075521	2	Short Reads (ExpansionHunter)	2-3bp	7	7.45	0.25
chr2_233075599_233075617	2	Short Reads (ExpansionHunter)	2-3bp	9	9.09	0.102929292929293
chr2_233078677_233078702	5	Short Reads (ExpansionHunter)	4-6bp	5	5.07	0.0657575757575758
chr2_233086119_233086187	4	Short Reads (ExpansionHunter)	4-6bp	19	18.62	4.98545454545455
chr2_233098936_233098964	4	Short Reads (ExpansionHunter)	4-6bp	10.5	9.42	3.51878787878788
chr2_233121509_233121539	5	Short Reads (ExpansionHunter)	4-6bp	6	6.89	1.37161616161616
chr2_233129884_233129918	2	Short Reads (ExpansionHunter)	2-3bp	16	15.49	3.02010101010101
chr2_233138728_233138758	6	Short Reads (ExpansionHunter)	4-6bp	5	4.62	0.237979797979798
chr2_233139466_233139504	2	Short Reads (ExpansionHunter)	2-3bp	18	17.29	6.0059595959596
chr2_233158765_233158785	4	Short Reads (ExpansionHunter)	4-6bp	4	4.42	0.246060606060606
chr2_233162505_233162511	2	Short Reads (ExpansionHunter)	2-3bp	3	4.52	3.80767676767677
chr2_233165850_233165870	2	Short Reads (ExpansionHunter)	2-3bp	9	9.42	0.286464646464646
chr2_233166587_233166614	9	Short Reads (ExpansionHunter)	7-15bp	3	2.97	0.0495959595959596
chr2_2331709_2331745	2	Short Reads (ExpansionHunter)	2-3bp	20	20.51	1.44434343434343
chr2_233178463_233178499	4	Short Reads (ExpansionHunter)	4-6bp	9	8.8	0.565656565656566
chr2_233200961_233201009	4	Short Reads (ExpansionHunter)	4-6bp	12	10.95	7.9469696969697
chr2_233225797_233225819	2	Short Reads (ExpansionHunter)	2-3bp	11	10.75	1.76515151515152
chr2_2332266_2332282	2	Short Reads (ExpansionHunter)	2-3bp	16	16.41	0.83020202020202
chr2_233239498_233239538	2	Short Reads (ExpansionHunter)	2-3bp	21	21.49	15.3029292929293
chr2_233246882_233246906	4	Short Reads (ExpansionHunter)	4-6bp	6	6.02	0.0197979797979798
chr2_233254969_233254993	4	Short Reads (ExpansionHunter)	4-6bp	6	5.61	0.24030303030303
chr2_233257013_233257048	5	Short Reads (ExpansionHunter)	4-6bp	6	6.3	0.474747474747475
chr2_233266198_233266228	6	Short Reads (ExpansionHunter)	4-6bp	5	4.72	0.506666666666667
chr2_233289377_233289409	2	Short Reads (ExpansionHunter)	2-3bp	21	20.57	20.6920202020202
chr2_233321986_233322036	2	Short Reads (ExpansionHunter)	2-3bp	21.5	20.48	18.3127272727273
chr2_2333247_2333271	2	Short Reads (ExpansionHunter)	2-3bp	12	12.29	0.248383838383838
chr2_233327468_233327488	4	Short Reads (ExpansionHunter)	4-6bp	5	5.13	0.114242424242424
chr2_233335575_233335595	4	Short Reads (ExpansionHunter)	4-6bp	5	5.37	0.235454545454545
chr2_233340751_233340769	2	Short Reads (ExpansionHunter)	2-3bp	9	8.64	0.353939393939394
chr2_233346151_233346166	5	Short Reads (ExpansionHunter)	4-6bp	3	4.03	2.25161616161616
chr2_233351788_233351815	3	Short Reads (ExpansionHunter)	2-3bp	7	7.36	0.273131313131313
chr2_23335185_23335225	2	Short Reads (ExpansionHunter)	2-3bp	19	18.05	12.6136363636364
chr2_233395156_233395172	4	Short Reads (ExpansionHunter)	4-6bp	4	3.6	0.242424242424242
chr2_233479628_233479660	2	Short Reads (ExpansionHunter)	2-3bp	16	16.81	2.84232323232323
chr2_233491603_233491635	2	Short Reads (ExpansionHunter)	2-3bp	14	13.99	1.52515151515152
chr2_233517781_233517825	2	Short Reads (ExpansionHunter)	2-3bp	21	21.23	1.65363636363636
chr2_233530205_233530229	2	Short Reads (ExpansionHunter)	2-3bp	15	14.73	2.21929292929293
chr2_23361187_23361211	2	Short Reads (ExpansionHunter)	2-3bp	13	13.14	0.92969696969697
chr2_23361391_23361436	3	Short Reads (ExpansionHunter)	2-3bp	15	15.08	0.215757575757576
chr2_233627608_233627680	4	Short Reads (ExpansionHunter)	4-6bp	20	19.18	2.87636363636364
chr2_233644570_233644594	4	Short Reads (ExpansionHunter)	4-6bp	6	6.12	0.106666666666667
chr2_233648440_233648461	3	Short Reads (ExpansionHunter)	2-3bp	7	7.27	0.199090909090909
chr2_233662909_233662917	4	Short Reads (ExpansionHunter)	4-6bp	2	1.98	0.0197979797979798
chr2_233690776_233690800	2	Short Reads (ExpansionHunter)	2-3bp	11	11.1	0.818181818181818
chr2_233691689_233691699	5	Short Reads (ExpansionHunter)	4-6bp	2	1.59	0.244343434343434
chr2_233696605_233696621	4	Short Reads (ExpansionHunter)	4-6bp	4	3.72	0.203636363636364
chr2_23369985_23370010	5	Short Reads (ExpansionHunter)	4-6bp	5	5.12	0.106666666666667
chr2_233732129_233732141	4	Short Reads (ExpansionHunter)	4-6bp	3	2.59	0.244343434343434
chr2_233734101_233734122	3	Short Reads (ExpansionHunter)	2-3bp	7	7	0
chr2_233752746_233752770	4	Short Reads (ExpansionHunter)	4-6bp	6	6	0
chr2_233760233_233760247	2	Short Reads (ExpansionHunter)	2-3bp	7	7.41	0.304949494949495
chr2_233765711_233765732	3	Short Reads (ExpansionHunter)	2-3bp	7	7.07	0.348585858585859
chr2_233783543_233783559	4	Short Reads (ExpansionHunter)	4-6bp	4	4.1	0.0909090909090909
chr2_233788263_233788302	3	Short Reads (ExpansionHunter)	2-3bp	11	11.22	0.536969696969697
chr2_233790284_233790308	4	Short Reads (ExpansionHunter)	4-6bp	5	5.32	0.482424242424242
chr2_233800631_233800657	2	Short Reads (ExpansionHunter)	2-3bp	12	12.7	0.97979797979798
chr2_233807148_233807162	2	Short Reads (ExpansionHunter)	2-3bp	7	7.35	0.22979797979798
chr2_233807626_233807640	2	Short Reads (ExpansionHunter)	2-3bp	7	7.02	0.0197979797979798
chr2_233809780_233809792	2	Short Reads (ExpansionHunter)	2-3bp	8	7.72	1.33494949494949
chr2_233813271_233813292	3	Short Reads (ExpansionHunter)	2-3bp	7	7	0
chr2_233821379_233821395	8	Short Reads (ExpansionHunter)	7-15bp	2	2.19	0.155454545454545
chr2_233830567_233830577	5	Short Reads (ExpansionHunter)	4-6bp	2	2	0
chr2_233837285_233837313	4	Short Reads (ExpansionHunter)	4-6bp	6.5	6.15	1.03787878787879
chr2_233846018_233846030	2	Short Reads (ExpansionHunter)	2-3bp	6	6.2	0.161616161616162
chr2_23385448_23385469	3	Short Reads (ExpansionHunter)	2-3bp	7	7.3	0.212121212121212
chr2_23385911_23385926	3	Short Reads (ExpansionHunter)	2-3bp	5	5.35	0.22979797979798
chr2_233859734_233859768	2	Short Reads (ExpansionHunter)	2-3bp	18.5	19.57	9.70212121212121
chr2_233862216_233862244	4	Short Reads (ExpansionHunter)	4-6bp	10	9.15	2.85606060606061
chr2_233867463_233867483	4	Short Reads (ExpansionHunter)	4-6bp	5	5	0
chr2_23387504_23387546	3	Short Reads (ExpansionHunter)	2-3bp	12	10.85	9.72474747474747
chr2_233878515_233878523	2	Short Reads (ExpansionHunter)	2-3bp	4	4	0
chr2_233883230_233883272	2	Short Reads (ExpansionHunter)	2-3bp	18	17.35	11.8257575757576
chr2_23390516_23390526	2	Short Reads (ExpansionHunter)	2-3bp	5	5.05	0.047979797979798
chr2_233915760_233915800	2	Short Reads (ExpansionHunter)	2-3bp	19	16.39	25.6140404040404
chr2_233951035_233951071	4	Short Reads (ExpansionHunter)	4-6bp	9	8.78	0.254141414141414
chr2_233953643_233953661	2	Short Reads (ExpansionHunter)	2-3bp	9	9.05	0.20959595959596
chr2_233974869_233974885	2	Short Reads (ExpansionHunter)	2-3bp	8	8.02	0.0197979797979798
chr2_233975881_233975901	5	Short Reads (ExpansionHunter)	4-6bp	5	4.51	0.252424242424242
chr2_233978198_233978234	2	Short Reads (ExpansionHunter)	2-3bp	19	18.44	5.5620202020202
chr2_234000086_234000126	4	Short Reads (ExpansionHunter)	4-6bp	11	11.5	0.515151515151515
chr2_234005927_234005967	2	Short Reads (ExpansionHunter)	2-3bp	21	21.62	3.99555555555556
chr2_234018845_234018881	4	Short Reads (ExpansionHunter)	4-6bp	11	10.21	1.56151515151515
chr2_234055142_234055152	2	Short Reads (ExpansionHunter)	2-3bp	5	5.64	0.879191919191919
chr2_234060715_234060729	2	Short Reads (ExpansionHunter)	2-3bp	7	6.99	0.01
chr2_234064247_234064263	2	Short Reads (ExpansionHunter)	2-3bp	7	7.2	0.161616161616162
chr2_234069192_234069214	2	Short Reads (ExpansionHunter)	2-3bp	12.5	12.03	1.18090909090909
chr2_234077155_234077179	3	Short Reads (ExpansionHunter)	2-3bp	8	7.98	0.0602020202020202
chr2_234079572_234079594	2	Short Reads (ExpansionHunter)	2-3bp	9	9.7	6.01010101010101
chr2_234087968_234087993	5	Short Reads (ExpansionHunter)	4-6bp	3	3.99	1.16151515151515
chr2_234101443_234101489	2	Short Reads (ExpansionHunter)	2-3bp	22	21.91	5.41606060606061
chr2_234102939_234102987	2	Short Reads (ExpansionHunter)	2-3bp	23	23.1	8.05050505050505
chr2_234110016_234110024	2	Short Reads (ExpansionHunter)	2-3bp	4	4.83	1.13242424242424
chr2_23411379_23411425	2	Short Reads (ExpansionHunter)	2-3bp	25	24.17	4.22333333333333
chr2_234146261_234146301	4	Short Reads (ExpansionHunter)	4-6bp	10	9.72	0.466262626262626
chr2_234150070_234150104	2	Short Reads (ExpansionHunter)	2-3bp	17	17.75	2.71464646464646
chr2_234158373_234158403	2	Short Reads (ExpansionHunter)	2-3bp	15	14.97	0.696060606060606
chr2_234163184_234163214	2	Short Reads (ExpansionHunter)	2-3bp	15	15.29	1.80393939393939
chr2_234183248_234183293	5	Short Reads (ExpansionHunter)	4-6bp	10	9.68	0.724848484848485
chr2_234198010_234198028	2	Short Reads (ExpansionHunter)	2-3bp	9	9.18	0.149090909090909
chr2_234202783_234202823	4	Short Reads (ExpansionHunter)	4-6bp	10	10.15	0.128787878787879
chr2_234210946_234210960	2	Short Reads (ExpansionHunter)	2-3bp	7	7.04	0.0387878787878788
chr2_234214553_234214569	4	Short Reads (ExpansionHunter)	4-6bp	6	5.4	0.868686868686869
chr2_23421524_23421564	2	Short Reads (ExpansionHunter)	2-3bp	15	16.18	15.6238383838384
chr2_234215709_234215729	5	Short Reads (ExpansionHunter)	4-6bp	4	3.99	0.0504040404040404
chr2_23421971_23421981	2	Short Reads (ExpansionHunter)	2-3bp	5	5	0
chr2_234224569_234224585	2	Short Reads (ExpansionHunter)	2-3bp	7	7.22	0.173333333333333
chr2_234237633_234237663	3	Short Reads (ExpansionHunter)	2-3bp	10	10.53	1.76676767676768
chr2_234239410_234239440	2	Short Reads (ExpansionHunter)	2-3bp	15	15.92	2.2359595959596
chr2_234245422_234245452	2	Short Reads (ExpansionHunter)	2-3bp	15	14.13	1.54858585858586
chr2_234254256_234254274	2	Short Reads (ExpansionHunter)	2-3bp	9	9.12	0.167272727272727
chr2_234269192_234269213	3	Short Reads (ExpansionHunter)	2-3bp	7	7.42	0.246060606060606
chr2_234269697_234269717	2	Short Reads (ExpansionHunter)	2-3bp	10	10.05	0.351010101010101
chr2_234285945_234285953	4	Short Reads (ExpansionHunter)	4-6bp	2	2	0
chr2_234300470_234300490	2	Short Reads (ExpansionHunter)	2-3bp	11	10.63	0.356666666666667
chr2_234304133_234304147	2	Short Reads (ExpansionHunter)	2-3bp	8	7.52	0.393535353535354
chr2_234315055_234315085	5	Short Reads (ExpansionHunter)	4-6bp	5	5.23	0.25969696969697
chr2_234317420_234317444	2	Short Reads (ExpansionHunter)	2-3bp	12	11.77	0.441515151515152
chr2_234330357_234330371	2	Short Reads (ExpansionHunter)	2-3bp	7	7.03	0.0293939393939394
chr2_234337860_234337882	2	Short Reads (ExpansionHunter)	2-3bp	11	11.29	0.45040404040404
chr2_234339101_234339117	2	Short Reads (ExpansionHunter)	2-3bp	8	8.24	0.204444444444444
chr2_234345245_234345297	4	Short Reads (ExpansionHunter)	4-6bp	14	13.84	1.59030303030303
chr2_234362168_234362192	4	Short Reads (ExpansionHunter)	4-6bp	6	6.03	0.0293939393939394
chr2_23436280_23436330	2	Short Reads (ExpansionHunter)	2-3bp	24	22.84	6.64080808080808
chr2_234398139_234398157	3	Short Reads (ExpansionHunter)	2-3bp	7	6.52	0.252121212121212
chr2_23440636_23440644	4	Short Reads (ExpansionHunter)	4-6bp	2	1.96	0.0387878787878788
chr2_234416358_234416396	2	Short Reads (ExpansionHunter)	2-3bp	17	17.96	4.88727272727273
chr2_234419257_234419287	5	Short Reads (ExpansionHunter)	4-6bp	7	7.87	5.87181818181818
chr2_234439512_234439534	2	Short Reads (ExpansionHunter)	2-3bp	12	16.9	50.3737373737374
chr2_234452403_234452423	2	Short Reads (ExpansionHunter)	2-3bp	11	11.13	0.902121212121212
chr2_234473893_234473905	2	Short Reads (ExpansionHunter)	2-3bp	7	6.59	0.244343434343434
chr2_234496985_234497003	6	Short Reads (ExpansionHunter)	4-6bp	3	2.51	0.252424242424242
chr2_234503262_234503278	4	Short Reads (ExpansionHunter)	4-6bp	4	4	0
chr2_234535939_234535963	2	Short Reads (ExpansionHunter)	2-3bp	13	12.81	0.57969696969697
chr2_234546484_234546512	2	Short Reads (ExpansionHunter)	2-3bp	12	11.85	1.17929292929293
chr2_234551445_234551460	5	Short Reads (ExpansionHunter)	4-6bp	3	3.3	0.212121212121212
chr2_234566865_234566895	2	Short Reads (ExpansionHunter)	2-3bp	17	16.31	1.32717171717172
chr2_234593037_234593083	2	Short Reads (ExpansionHunter)	2-3bp	19	19.4	7.91919191919192
chr2_234611052_234611068	2	Short Reads (ExpansionHunter)	2-3bp	7	7.44	0.248888888888889
chr2_234630204_234630212	2	Short Reads (ExpansionHunter)	2-3bp	4	3.56	0.693333333333333
chr2_234643495_234643521	2	Short Reads (ExpansionHunter)	2-3bp	11	11.29	0.713030303030303
chr2_234650776_234650788	6	Short Reads (ExpansionHunter)	4-6bp	2	2	0
chr2_234692959_234692983	4	Short Reads (ExpansionHunter)	4-6bp	7	6.82	0.189494949494949
chr2_234705649_234705667	2	Short Reads (ExpansionHunter)	2-3bp	8	8.43	0.267777777777778
chr2_234726954_234726964	5	Short Reads (ExpansionHunter)	4-6bp	2	2.1	0.0909090909090909
chr2_234734809_234734839	3	Short Reads (ExpansionHunter)	2-3bp	16	14.45	6.93686868686869
chr2_234759868_234759886	2	Short Reads (ExpansionHunter)	2-3bp	9	9.28	0.203636363636364
chr2_234768254_234768272	2	Short Reads (ExpansionHunter)	2-3bp	9	8.69	0.216060606060606
chr2_234782086_234782096	5	Short Reads (ExpansionHunter)	4-6bp	2	1.8	0.161616161616162
chr2_234783153_234783169	2	Short Reads (ExpansionHunter)	2-3bp	7	7.27	0.199090909090909
chr2_2347895_2347923	4	Short Reads (ExpansionHunter)	4-6bp	6	6.41	0.244343434343434
chr2_234812346_234812386	2	Short Reads (ExpansionHunter)	2-3bp	11	13.59	16.0221212121212
chr2_234815065_234815077	2	Short Reads (ExpansionHunter)	2-3bp	5	5.27	0.199090909090909
chr2_234824570_234824606	3	Short Reads (ExpansionHunter)	2-3bp	10	10.9	2.17171717171717
chr2_23482826_23482870	4	Short Reads (ExpansionHunter)	4-6bp	8	8.06	1.37010101010101
chr2_234829936_234829968	2	Short Reads (ExpansionHunter)	2-3bp	14.5	14.19	5.99383838383838
chr2_234844956_234844984	4	Short Reads (ExpansionHunter)	4-6bp	7	7.02	0.0197979797979798
chr2_234848139_234848175	2	Short Reads (ExpansionHunter)	2-3bp	16	15.79	1.21808080808081
chr2_234856847_234856863	4	Short Reads (ExpansionHunter)	4-6bp	5	5.02	0.262222222222222
chr2_234868505_234868521	2	Short Reads (ExpansionHunter)	2-3bp	19	17.03	24.7970707070707
chr2_234902325_234902379	2	Short Reads (ExpansionHunter)	2-3bp	21	23.08	17.4884848484848
chr2_234919055_234919067	2	Short Reads (ExpansionHunter)	2-3bp	6	6.32	0.361212121212121
chr2_234922570_234922590	4	Short Reads (ExpansionHunter)	4-6bp	5	5.65	0.977272727272727
chr2_234951942_234951972	6	Short Reads (ExpansionHunter)	4-6bp	4	4.53	0.938484848484848
chr2_234959374_234959390	2	Short Reads (ExpansionHunter)	2-3bp	9	8.52	0.252121212121212
chr2_235040234_235040254	4	Short Reads (ExpansionHunter)	4-6bp	5	5.07	0.0657575757575758
chr2_235046735_235046751	4	Short Reads (ExpansionHunter)	4-6bp	4	4.36	0.596363636363636
chr2_235060136_235060160	2	Short Reads (ExpansionHunter)	2-3bp	12	10.9	2.27272727272727
chr2_235067866_235067898	2	Short Reads (ExpansionHunter)	2-3bp	20	20.38	9.00565656565657
chr2_235089504_235089524	4	Short Reads (ExpansionHunter)	4-6bp	5	4.99	0.01
chr2_235101826_235101838	2	Short Reads (ExpansionHunter)	2-3bp	6	12.62	97.8743434343434
chr2_235109744_235109780	4	Short Reads (ExpansionHunter)	4-6bp	10	9.24	1.6589898989899
chr2_235110958_235111006	4	Short Reads (ExpansionHunter)	4-6bp	11.5	11.47	1.66575757575758
chr2_235122862_235122886	4	Short Reads (ExpansionHunter)	4-6bp	9	8.69	3.06454545454545
chr2_235133451_235133477	2	Short Reads (ExpansionHunter)	2-3bp	14	14.67	3.59707070707071
chr2_235142172_235142210	2	Short Reads (ExpansionHunter)	2-3bp	21	19.96	7.65494949494949
chr2_235157010_235157036	2	Short Reads (ExpansionHunter)	2-3bp	13	13.41	0.587777777777778
chr2_235158454_235158482	2	Short Reads (ExpansionHunter)	2-3bp	13	13.04	3.61454545454545
chr2_235160879_235160904	5	Short Reads (ExpansionHunter)	4-6bp	5	5	0
chr2_235177528_235177570	2	Short Reads (ExpansionHunter)	2-3bp	17	16.12	9.52080808080808
chr2_235187836_235187866	6	Short Reads (ExpansionHunter)	4-6bp	5	4.77	0.178888888888889
chr2_235228591_235228639	4	Short Reads (ExpansionHunter)	4-6bp	12	12.34	0.953939393939394
chr2_235248055_235248093	2	Short Reads (ExpansionHunter)	2-3bp	20	19.15	3.48232323232323
chr2_235252865_235252881	2	Short Reads (ExpansionHunter)	2-3bp	8	7.92	0.0743434343434344
chr2_235277571_235277619	4	Short Reads (ExpansionHunter)	4-6bp	14.5	14.82	8.43191919191919
chr2_235284288_235284302	2	Short Reads (ExpansionHunter)	2-3bp	7	7.13	0.154646464646465
chr2_235326418_235326444	2	Short Reads (ExpansionHunter)	2-3bp	13	12.68	0.361212121212121
chr2_2353269_2353325	4	Short Reads (ExpansionHunter)	4-6bp	13	13.38	2.3389898989899
chr2_235330263_235330307	4	Short Reads (ExpansionHunter)	4-6bp	10	10.28	1.05212121212121
chr2_235339901_235339931	2	Short Reads (ExpansionHunter)	2-3bp	14	13.85	4.16919191919192
chr2_235344271_235344281	2	Short Reads (ExpansionHunter)	2-3bp	6	5.68	0.21979797979798
chr2_235344849_235344865	2	Short Reads (ExpansionHunter)	2-3bp	8	8.25	0.189393939393939
chr2_23537417_23537465	2	Short Reads (ExpansionHunter)	2-3bp	10	11.66	47.0347474747475
chr2_235394406_235394426	2	Short Reads (ExpansionHunter)	2-3bp	10	10.03	0.251616161616162
chr2_235410588_235410604	2	Short Reads (ExpansionHunter)	2-3bp	8	11.58	40.5490909090909
chr2_235416056_235416092	3	Short Reads (ExpansionHunter)	2-3bp	12	12.03	0.393030303030303
chr2_235434330_235434346	4	Short Reads (ExpansionHunter)	4-6bp	4	4.17	0.142525252525253
chr2_235436491_235436535	4	Short Reads (ExpansionHunter)	4-6bp	11	10.94	0.683232323232323
chr2_235439193_235439233	2	Short Reads (ExpansionHunter)	2-3bp	20	19.82	1.62383838383838
chr2_235441009_235441037	4	Short Reads (ExpansionHunter)	4-6bp	7	7.66	1.13575757575758
chr2_235445771_235445791	4	Short Reads (ExpansionHunter)	4-6bp	5	5.23	0.178888888888889
chr2_235446800_235446824	3	Short Reads (ExpansionHunter)	2-3bp	7	7.51	0.414040404040404
chr2_235447612_235447642	3	Short Reads (ExpansionHunter)	2-3bp	6	7.14	2.14181818181818
chr2_235454442_235454480	2	Short Reads (ExpansionHunter)	2-3bp	13	15.5	11.6262626262626
chr2_235465239_235465281	2	Short Reads (ExpansionHunter)	2-3bp	22	22.38	3.53090909090909
chr2_235465692_235465731	3	Short Reads (ExpansionHunter)	2-3bp	13	13.36	1.32363636363636
chr2_235466601_235466640	3	Short Reads (ExpansionHunter)	2-3bp	12	11.65	0.654040404040404
chr2_235470059_235470113	2	Short Reads (ExpansionHunter)	2-3bp	7	12.85	77.5429292929293
chr2_235474489_235474545	4	Short Reads (ExpansionHunter)	4-6bp	13	13.51	6.55545454545455
chr2_235482437_235482481	2	Short Reads (ExpansionHunter)	2-3bp	17	16.41	5.15343434343434
chr2_235489345_235489393	2	Short Reads (ExpansionHunter)	2-3bp	20	20.36	3.12161616161616
chr2_235503592_235503608	4	Short Reads (ExpansionHunter)	4-6bp	4	3.95	0.0883838383838384
chr2_235514162_235514184	2	Short Reads (ExpansionHunter)	2-3bp	10	10.02	0.908686868686869
chr2_235516055_235516094	3	Short Reads (ExpansionHunter)	2-3bp	15	14.93	10.2879797979798
chr2_235538427_235538461	2	Short Reads (ExpansionHunter)	2-3bp	24	22.67	12.1627272727273
chr2_235589821_235589839	2	Short Reads (ExpansionHunter)	2-3bp	9	9.08	0.0743434343434344
chr2_235629268_235629318	2	Short Reads (ExpansionHunter)	2-3bp	20	20.91	9.27464646464646
chr2_235636115_235636155	4	Short Reads (ExpansionHunter)	4-6bp	10.5	10.43	0.995050505050505
chr2_235682797_235682819	2	Short Reads (ExpansionHunter)	2-3bp	13	13.68	5.29050505050505
chr2_235709521_235709531	2	Short Reads (ExpansionHunter)	2-3bp	5	6.86	7.77818181818182
chr2_235721477_235721503	2	Short Reads (ExpansionHunter)	2-3bp	14	13.35	1.03787878787879
chr2_235723765_235723801	4	Short Reads (ExpansionHunter)	4-6bp	10	9.76	1.80040404040404
chr2_235728301_235728327	2	Short Reads (ExpansionHunter)	2-3bp	13	13.46	1.86707070707071
chr2_235758798_235758813	5	Short Reads (ExpansionHunter)	4-6bp	3	3.02	0.0197979797979798
chr2_235783022_235783050	2	Short Reads (ExpansionHunter)	2-3bp	15	12.71	19.5615151515152
chr2_235783963_235783991	4	Short Reads (ExpansionHunter)	4-6bp	7	6.43	1.15666666666667
chr2_235867536_235867574	2	Short Reads (ExpansionHunter)	2-3bp	22	21.85	7.13888888888889
chr2_235884860_235884884	3	Short Reads (ExpansionHunter)	2-3bp	8	7.34	6.46909090909091
chr2_235895699_235895747	4	Short Reads (ExpansionHunter)	4-6bp	12.5	11.98	2.50464646464646
chr2_235962046_235962081	5	Short Reads (ExpansionHunter)	4-6bp	7	6.71	1.52111111111111
chr2_235981450_235981474	2	Short Reads (ExpansionHunter)	2-3bp	12	12.33	0.627373737373737
chr2_235987108_235987140	4	Short Reads (ExpansionHunter)	4-6bp	9	8.56	0.531717171717172
chr2_236005125_236005139	2	Short Reads (ExpansionHunter)	2-3bp	7	7.18	0.149090909090909
chr2_236012764_236012791	3	Short Reads (ExpansionHunter)	2-3bp	10	9.59	0.264545454545455
chr2_236038819_236038849	2	Short Reads (ExpansionHunter)	2-3bp	14	13.92	1.54909090909091
chr2_236044767_236044789	2	Short Reads (ExpansionHunter)	2-3bp	11	10.73	0.340505050505051
chr2_236062436_236062460	3	Short Reads (ExpansionHunter)	2-3bp	8	8.12	0.106666666666667
chr2_236062642_236062662	4	Short Reads (ExpansionHunter)	4-6bp	5	5.02	0.04
chr2_236078037_236078073	2	Short Reads (ExpansionHunter)	2-3bp	19	19.38	3.14707070707071
chr2_236079553_236079569	2	Short Reads (ExpansionHunter)	2-3bp	8	7.63	0.255656565656566
chr2_236083213_236083221	4	Short Reads (ExpansionHunter)	4-6bp	2	2	0
chr2_236090734_236090749	5	Short Reads (ExpansionHunter)	4-6bp	3	3.2	0.363636363636364
chr2_236115805_236115820	5	Short Reads (ExpansionHunter)	4-6bp	5	4.04	1.00848484848485
chr2_23612987_23612997	5	Short Reads (ExpansionHunter)	4-6bp	2	1.93	0.0657575757575758
chr2_236135743_236135755	4	Short Reads (ExpansionHunter)	4-6bp	3	2.99	0.01
chr2_236137045_236137085	2	Short Reads (ExpansionHunter)	2-3bp	20	19.67	2.26373737373737
chr2_236160238_236160270	2	Short Reads (ExpansionHunter)	2-3bp	21	19.45	11.5227272727273
chr2_236165404_236165424	5	Short Reads (ExpansionHunter)	4-6bp	4	4.03	0.0293939393939394
chr2_236168286_236168302	4	Short Reads (ExpansionHunter)	4-6bp	4	4.66	0.893333333333333
chr2_236175485_236175527	2	Short Reads (ExpansionHunter)	2-3bp	21	21.05	1.23989898989899
chr2_236194068_236194092	4	Short Reads (ExpansionHunter)	4-6bp	6	6.02	0.100606060606061
chr2_236203887_236203911	4	Short Reads (ExpansionHunter)	4-6bp	6	6.62	2.05616161616162
chr2_236221224_236221248	3	Short Reads (ExpansionHunter)	2-3bp	8	7.34	0.974141414141414
chr2_236228300_236228304	2	Short Reads (ExpansionHunter)	2-3bp	2	2	0
chr2_236238610_236238630	2	Short Reads (ExpansionHunter)	2-3bp	11	11.81	2.92313131313131
chr2_236247304_236247324	4	Short Reads (ExpansionHunter)	4-6bp	5	5.17	0.162727272727273
chr2_236252267_236252309	2	Short Reads (ExpansionHunter)	2-3bp	23	22.02	6.62585858585859
chr2_236253535_236253562	3	Short Reads (ExpansionHunter)	2-3bp	8	7.98	0.0804040404040404
chr2_236295021_236295029	2	Short Reads (ExpansionHunter)	2-3bp	4	4.13	0.174848484848485
chr2_236302428_236302452	2	Short Reads (ExpansionHunter)	2-3bp	12	12.3	1.28282828282828
chr2_236311697_236311737	2	Short Reads (ExpansionHunter)	2-3bp	20	20.22	0.88040404040404
chr2_236316145_236316175	2	Short Reads (ExpansionHunter)	2-3bp	15	15.11	4.44232323232323
chr2_236318631_236318643	6	Short Reads (ExpansionHunter)	4-6bp	2	2	0
chr2_236326792_236326840	2	Short Reads (ExpansionHunter)	2-3bp	22	21.06	11.0064646464646
chr2_236347508_236347526	2	Short Reads (ExpansionHunter)	2-3bp	9	13.61	53.189797979798
chr2_236355721_236355749	2	Short Reads (ExpansionHunter)	2-3bp	14	13.16	2.33777777777778
chr2_236430198_236430224	2	Short Reads (ExpansionHunter)	2-3bp	13	13	0.383838383838384
chr2_236478005_236478031	2	Short Reads (ExpansionHunter)	2-3bp	13	13.04	0.644848484848485
chr2_236500082_236500118	3	Short Reads (ExpansionHunter)	2-3bp	12	12.15	0.553030303030303
chr2_23650353_23650367	2	Short Reads (ExpansionHunter)	2-3bp	8	7.55	0.25
chr2_236509122_236509134	4	Short Reads (ExpansionHunter)	4-6bp	3	3.05	0.047979797979798
chr2_236557256_236557282	2	Short Reads (ExpansionHunter)	2-3bp	13	13.36	0.677171717171717
chr2_236566718_236566766	4	Short Reads (ExpansionHunter)	4-6bp	13	13.11	3.0079797979798
chr2_236570844_236570864	4	Short Reads (ExpansionHunter)	4-6bp	5	4.68	0.21979797979798
chr2_236607712_236607738	2	Short Reads (ExpansionHunter)	2-3bp	13	13.84	2.6610101010101
chr2_236644476_236644498	2	Short Reads (ExpansionHunter)	2-3bp	10	10.33	0.384949494949495
chr2_236651536_236651546	2	Short Reads (ExpansionHunter)	2-3bp	5	5	0
chr2_236664435_236664456	3	Short Reads (ExpansionHunter)	2-3bp	11	9.88	4.83393939393939
chr2_236687264_236687280	2	Short Reads (ExpansionHunter)	2-3bp	7	7.51	0.313030303030303
chr2_236689556_236689574	3	Short Reads (ExpansionHunter)	2-3bp	6	5.75	0.20959595959596
chr2_236709016_236709034	2	Short Reads (ExpansionHunter)	2-3bp	9	9.02	0.504646464646465
chr2_236711913_236711947	2	Short Reads (ExpansionHunter)	2-3bp	17	17.04	0.665050505050505
chr2_236740129_236740155	2	Short Reads (ExpansionHunter)	2-3bp	12	13.25	6.51262626262626
chr2_236758065_236758087	2	Short Reads (ExpansionHunter)	2-3bp	11	11.04	0.0387878787878788
chr2_236838819_236838869	2	Short Reads (ExpansionHunter)	2-3bp	23	22.63	2.59909090909091
chr2_23684665_23684686	3	Short Reads (ExpansionHunter)	2-3bp	6	6.13	0.114242424242424
chr2_236880225_236880281	4	Short Reads (ExpansionHunter)	4-6bp	14	14.17	3.2940404040404
chr2_236885514_236885524	5	Short Reads (ExpansionHunter)	4-6bp	2	2.22	0.173333333333333
chr2_236891106_236891122	4	Short Reads (ExpansionHunter)	4-6bp	6	5.12	1.01575757575758
chr2_236903299_236903343	2	Short Reads (ExpansionHunter)	2-3bp	22	21.5	1.94949494949495
chr2_236912181_236912223	2	Short Reads (ExpansionHunter)	2-3bp	21	22.24	8.14383838383838
chr2_236920715_236920733	2	Short Reads (ExpansionHunter)	2-3bp	9	8.67	0.546565656565657
chr2_236948685_236948709	4	Short Reads (ExpansionHunter)	4-6bp	6	5.96	0.422626262626263
chr2_236963376_236963392	2	Short Reads (ExpansionHunter)	2-3bp	8	7.78	0.213737373737374
chr2_236965877_236965909	4	Short Reads (ExpansionHunter)	4-6bp	8	8.2	0.161616161616162
chr2_236990102_236990126	3	Short Reads (ExpansionHunter)	2-3bp	8	8.99	2.13121212121212
chr2_236996269_236996304	5	Short Reads (ExpansionHunter)	4-6bp	7	6.99	0.171616161616162
chr2_237010440_237010486	2	Short Reads (ExpansionHunter)	2-3bp	22	21.56	3.07717171717172
chr2_237034650_237034662	6	Short Reads (ExpansionHunter)	4-6bp	2	1.61	0.24030303030303
chr2_237050991_237051021	2	Short Reads (ExpansionHunter)	2-3bp	17	16.42	1.11474747474747
chr2_237054447_237054477	3	Short Reads (ExpansionHunter)	2-3bp	10	9.7	0.515151515151515
chr2_237065668_237065698	5	Short Reads (ExpansionHunter)	4-6bp	6	6.03	0.0293939393939394
chr2_237074538_237074546	4	Short Reads (ExpansionHunter)	4-6bp	2	2.1	0.0909090909090909
chr2_237084118_237084132	2	Short Reads (ExpansionHunter)	2-3bp	8	7.68	0.442020202020202
chr2_237087092_237087107	5	Short Reads (ExpansionHunter)	4-6bp	3	3.1	0.0909090909090909
chr2_237100797_237100821	2	Short Reads (ExpansionHunter)	2-3bp	12	11.67	3.25363636363636
chr2_237106726_237106758	2	Short Reads (ExpansionHunter)	2-3bp	17	16.59	1.84030303030303
chr2_237115539_237115548	3	Short Reads (ExpansionHunter)	2-3bp	3	3.02	0.04
chr2_237131331_237131339	2	Short Reads (ExpansionHunter)	2-3bp	4	4	0
chr2_237138881_237138915	2	Short Reads (ExpansionHunter)	2-3bp	15	14.78	2.29454545454545
chr2_237139579_237139593	2	Short Reads (ExpansionHunter)	2-3bp	7	6.92	0.155151515151515
chr2_23716438_23716471	3	Short Reads (ExpansionHunter)	2-3bp	12	11.48	0.858181818181818
chr2_237206125_237206155	5	Short Reads (ExpansionHunter)	4-6bp	8	8.53	1.86777777777778
chr2_237249146_237249158	6	Short Reads (ExpansionHunter)	4-6bp	1	1.42	0.246060606060606
chr2_237249758_237249773	5	Short Reads (ExpansionHunter)	4-6bp	3	3.03	0.0293939393939394
chr2_237260526_237260562	4	Short Reads (ExpansionHunter)	4-6bp	11	10.14	1.13171717171717
chr2_237271677_237271697	4	Short Reads (ExpansionHunter)	4-6bp	6	5.78	1.20363636363636
chr2_237296291_237296309	2	Short Reads (ExpansionHunter)	2-3bp	9	9.06	0.38020202020202
chr2_237326244_237326272	2	Short Reads (ExpansionHunter)	2-3bp	15	15.14	7.37414141414141
chr2_23734155_23734171	4	Short Reads (ExpansionHunter)	4-6bp	4	3.96	0.0387878787878788
chr2_237347289_237347307	2	Short Reads (ExpansionHunter)	2-3bp	9	9.05	0.047979797979798
chr2_237380124_237380132	2	Short Reads (ExpansionHunter)	2-3bp	4	4.78	0.961212121212121
chr2_237391504_237391548	4	Short Reads (ExpansionHunter)	4-6bp	10	10.15	1.01767676767677
chr2_237409533_237409557	4	Short Reads (ExpansionHunter)	4-6bp	6	6.02	0.0197979797979798
chr2_237510900_237510924	2	Short Reads (ExpansionHunter)	2-3bp	12	12.12	0.712727272727273
chr2_237524302_237524320	2	Short Reads (ExpansionHunter)	2-3bp	9	9.99	8.47464646464647
chr2_237524763_237524781	6	Short Reads (ExpansionHunter)	4-6bp	3	3.13	0.114242424242424
chr2_237528690_237528698	2	Short Reads (ExpansionHunter)	2-3bp	4	3.68	0.543030303030303
chr2_237536247_237536255	2	Short Reads (ExpansionHunter)	2-3bp	4	3.96	0.0791919191919192
chr2_237561555_237561575	2	Short Reads (ExpansionHunter)	2-3bp	10	9.34	0.893333333333333
chr2_237578900_237578940	2	Short Reads (ExpansionHunter)	2-3bp	20.5	20.24	4.34585858585859
chr2_237602380_237602394	2	Short Reads (ExpansionHunter)	2-3bp	7	6.68	0.24
chr2_237620943_237620973	5	Short Reads (ExpansionHunter)	4-6bp	6	5.98	0.282424242424242
chr2_237643735_237643763	4	Short Reads (ExpansionHunter)	4-6bp	7	6.99	0.494848484848485
chr2_237659079_237659097	3	Short Reads (ExpansionHunter)	2-3bp	6	5.79	0.187777777777778
chr2_237695980_237695992	2	Short Reads (ExpansionHunter)	2-3bp	6	7.26	6.03272727272727
chr2_237730919_237730947	4	Short Reads (ExpansionHunter)	4-6bp	7	6.89	0.886767676767677
chr2_237758223_237758245	2	Short Reads (ExpansionHunter)	2-3bp	11	11.23	1.47181818181818
chr2_23777348_23777390	6	Short Reads (ExpansionHunter)	4-6bp	8	7.93	0.671818181818182
chr2_237784948_237784975	3	Short Reads (ExpansionHunter)	2-3bp	9	8.78	0.718787878787879
chr2_237789792_237789816	2	Short Reads (ExpansionHunter)	2-3bp	12	11.86	0.505454545454545
chr2_23780267_23780303	2	Short Reads (ExpansionHunter)	2-3bp	16	16.99	3.6059595959596
chr2_23781333_23781377	4	Short Reads (ExpansionHunter)	4-6bp	11	11.28	0.466262626262626
chr2_237849794_237849830	3	Short Reads (ExpansionHunter)	2-3bp	12	11.73	0.643535353535354
chr2_237892735_237892757	2	Short Reads (ExpansionHunter)	2-3bp	11.5	11.41	0.547373737373737
chr2_237908410_237908437	3	Short Reads (ExpansionHunter)	2-3bp	9	11.75	8.87626262626263
chr2_237914453_237914479	2	Short Reads (ExpansionHunter)	2-3bp	12	12.69	2.98373737373737
chr2_237917856_237917916	4	Short Reads (ExpansionHunter)	4-6bp	15	15.6	4
chr2_237923950_237924020	5	Short Reads (ExpansionHunter)	4-6bp	9	9.48	5.68646464646465
chr2_237938865_237938891	2	Short Reads (ExpansionHunter)	2-3bp	13	13.3	21.2424242424242
chr2_237941389_237941415	2	Short Reads (ExpansionHunter)	2-3bp	13	12.35	0.977272727272727
chr2_237952806_237952858	4	Short Reads (ExpansionHunter)	4-6bp	17	16.54	3.28121212121212
chr2_23803313_23803339	2	Short Reads (ExpansionHunter)	2-3bp	13	13.17	2.52636363636364
chr2_238055161_238055186	5	Short Reads (ExpansionHunter)	4-6bp	5	5.08	0.0743434343434344
chr2_238065660_238065690	3	Short Reads (ExpansionHunter)	2-3bp	13	12.57	3.9849494949495
chr2_238090799_238090815	2	Short Reads (ExpansionHunter)	2-3bp	8	8	0.0202020202020202
chr2_238125767_238125807	5	Short Reads (ExpansionHunter)	4-6bp	10	9.54	0.776161616161616
chr2_238135772_238135792	4	Short Reads (ExpansionHunter)	4-6bp	5	5.16	0.135757575757576
chr2_238176664_238176680	2	Short Reads (ExpansionHunter)	2-3bp	7	7.18	0.149090909090909
chr2_238180184_238180208	6	Short Reads (ExpansionHunter)	4-6bp	4	4.25	0.189393939393939
chr2_238183977_238183985	2	Short Reads (ExpansionHunter)	2-3bp	4	4.4	0.646464646464647
chr2_238235109_238235127	3	Short Reads (ExpansionHunter)	2-3bp	6	5.74	0.194343434343434
chr2_238240355_238240375	4	Short Reads (ExpansionHunter)	4-6bp	4	4.48	0.252121212121212
chr2_238259_238303	2	Short Reads (ExpansionHunter)	2-3bp	20	19.12	6.95515151515152
chr2_238278086_238278102	2	Short Reads (ExpansionHunter)	2-3bp	8	9.32	3.57333333333333
chr2_238309583_238309611	4	Short Reads (ExpansionHunter)	4-6bp	6	6.48	0.252121212121212
chr2_238351834_238351866	2	Short Reads (ExpansionHunter)	2-3bp	15	14.56	5.68323232323232
chr2_238384337_238384381	4	Short Reads (ExpansionHunter)	4-6bp	12	11.84	0.741818181818182
chr2_238389748_238389787	3	Short Reads (ExpansionHunter)	2-3bp	13	13.08	1.44808080808081
chr2_238402896_238402938	3	Short Reads (ExpansionHunter)	2-3bp	14	14.35	2.43181818181818
chr2_238412146_238412164	2	Short Reads (ExpansionHunter)	2-3bp	14	12.79	7.48070707070707
chr2_238414179_238414219	2	Short Reads (ExpansionHunter)	2-3bp	23	22.99	10.8382828282828
chr2_238436763_238436775	2	Short Reads (ExpansionHunter)	2-3bp	7	6.64	0.232727272727273
chr2_238470692_238470710	2	Short Reads (ExpansionHunter)	2-3bp	9	8.97	0.09
chr2_238507311_238507325	2	Short Reads (ExpansionHunter)	2-3bp	7	6.39	1.12919191919192
chr2_238508955_238508985	2	Short Reads (ExpansionHunter)	2-3bp	15	14.84	0.964040404040404
chr2_238516806_238516844	2	Short Reads (ExpansionHunter)	2-3bp	23	23.01	10.3938383838384
chr2_238528288_238528302	2	Short Reads (ExpansionHunter)	2-3bp	7	7.03	0.0495959595959596
chr2_238556088_238556106	2	Short Reads (ExpansionHunter)	2-3bp	9	8.97	0.0293939393939394
chr2_23858112_23858132	4	Short Reads (ExpansionHunter)	4-6bp	5	5.12	0.106666666666667
chr2_238694357_238694367	2	Short Reads (ExpansionHunter)	2-3bp	5	5	0
chr2_238793627_238793647	2	Short Reads (ExpansionHunter)	2-3bp	10	10.4	0.464646464646465
chr2_238808146_238808182	2	Short Reads (ExpansionHunter)	2-3bp	20	19.15	2.57323232323232
chr2_238834270_238834304	2	Short Reads (ExpansionHunter)	2-3bp	22	20.66	8.16606060606061
chr2_238838706_238838722	2	Short Reads (ExpansionHunter)	2-3bp	7	7.44	0.248888888888889
chr2_238842905_238842925	2	Short Reads (ExpansionHunter)	2-3bp	13	13.14	8.92969696969697
chr2_238846364_238846384	2	Short Reads (ExpansionHunter)	2-3bp	13	12.39	1.23020202020202
chr2_238867370_238867412	2	Short Reads (ExpansionHunter)	2-3bp	24	23.94	5.00646464646465
chr2_238878775_238878785	5	Short Reads (ExpansionHunter)	4-6bp	2	1.62	0.237979797979798
chr2_238882054_238882066	2	Short Reads (ExpansionHunter)	2-3bp	6	6.12	0.106666666666667
chr2_238899962_238899978	4	Short Reads (ExpansionHunter)	4-6bp	4	4.12	0.106666666666667
chr2_238902475_238902485	2	Short Reads (ExpansionHunter)	2-3bp	5	5.33	10.89
chr2_238916246_238916281	5	Short Reads (ExpansionHunter)	4-6bp	6	6.03	1.46373737373737
chr2_238918586_238918606	4	Short Reads (ExpansionHunter)	4-6bp	6	6.74	3.99232323232323
chr2_238918912_238918926	2	Short Reads (ExpansionHunter)	2-3bp	7	7.02	0.0197979797979798
chr2_238944069_238944113	2	Short Reads (ExpansionHunter)	2-3bp	14	16.11	39.4726262626263
chr2_238959320_238959328	4	Short Reads (ExpansionHunter)	4-6bp	3	2.86	0.121616161616162
chr2_238962259_238962311	4	Short Reads (ExpansionHunter)	4-6bp	13	13.39	0.624141414141414
chr2_238962743_238962767	3	Short Reads (ExpansionHunter)	2-3bp	8	8.46	0.634747474747475
chr2_239006547_239006557	2	Short Reads (ExpansionHunter)	2-3bp	7	6.42	0.831919191919192
chr2_239011339_239011347	4	Short Reads (ExpansionHunter)	4-6bp	2	1.96	0.0387878787878788
chr2_239017230_239017246	2	Short Reads (ExpansionHunter)	2-3bp	8	7.65	0.22979797979798
chr2_23903237_23903269	4	Short Reads (ExpansionHunter)	4-6bp	10	9.85	2.25
chr2_239048560_239048592	4	Short Reads (ExpansionHunter)	4-6bp	8	9.12	2.12686868686869
chr2_239051847_239051863	2	Short Reads (ExpansionHunter)	2-3bp	8	7.93	0.0657575757575758
chr2_239079789_239079795	2	Short Reads (ExpansionHunter)	2-3bp	3	3	0
chr2_239080073_239080081	4	Short Reads (ExpansionHunter)	4-6bp	2	1.91	0.0827272727272727
chr2_239149373_239149397	4	Short Reads (ExpansionHunter)	4-6bp	7	6.6	0.262626262626263
chr2_239165482_239165498	2	Short Reads (ExpansionHunter)	2-3bp	8	8	0.0202020202020202
chr2_23919188_23919204	2	Short Reads (ExpansionHunter)	2-3bp	8	8.47	0.251616161616162
chr2_239197847_239197883	2	Short Reads (ExpansionHunter)	2-3bp	21	21.07	8.63141414141414
chr2_239206394_239206418	2	Short Reads (ExpansionHunter)	2-3bp	12	11.99	0.212020202020202
chr2_239221609_239221651	2	Short Reads (ExpansionHunter)	2-3bp	14	15.38	7.79353535353535
chr2_239255295_239255325	2	Short Reads (ExpansionHunter)	2-3bp	14	14.28	2.44606060606061
chr2_239290581_239290601	2	Short Reads (ExpansionHunter)	2-3bp	10	9.79	0.207979797979798
chr2_239308436_239308442	2	Short Reads (ExpansionHunter)	2-3bp	3	2.85	0.128787878787879
chr2_23933205_23933217	6	Short Reads (ExpansionHunter)	4-6bp	2	1.88	0.106666666666667
chr2_239334521_239334529	4	Short Reads (ExpansionHunter)	4-6bp	3	2.67	0.223333333333333
chr2_2393577_2393597	4	Short Reads (ExpansionHunter)	4-6bp	5	5.44	0.248888888888889
chr2_239373471_239373483	4	Short Reads (ExpansionHunter)	4-6bp	3	2.69	0.216060606060606
chr2_239382699_239382707	4	Short Reads (ExpansionHunter)	4-6bp	2	2	0
chr2_239419566_239419590	2	Short Reads (ExpansionHunter)	2-3bp	12	11.66	0.448888888888889
chr2_239425257_239425275	2	Short Reads (ExpansionHunter)	2-3bp	11	10.57	1.74252525252525
chr2_239436004_239436016	2	Short Reads (ExpansionHunter)	2-3bp	6	6.38	0.237979797979798
chr2_239451102_239451126	2	Short Reads (ExpansionHunter)	2-3bp	12	11.78	0.233939393939394
chr2_23951413_23951463	2	Short Reads (ExpansionHunter)	2-3bp	14.5	17.04	30.2812121212121
chr2_239517622_239517640	2	Short Reads (ExpansionHunter)	2-3bp	9	9.72	0.951111111111111
chr2_239519143_239519157	7	Short Reads (ExpansionHunter)	7-15bp	2	2.3	0.212121212121212
chr2_239536993_239537009	4	Short Reads (ExpansionHunter)	4-6bp	4	4	0
chr2_239550425_239550445	2	Short Reads (ExpansionHunter)	2-3bp	9	10.11	1.77565656565657
chr2_23961092_23961104	6	Short Reads (ExpansionHunter)	4-6bp	2	2.16	0.135757575757576
chr2_239618307_239618315	4	Short Reads (ExpansionHunter)	4-6bp	2	1.94	0.056969696969697
chr2_239618684_239618694	2	Short Reads (ExpansionHunter)	2-3bp	13	12.74	29.2448484848485
chr2_239681544_239681574	2	Short Reads (ExpansionHunter)	2-3bp	15	16.04	6.09939393939394
chr2_239681889_239681919	2	Short Reads (ExpansionHunter)	2-3bp	15	14.52	0.393535353535354
chr2_239686898_239686916	2	Short Reads (ExpansionHunter)	2-3bp	9	8.88	0.692525252525253
chr2_239703527_239703531	2	Short Reads (ExpansionHunter)	2-3bp	2	2	0
chr2_239723785_239723795	2	Short Reads (ExpansionHunter)	2-3bp	5	5	0
chr2_239754879_239754899	4	Short Reads (ExpansionHunter)	4-6bp	5	5.18	0.149090909090909
chr2_239783593_239783615	2	Short Reads (ExpansionHunter)	2-3bp	12	12.09	0.991818181818182
chr2_239784371_239784407	2	Short Reads (ExpansionHunter)	2-3bp	17	16.88	4.65212121212121
chr2_239797232_239797252	2	Short Reads (ExpansionHunter)	2-3bp	10	9.78	0.355151515151515
chr2_239840759_239840799	4	Short Reads (ExpansionHunter)	4-6bp	11	11.42	0.468282828282828
chr2_239863504_239863520	4	Short Reads (ExpansionHunter)	4-6bp	4	3.71	0.207979797979798
chr2_23988744_23988764	4	Short Reads (ExpansionHunter)	4-6bp	5	4.96	0.0387878787878788
chr2_239900315_239900359	2	Short Reads (ExpansionHunter)	2-3bp	7	8.89	24.1392929292929
chr2_239902342_239902358	8	Short Reads (ExpansionHunter)	7-15bp	1	1.16	0.135757575757576
chr2_239911680_239911698	2	Short Reads (ExpansionHunter)	2-3bp	11	11.45	7.11868686868687
chr2_23991406_23991430	2	Short Reads (ExpansionHunter)	2-3bp	12	12.76	3.98222222222222
chr2_239933517_239933537	5	Short Reads (ExpansionHunter)	4-6bp	5	4.67	0.223333333333333
chr2_239962210_239962240	2	Short Reads (ExpansionHunter)	2-3bp	15	16.05	2.91666666666667
chr2_239972137_239972169	2	Short Reads (ExpansionHunter)	2-3bp	12	13.29	3.72313131313131
chr2_240069079_240069093	2	Short Reads (ExpansionHunter)	2-3bp	7	7	0
chr2_240078948_240078976	2	Short Reads (ExpansionHunter)	2-3bp	17	16.15	3.58333333333333
chr2_240091999_240092024	5	Short Reads (ExpansionHunter)	4-6bp	6	5.9	0.858585858585859
chr2_240104709_240104747	2	Short Reads (ExpansionHunter)	2-3bp	19	19.08	2.66020202020202
chr2_240107851_240107861	2	Short Reads (ExpansionHunter)	2-3bp	5	4.14	0.99030303030303
chr2_240111891_240111913	2	Short Reads (ExpansionHunter)	2-3bp	11	11.06	0.198383838383838
chr2_240111977_240111995	2	Short Reads (ExpansionHunter)	2-3bp	10	9.79	0.551414141414141
chr2_240114009_240114029	2	Short Reads (ExpansionHunter)	2-3bp	7.5	8.26	1.97212121212121
chr2_240121060_240121098	2	Short Reads (ExpansionHunter)	2-3bp	16	17.25	13.6641414141414
chr2_240122422_240122437	5	Short Reads (ExpansionHunter)	4-6bp	3	3.45	0.27020202020202
chr2_240146999_240147015	2	Short Reads (ExpansionHunter)	2-3bp	8	8.17	0.304141414141414
chr2_240155748_240155756	2	Short Reads (ExpansionHunter)	2-3bp	4	4.4	0.262626262626263
chr2_240202321_240202351	2	Short Reads (ExpansionHunter)	2-3bp	15	15.09	0.587777777777778
chr2_240220130_240220148	2	Short Reads (ExpansionHunter)	2-3bp	9	9.33	0.263737373737374
chr2_240221870_240221900	6	Short Reads (ExpansionHunter)	4-6bp	5	4.94	0.117575757575758
chr2_240228742_240228784	2	Short Reads (ExpansionHunter)	2-3bp	20	19.72	4.08242424242424
chr2_240238613_240238621	4	Short Reads (ExpansionHunter)	4-6bp	2	1.94	0.056969696969697
chr2_240305937_240305969	4	Short Reads (ExpansionHunter)	4-6bp	9	8.98	1.02989898989899
chr2_240312647_240312675	4	Short Reads (ExpansionHunter)	4-6bp	7	7.01	0.01
chr2_240322094_240322119	5	Short Reads (ExpansionHunter)	4-6bp	5	4.59	0.244343434343434
chr2_240334388_240334420	2	Short Reads (ExpansionHunter)	2-3bp	16	15.85	1.30050505050505
chr2_240349360_240349376	2	Short Reads (ExpansionHunter)	2-3bp	8	8	0
chr2_24036065_24036105	4	Short Reads (ExpansionHunter)	4-6bp	10	10.49	1.08070707070707
chr2_240381410_240381434	2	Short Reads (ExpansionHunter)	2-3bp	12	12.05	0.148989898989899
chr2_240401880_240401895	3	Short Reads (ExpansionHunter)	2-3bp	5	6.77	6.38090909090909
chr2_24043491_24043511	5	Short Reads (ExpansionHunter)	4-6bp	4	4.27	0.199090909090909
chr2_240448612_240448624	6	Short Reads (ExpansionHunter)	4-6bp	2	1.65	0.22979797979798
chr2_240450467_240450473	2	Short Reads (ExpansionHunter)	2-3bp	3	2.92	0.155151515151515
chr2_240496352_240496412	4	Short Reads (ExpansionHunter)	4-6bp	13	12.61	0.704949494949495
chr2_240508759_240508783	4	Short Reads (ExpansionHunter)	4-6bp	5	5.49	0.252424242424242
chr2_240529961_240529979	3	Short Reads (ExpansionHunter)	2-3bp	6	5.95	0.047979797979798
chr2_240533718_240533756	2	Short Reads (ExpansionHunter)	2-3bp	18	17.96	1.99838383838384
chr2_240542720_240542738	2	Short Reads (ExpansionHunter)	2-3bp	8	8.41	0.385757575757576
chr2_240579350_240579365	5	Short Reads (ExpansionHunter)	4-6bp	3	3.11	0.0988888888888889
chr2_240621248_240621268	4	Short Reads (ExpansionHunter)	4-6bp	5	5.2	0.161616161616162
chr2_240660062_240660098	4	Short Reads (ExpansionHunter)	4-6bp	11	10.26	1.56808080808081
chr2_240673478_240673493	5	Short Reads (ExpansionHunter)	4-6bp	5	4.61	1.14939393939394
chr2_240710936_240710960	2	Short Reads (ExpansionHunter)	2-3bp	15	14.42	1.09454545454545
chr2_240757408_240757456	3	Short Reads (ExpansionHunter)	2-3bp	15	15.39	0.300909090909091
chr2_240759144_240759168	2	Short Reads (ExpansionHunter)	2-3bp	10	10.84	1.12565656565657
chr2_240778511_240778543	2	Short Reads (ExpansionHunter)	2-3bp	16	17.53	16.8576767676768
chr2_240800105_240800147	2	Short Reads (ExpansionHunter)	2-3bp	21	21.56	2.75393939393939
chr2_240800997_240801015	6	Short Reads (ExpansionHunter)	4-6bp	3	2.61	0.24030303030303
chr2_240816149_240816169	2	Short Reads (ExpansionHunter)	2-3bp	13	11.62	2.8440404040404
chr2_240835952_240835980	2	Short Reads (ExpansionHunter)	2-3bp	15	15.93	6.0859595959596
chr2_24088347_24088359	2	Short Reads (ExpansionHunter)	2-3bp	6	6.12	0.106666666666667
chr2_240894797_240894813	4	Short Reads (ExpansionHunter)	4-6bp	6	5.2	0.787878787878788
chr2_240928420_240928452	2	Short Reads (ExpansionHunter)	2-3bp	18	17.07	5.80313131313131
chr2_24092924_24092966	2	Short Reads (ExpansionHunter)	2-3bp	23	22.24	2.22464646464646
chr2_240990570_240990600	5	Short Reads (ExpansionHunter)	4-6bp	6	6	0
chr2_241005193_241005217	6	Short Reads (ExpansionHunter)	4-6bp	4	3.95	0.047979797979798
chr2_241075855_241075867	2	Short Reads (ExpansionHunter)	2-3bp	6	6.16	0.135757575757576
chr2_241085697_241085713	4	Short Reads (ExpansionHunter)	4-6bp	4	3.99	0.01
chr2_241100721_241100733	2	Short Reads (ExpansionHunter)	2-3bp	6	6.04	0.0387878787878788
chr2_241105030_241105046	4	Short Reads (ExpansionHunter)	4-6bp	4	4.17	0.182929292929293
chr2_241120032_241120047	5	Short Reads (ExpansionHunter)	4-6bp	3	2.99	0.01
chr2_241144149_241144159	2	Short Reads (ExpansionHunter)	2-3bp	5	4.81	0.337272727272727
chr2_241196838_241196884	2	Short Reads (ExpansionHunter)	2-3bp	18	18.05	12.7550505050505
chr2_241222233_241222273	4	Short Reads (ExpansionHunter)	4-6bp	10	10.06	1.26909090909091
chr2_24126809_24126815	2	Short Reads (ExpansionHunter)	2-3bp	1	1.96	1.00848484848485
chr2_241299913_241299925	4	Short Reads (ExpansionHunter)	4-6bp	4	3.83	0.142525252525253
chr2_241300950_241300992	3	Short Reads (ExpansionHunter)	2-3bp	13	12.58	4.26626262626263
chr2_241310654_241310668	2	Short Reads (ExpansionHunter)	2-3bp	7	6.81	0.155454545454545
chr2_241322991_241323001	2	Short Reads (ExpansionHunter)	2-3bp	5	5.03	0.0293939393939394
chr2_241380690_241380705	5	Short Reads (ExpansionHunter)	4-6bp	3	2.81	0.155454545454545
chr2_241409038_241409078	4	Short Reads (ExpansionHunter)	4-6bp	11	11.19	1.10494949494949
chr2_241415989_241416033	2	Short Reads (ExpansionHunter)	2-3bp	22	20.39	20.199898989899
chr2_241427238_241427252	2	Short Reads (ExpansionHunter)	2-3bp	7	7.02	0.141010101010101
chr2_241474805_241474837	4	Short Reads (ExpansionHunter)	4-6bp	9	8.09	3.45646464646465
chr2_2414761_2414782	3	Short Reads (ExpansionHunter)	2-3bp	7	7.35	0.573232323232323
chr2_241523707_241523735	4	Short Reads (ExpansionHunter)	4-6bp	7	7.51	0.99989898989899
chr2_241537215_241537225	5	Short Reads (ExpansionHunter)	4-6bp	2	2.38	0.237979797979798
chr2_241558054_241558078	2	Short Reads (ExpansionHunter)	2-3bp	17	18.73	37.269797979798
chr2_241604236_241604264	4	Short Reads (ExpansionHunter)	4-6bp	7	6.99	0.111010101010101
chr2_241614889_241614919	6	Short Reads (ExpansionHunter)	4-6bp	5	4.24	0.951919191919192
chr2_241638370_241638386	2	Short Reads (ExpansionHunter)	2-3bp	8	8.2	0.161616161616162
chr2_241643663_241643681	2	Short Reads (ExpansionHunter)	2-3bp	10	10.54	2.59434343434343
chr2_241669504_241669520	4	Short Reads (ExpansionHunter)	4-6bp	4	3.57	0.267777777777778
chr2_241673457_241673475	3	Short Reads (ExpansionHunter)	2-3bp	6	6.2	0.161616161616162
chr2_241698496_241698538	2	Short Reads (ExpansionHunter)	2-3bp	18.5	18.16	4.29737373737374
chr2_241727285_241727307	2	Short Reads (ExpansionHunter)	2-3bp	11	10.95	0.047979797979798
chr2_241747392_241747416	6	Short Reads (ExpansionHunter)	4-6bp	4	3.52	0.252121212121212
chr2_241748121_241748139	6	Short Reads (ExpansionHunter)	4-6bp	3	3.48	0.252121212121212
chr2_241758769_241758811	2	Short Reads (ExpansionHunter)	2-3bp	23	23.02	2.66626262626263
chr2_2417601_2417619	2	Short Reads (ExpansionHunter)	2-3bp	9	9.28	0.547070707070707
chr2_241785857_241785877	2	Short Reads (ExpansionHunter)	2-3bp	10	10.07	0.227373737373737
chr2_241786139_241786169	2	Short Reads (ExpansionHunter)	2-3bp	15	16.12	3.50060606060606
chr2_241843979_241843987	4	Short Reads (ExpansionHunter)	4-6bp	2	1.69	0.216060606060606
chr2_241850723_241850753	3	Short Reads (ExpansionHunter)	2-3bp	10	10.01	0.0504040404040404
chr2_241875587_241875595	2	Short Reads (ExpansionHunter)	2-3bp	6	5.6	0.646464646464647
chr2_241877368_241877382	7	Short Reads (ExpansionHunter)	7-15bp	2	2.15	0.128787878787879
chr2_241881594_241881640	2	Short Reads (ExpansionHunter)	2-3bp	22	21.82	4.00767676767677
chr2_241887492_241887514	2	Short Reads (ExpansionHunter)	2-3bp	11	10.22	1.0420202020202
chr2_241898544_241898572	4	Short Reads (ExpansionHunter)	4-6bp	7	6.66	0.226666666666667
chr2_241924400_241924426	2	Short Reads (ExpansionHunter)	2-3bp	13	14.5102040816327	4.58236903008626
chr2_241946288_241946306	3	Short Reads (ExpansionHunter)	2-3bp	6	6.43877551020408	0.248790237744582
chr2_241960980_241961004	4	Short Reads (ExpansionHunter)	4-6bp	6	6.03061224489796	0.0505996212918157
chr2_241984277_241984297	2	Short Reads (ExpansionHunter)	2-3bp	9	9.11224489795918	1.02850831054071
chr2_241984912_241984928	2	Short Reads (ExpansionHunter)	2-3bp	8	7.95918367346939	0.122028192720387
chr2_24200413_24200425	2	Short Reads (ExpansionHunter)	2-3bp	6	6.3	0.212121212121212
chr2_242051224_242051250	2	Short Reads (ExpansionHunter)	2-3bp	20	18.8163265306122	17.8215863665054
chr2_242141970_242141998	2	Short Reads (ExpansionHunter)	2-3bp	15	14.58	1.49858585858586
chr2_242145968_242145986	2	Short Reads (ExpansionHunter)	2-3bp	8	8.27	0.522323232323232
chr2_24237350_24237354	2	Short Reads (ExpansionHunter)	2-3bp	2	2	0
chr2_242723_242750	3	Short Reads (ExpansionHunter)	2-3bp	10	9.58	0.286464646464646
chr2_24311062_24311086	2	Short Reads (ExpansionHunter)	2-3bp	12	12.06	0.117575757575758
chr2_2433322_2433344	2	Short Reads (ExpansionHunter)	2-3bp	11	10.72	0.223838383838384
chr2_24366475_24366511	4	Short Reads (ExpansionHunter)	4-6bp	7	7.04	0.0791919191919192
chr2_24372141_24372157	2	Short Reads (ExpansionHunter)	2-3bp	12	11.93	0.368787878787879
chr2_24375685_24375717	2	Short Reads (ExpansionHunter)	2-3bp	23	22.96	3.43272727272727
chr2_24385735_24385777	2	Short Reads (ExpansionHunter)	2-3bp	25	24.73	10.8253535353535
chr2_2439369_2439399	2	Short Reads (ExpansionHunter)	2-3bp	15	14.93	0.146565656565657
chr2_24394949_24394981	2	Short Reads (ExpansionHunter)	2-3bp	18	17.32	1.20969696969697
chr2_24415849_24415865	2	Short Reads (ExpansionHunter)	2-3bp	8	8.4	0.262626262626263
chr2_24423957_24423983	2	Short Reads (ExpansionHunter)	2-3bp	13	11.83	2.26373737373737
chr2_24428706_24428750	4	Short Reads (ExpansionHunter)	4-6bp	10	10.41	0.506969696969697
chr2_2443187_2443231	2	Short Reads (ExpansionHunter)	2-3bp	12	14.44	26.9155555555556
chr2_24433270_24433300	5	Short Reads (ExpansionHunter)	4-6bp	6	5.56	0.248888888888889
chr2_24446527_24446557	2	Short Reads (ExpansionHunter)	2-3bp	16	18.17	15.5364646464646
chr2_244496_244520	4	Short Reads (ExpansionHunter)	4-6bp	6	6	0
chr2_24466421_24466459	2	Short Reads (ExpansionHunter)	2-3bp	15	16.21	3.39989898989899
chr2_24537239_24537267	2	Short Reads (ExpansionHunter)	2-3bp	12	12.96	3.33171717171717
chr2_24537482_24537498	2	Short Reads (ExpansionHunter)	2-3bp	8	8.02	0.0602020202020202
chr2_24586376_24586400	4	Short Reads (ExpansionHunter)	4-6bp	6	6.25	0.532828282828283
chr2_24589630_24589664	2	Short Reads (ExpansionHunter)	2-3bp	19	18.88	2.12686868686869
chr2_24608246_24608297	3	Short Reads (ExpansionHunter)	2-3bp	16	16.31	1.7110101010101
chr2_24642007_24642037	2	Short Reads (ExpansionHunter)	2-3bp	13	16.46	21.3822222222222
chr2_24642318_24642336	2	Short Reads (ExpansionHunter)	2-3bp	9	8.84	0.155959595959596
chr2_24665985_24666006	3	Short Reads (ExpansionHunter)	2-3bp	7	6.96	0.0791919191919192
chr2_24674123_24674151	2	Short Reads (ExpansionHunter)	2-3bp	17	16.9	1.82828282828283
chr2_24700143_24700188	3	Short Reads (ExpansionHunter)	2-3bp	15	15.26	0.80040404040404
chr2_24710069_24710089	5	Short Reads (ExpansionHunter)	4-6bp	4	4.03	0.0293939393939394
chr2_24713236_24713256	4	Short Reads (ExpansionHunter)	4-6bp	5	5	0
chr2_24724080_24724110	5	Short Reads (ExpansionHunter)	4-6bp	6	6.02	0.444040404040404
chr2_24725714_24725750	2	Short Reads (ExpansionHunter)	2-3bp	14	14.32	4.68444444444444
chr2_24733744_24733764	5	Short Reads (ExpansionHunter)	4-6bp	4	3.99	0.01
chr2_24757594_24757608	2	Short Reads (ExpansionHunter)	2-3bp	7	7.03	0.0293939393939394
chr2_2476866_2476887	3	Short Reads (ExpansionHunter)	2-3bp	7	6.82	0.169292929292929
chr2_24777972_24777992	4	Short Reads (ExpansionHunter)	4-6bp	6	5.87	0.114242424242424
chr2_24798275_24798293	2	Short Reads (ExpansionHunter)	2-3bp	9	8.13	1.34656565656566
chr2_24814620_24814640	2	Short Reads (ExpansionHunter)	2-3bp	9	9.27	0.199090909090909
chr2_24818480_24818488	4	Short Reads (ExpansionHunter)	4-6bp	2	1.52	0.252121212121212
chr2_24826747_24826761	2	Short Reads (ExpansionHunter)	2-3bp	6	6.6	0.727272727272727
chr2_24838401_24838428	9	Short Reads (ExpansionHunter)	7-15bp	3	3.07	0.550606060606061
chr2_2484705_2484741	2	Short Reads (ExpansionHunter)	2-3bp	18	18.3	3.80808080808081
chr2_24853005_24853067	2	Short Reads (ExpansionHunter)	2-3bp	24	24.6	14.0808080808081
chr2_24865489_24865535	2	Short Reads (ExpansionHunter)	2-3bp	23	22.04	7.49333333333333
chr2_24904165_24904179	2	Short Reads (ExpansionHunter)	2-3bp	7	7	0
chr2_24911711_24911729	2	Short Reads (ExpansionHunter)	2-3bp	9	9.04	0.0993939393939394
chr2_24920244_24920272	7	Short Reads (ExpansionHunter)	7-15bp	4	3.78	0.173333333333333
chr2_24925631_24925643	2	Short Reads (ExpansionHunter)	2-3bp	6	6	0
chr2_24925752_24925764	2	Short Reads (ExpansionHunter)	2-3bp	6	5.93	0.0657575757575758
chr2_24936701_24936723	2	Short Reads (ExpansionHunter)	2-3bp	11	11.18	0.371313131313131
chr2_24942108_24942126	2	Short Reads (ExpansionHunter)	2-3bp	9	9.01	0.0504040404040404
chr2_24973461_24973485	6	Short Reads (ExpansionHunter)	4-6bp	3	3.23	0.178888888888889
chr2_24994330_24994346	4	Short Reads (ExpansionHunter)	4-6bp	4	4	0
chr2_24995902_24995910	4	Short Reads (ExpansionHunter)	4-6bp	1	1.14	0.121616161616162
chr2_24998463_24998475	3	Short Reads (ExpansionHunter)	2-3bp	3	3.14	0.121616161616162
chr2_25010863_25010879	2	Short Reads (ExpansionHunter)	2-3bp	7	7.15	0.128787878787879
chr2_25013529_25013535	2	Short Reads (ExpansionHunter)	2-3bp	2	2.1	0.171717171717172
chr2_25025919_25025943	2	Short Reads (ExpansionHunter)	2-3bp	14	13.64	1.28323232323232
chr2_25060936_25060957	3	Short Reads (ExpansionHunter)	2-3bp	8	8	0
chr2_25087361_25087379	2	Short Reads (ExpansionHunter)	2-3bp	8	8.47	0.655656565656566
chr2_25120645_25120669	3	Short Reads (ExpansionHunter)	2-3bp	8	7.9	0.515151515151515
chr2_25124277_25124331	2	Short Reads (ExpansionHunter)	2-3bp	23	23.83	14.7283838383838
chr2_25142773_25142793	4	Short Reads (ExpansionHunter)	4-6bp	4	4.51	0.292828282828283
chr2_25152813_25152843	2	Short Reads (ExpansionHunter)	2-3bp	11.5	12.71	7.25848484848485
chr2_25161590_25161611	3	Short Reads (ExpansionHunter)	2-3bp	7	7.36	0.96
chr2_25173464_25173489	5	Short Reads (ExpansionHunter)	4-6bp	5	5.16	0.317575757575758
chr2_25174282_25174326	4	Short Reads (ExpansionHunter)	4-6bp	13	13	2.52525252525253
chr2_25177710_25177726	2	Short Reads (ExpansionHunter)	2-3bp	8	8.45	0.553030303030303
chr2_25180939_25180959	4	Short Reads (ExpansionHunter)	4-6bp	5	5.52	0.777373737373737
chr2_25192995_25193027	2	Short Reads (ExpansionHunter)	2-3bp	18	18.85	6.73484848484848
chr2_25195734_25195782	2	Short Reads (ExpansionHunter)	2-3bp	21	20.88	5.15717171717172
chr2_25199724_25199744	5	Short Reads (ExpansionHunter)	4-6bp	4	3.84	0.438787878787879
chr2_25203891_25203911	4	Short Reads (ExpansionHunter)	4-6bp	5	4.76	0.184242424242424
chr2_25208684_25208728	4	Short Reads (ExpansionHunter)	4-6bp	11	10.69	0.64030303030303
chr2_25226707_25226727	4	Short Reads (ExpansionHunter)	4-6bp	5	6.36	5.82868686868687
chr2_2523586_2523602	2	Short Reads (ExpansionHunter)	2-3bp	8	8.22	0.193535353535354
chr2_25242911_25242923	3	Short Reads (ExpansionHunter)	2-3bp	2	2.88	0.995555555555556
chr2_25308968_25309000	2	Short Reads (ExpansionHunter)	2-3bp	16	17.13	2.31626262626263
chr2_25326108_25326152	2	Short Reads (ExpansionHunter)	2-3bp	22	22.14	6.22262626262626
chr2_25381208_25381216	2	Short Reads (ExpansionHunter)	2-3bp	4	3.86	0.263030303030303
chr2_25388805_25388831	2	Short Reads (ExpansionHunter)	2-3bp	16	15.3	5.02020202020202
chr2_25389846_25389882	2	Short Reads (ExpansionHunter)	2-3bp	17	17.21	0.814040404040404
chr2_25416783_25416847	4	Short Reads (ExpansionHunter)	4-6bp	16	16.13	4.29606060606061
chr2_25420467_25420523	4	Short Reads (ExpansionHunter)	4-6bp	11.5	11.16	11.3478787878788
chr2_25427180_25427224	2	Short Reads (ExpansionHunter)	2-3bp	23	23.09	4.9110101010101
chr2_25432206_25432244	2	Short Reads (ExpansionHunter)	2-3bp	19	18.77	3.85565656565657
chr2_2544369_2544429	5	Short Reads (ExpansionHunter)	4-6bp	7	8.11	2.92717171717172
chr2_25486124_25486154	5	Short Reads (ExpansionHunter)	4-6bp	5	5.01	0.01
chr2_25515572_25515604	4	Short Reads (ExpansionHunter)	4-6bp	8	7.89	0.321111111111111
chr2_25518576_25518588	2	Short Reads (ExpansionHunter)	2-3bp	6	5.66	0.226666666666667
chr2_25533940_25533968	4	Short Reads (ExpansionHunter)	4-6bp	7	7.03	0.0293939393939394
chr2_2556508_2556536	2	Short Reads (ExpansionHunter)	2-3bp	15	14.44	0.632727272727273
chr2_25571862_25571876	2	Short Reads (ExpansionHunter)	2-3bp	7	6.96	0.0387878787878788
chr2_25604399_25604415	2	Short Reads (ExpansionHunter)	2-3bp	8	8.49	0.252424242424242
chr2_25633158_25633182	6	Short Reads (ExpansionHunter)	4-6bp	4	3.95	0.047979797979798
chr2_2565076_2565108	2	Short Reads (ExpansionHunter)	2-3bp	15	15.23	0.724343434343434
chr2_25674585_25674609	4	Short Reads (ExpansionHunter)	4-6bp	6	5.97	0.0293939393939394
chr2_25691675_25691707	4	Short Reads (ExpansionHunter)	4-6bp	8	8.23	0.623333333333333
chr2_25713260_25713278	3	Short Reads (ExpansionHunter)	2-3bp	6	5.75	0.189393939393939
chr2_25719553_25719595	2	Short Reads (ExpansionHunter)	2-3bp	23	22.77	5.0879797979798
chr2_25726019_25726037	2	Short Reads (ExpansionHunter)	2-3bp	9	8.78	0.193535353535354
chr2_25728041_25728079	2	Short Reads (ExpansionHunter)	2-3bp	19	17.51	14.8786868686869
chr2_25744935_25744979	2	Short Reads (ExpansionHunter)	2-3bp	21	21.25	3.98737373737374
chr2_2576822_2576850	2	Short Reads (ExpansionHunter)	2-3bp	14	14.35	1.56313131313131
chr2_25779800_25779808	4	Short Reads (ExpansionHunter)	4-6bp	2	1.99	0.01
chr2_25784053_25784097	4	Short Reads (ExpansionHunter)	4-6bp	11	10.72	2.10262626262626
chr2_25803133_25803169	4	Short Reads (ExpansionHunter)	4-6bp	10	9.79	0.692828282828283
chr2_25805662_25805687	5	Short Reads (ExpansionHunter)	4-6bp	5	4.99	0.01
chr2_25807986_25808022	2	Short Reads (ExpansionHunter)	2-3bp	21.5	21	10.8484848484848
chr2_25811055_25811099	2	Short Reads (ExpansionHunter)	2-3bp	24	24.1	5.50505050505051
chr2_25824478_25824498	2	Short Reads (ExpansionHunter)	2-3bp	10	9.96	0.0791919191919192
chr2_25829289_25829313	2	Short Reads (ExpansionHunter)	2-3bp	12	12.07	0.106161616161616
chr2_25849064_25849076	2	Short Reads (ExpansionHunter)	2-3bp	20	16.21	38.8746464646465
chr2_25855882_25855910	4	Short Reads (ExpansionHunter)	4-6bp	7	7.8	2.12121212121212
chr2_25857857_25857882	5	Short Reads (ExpansionHunter)	4-6bp	5	5.02	0.0197979797979798
chr2_25886881_25886909	4	Short Reads (ExpansionHunter)	4-6bp	6	6.47	0.332424242424242
chr2_25896483_25896527	4	Short Reads (ExpansionHunter)	4-6bp	11	10.51	0.515050505050505
chr2_25904600_25904618	2	Short Reads (ExpansionHunter)	2-3bp	10	9.52	0.373333333333333
chr2_25905101_25905115	2	Short Reads (ExpansionHunter)	2-3bp	6	6.39	0.24030303030303
chr2_25915164_25915185	3	Short Reads (ExpansionHunter)	2-3bp	5	5.98	1.00969696969697
chr2_25918282_25918291	3	Short Reads (ExpansionHunter)	2-3bp	4	3.54	0.250909090909091
chr2_25920975_25921005	3	Short Reads (ExpansionHunter)	2-3bp	13	11.53	2.27181818181818
chr2_25924382_25924391	3	Short Reads (ExpansionHunter)	2-3bp	2	2.49	0.252424242424242
chr2_25925532_25925542	5	Short Reads (ExpansionHunter)	4-6bp	2	1.67	0.223333333333333
chr2_25932833_25932883	5	Short Reads (ExpansionHunter)	4-6bp	9	9.34	0.287272727272727
chr2_2597992_2598019	3	Short Reads (ExpansionHunter)	2-3bp	9	10.44	2.63272727272727
chr2_26004274_26004310	3	Short Reads (ExpansionHunter)	2-3bp	8	8.51	1.48474747474747
chr2_26007585_26007617	2	Short Reads (ExpansionHunter)	2-3bp	10	11.16	5.71151515151515
chr2_26008673_26008697	4	Short Reads (ExpansionHunter)	4-6bp	6	5.99	0.0302020202020202
chr2_26013095_26013111	4	Short Reads (ExpansionHunter)	4-6bp	4	4.01	0.01
chr2_26028012_26028032	4	Short Reads (ExpansionHunter)	4-6bp	6	5.68	0.21979797979798
chr2_2604150_2604192	2	Short Reads (ExpansionHunter)	2-3bp	21	21.33	2.04151515151515
chr2_26057620_26057640	4	Short Reads (ExpansionHunter)	4-6bp	11	9.85	8.63383838383838
chr2_26062679_26062703	4	Short Reads (ExpansionHunter)	4-6bp	7	6.84	0.51959595959596
chr2_26092261_26092321	2	Short Reads (ExpansionHunter)	2-3bp	21	21.88	10.7127272727273
chr2_26096430_26096462	4	Short Reads (ExpansionHunter)	4-6bp	6	6.52	0.858181818181818
chr2_26138048_26138063	3	Short Reads (ExpansionHunter)	2-3bp	5	4.97	0.0495959595959596
chr2_26165107_26165119	2	Short Reads (ExpansionHunter)	2-3bp	7	6.56	0.248888888888889
chr2_26175075_26175093	2	Short Reads (ExpansionHunter)	2-3bp	9	9.06	0.0973737373737374
chr2_26183720_26183744	4	Short Reads (ExpansionHunter)	4-6bp	5	5.33	0.223333333333333
chr2_2619637_2619677	4	Short Reads (ExpansionHunter)	4-6bp	9	7.92	3.69050505050505
chr2_2619833_2619849	4	Short Reads (ExpansionHunter)	4-6bp	4	4.03	0.0293939393939394
chr2_2620550_2620570	4	Short Reads (ExpansionHunter)	4-6bp	5	5.01	0.0302020202020202
chr2_26245263_26245279	2	Short Reads (ExpansionHunter)	2-3bp	8	7.42	0.831919191919192
chr2_26253857_26253901	4	Short Reads (ExpansionHunter)	4-6bp	12	11.58	1.47838383838384
chr2_26256527_26256547	2	Short Reads (ExpansionHunter)	2-3bp	9	8.78	0.355151515151515
chr2_26265597_26265621	3	Short Reads (ExpansionHunter)	2-3bp	8	8.91	2.02212121212121
chr2_26296728_26296766	2	Short Reads (ExpansionHunter)	2-3bp	23	22.1	4.57575757575758
chr2_26300135_26300151	2	Short Reads (ExpansionHunter)	2-3bp	8	8.56	0.774141414141414
chr2_26336315_26336335	2	Short Reads (ExpansionHunter)	2-3bp	16	15.18	8.08848484848485
chr2_26355727_26355743	2	Short Reads (ExpansionHunter)	2-3bp	8	7.62	0.237979797979798
chr2_26356956_26356970	2	Short Reads (ExpansionHunter)	2-3bp	7	7.01	0.01
chr2_26379602_26379618	2	Short Reads (ExpansionHunter)	2-3bp	8	8	0.0404040404040404
chr2_26410245_26410281	3	Short Reads (ExpansionHunter)	2-3bp	13	12.56	1.5620202020202
chr2_26410812_26410847	5	Short Reads (ExpansionHunter)	4-6bp	7	7.06	0.056969696969697
chr2_26414115_26414145	3	Short Reads (ExpansionHunter)	2-3bp	11	11.12	2.02585858585859
chr2_26429185_26429233	3	Short Reads (ExpansionHunter)	2-3bp	9	10.24	5.27515151515152
chr2_26432545_26432565	4	Short Reads (ExpansionHunter)	4-6bp	5	5	0
chr2_26439922_26439936	2	Short Reads (ExpansionHunter)	2-3bp	23	21.27	29.5728282828283
chr2_26445649_26445673	4	Short Reads (ExpansionHunter)	4-6bp	6	6.04	0.0387878787878788
chr2_26478680_26478710	5	Short Reads (ExpansionHunter)	4-6bp	5	5.49	0.252424242424242
chr2_26505412_26505434	2	Short Reads (ExpansionHunter)	2-3bp	12	11.8	1.33333333333333
chr2_26515402_26515416	2	Short Reads (ExpansionHunter)	2-3bp	7	7.28	0.203636363636364
chr2_26558817_26558837	2	Short Reads (ExpansionHunter)	2-3bp	9	9.06	0.117575757575758
chr2_26595897_26595929	2	Short Reads (ExpansionHunter)	2-3bp	9	10.33	7.27383838383838
chr2_26617120_26617148	2	Short Reads (ExpansionHunter)	2-3bp	17	17.96	12.2812121212121
chr2_26654811_26654853	2	Short Reads (ExpansionHunter)	2-3bp	18	17.07	14.7122222222222
chr2_26680253_26680275	2	Short Reads (ExpansionHunter)	2-3bp	11	11.47	0.352626262626263
chr2_26686564_26686584	2	Short Reads (ExpansionHunter)	2-3bp	10	9.51	0.252424242424242
chr2_26699207_26699251	4	Short Reads (ExpansionHunter)	4-6bp	12	11.9	2.45454545454545
chr2_26700715_26700781	3	Short Reads (ExpansionHunter)	2-3bp	24	23.22	0.941010101010101
chr2_26712666_26712698	2	Short Reads (ExpansionHunter)	2-3bp	15	14.93	0.247575757575758
chr2_26734712_26734739	3	Short Reads (ExpansionHunter)	2-3bp	14	14.02	1.41373737373737
chr2_2676645_2676663	2	Short Reads (ExpansionHunter)	2-3bp	9	9.04	0.0791919191919192
chr2_26777743_26777763	2	Short Reads (ExpansionHunter)	2-3bp	10	10.91	1.03222222222222
chr2_26783625_26783645	2	Short Reads (ExpansionHunter)	2-3bp	9	8.87	0.195050505050505
chr2_26800712_26800726	2	Short Reads (ExpansionHunter)	2-3bp	7	7.04	0.0387878787878788
chr2_26800873_26800897	3	Short Reads (ExpansionHunter)	2-3bp	8	7.68	0.21979797979798
chr2_26805033_26805041	4	Short Reads (ExpansionHunter)	4-6bp	2	2.38	0.237979797979798
chr2_26826557_26826565	4	Short Reads (ExpansionHunter)	4-6bp	2	1.98	0.0197979797979798
chr2_26833593_26833601	4	Short Reads (ExpansionHunter)	4-6bp	2	2	0
chr2_26839670_26839678	2	Short Reads (ExpansionHunter)	2-3bp	6	6	4.04040404040404
chr2_26850975_26850981	2	Short Reads (ExpansionHunter)	2-3bp	3	3.04	0.0791919191919192
chr2_26866469_26866495	2	Short Reads (ExpansionHunter)	2-3bp	13	13.28	0.244040404040404
chr2_26882429_26882455	2	Short Reads (ExpansionHunter)	2-3bp	13	13.65	1.19949494949495
chr2_26888209_26888265	4	Short Reads (ExpansionHunter)	4-6bp	14	13.53	5.72636363636364
chr2_26892756_26892794	2	Short Reads (ExpansionHunter)	2-3bp	19	20.15	8.1489898989899
chr2_26937742_26937778	4	Short Reads (ExpansionHunter)	4-6bp	9	9.6	0.686868686868687
chr2_26948073_26948109	2	Short Reads (ExpansionHunter)	2-3bp	17	17.9	2.31313131313131
chr2_26955181_26955205	2	Short Reads (ExpansionHunter)	2-3bp	10	12.36	8.43474747474747
chr2_26956835_26956859	4	Short Reads (ExpansionHunter)	4-6bp	7	7.02	0.787474747474747
chr2_2696265_2696287	2	Short Reads (ExpansionHunter)	2-3bp	14	14.04	3.53373737373737
chr2_26963639_26963669	3	Short Reads (ExpansionHunter)	2-3bp	8	8.82	1.46222222222222
chr2_26995780_26995830	2	Short Reads (ExpansionHunter)	2-3bp	29	29.16	6.82262626262626
chr2_26996115_26996160	5	Short Reads (ExpansionHunter)	4-6bp	10	9.78	0.476363636363636
chr2_27017803_27017819	2	Short Reads (ExpansionHunter)	2-3bp	7	7.38	0.237979797979798
chr2_27018895_27018927	4	Short Reads (ExpansionHunter)	4-6bp	9	8.66	0.469090909090909
chr2_27081108_27081148	2	Short Reads (ExpansionHunter)	2-3bp	21	19.93	3.35868686868687
chr2_27087603_27087617	7	Short Reads (ExpansionHunter)	7-15bp	2	2.02	0.0197979797979798
chr2_27107254_27107269	5	Short Reads (ExpansionHunter)	4-6bp	5	4.65	0.29040404040404
chr2_27110406_27110424	2	Short Reads (ExpansionHunter)	2-3bp	8	8.03	0.0293939393939394
chr2_27110577_27110587	2	Short Reads (ExpansionHunter)	2-3bp	6	6.02	0.827878787878788
chr2_27116871_27116923	2	Short Reads (ExpansionHunter)	2-3bp	25	28.39	76.7655555555556
chr2_27119844_27119864	4	Short Reads (ExpansionHunter)	4-6bp	5	5.06	0.056969696969697
chr2_27147246_27147274	4	Short Reads (ExpansionHunter)	4-6bp	6	6.05	0.047979797979798
chr2_2714961_2715001	2	Short Reads (ExpansionHunter)	2-3bp	20	19.81	17.4685858585859
chr2_27153508_27153533	5	Short Reads (ExpansionHunter)	4-6bp	6	6.66	2.02464646464646
chr2_27176778_27176814	2	Short Reads (ExpansionHunter)	2-3bp	19	16.95	11.1792929292929
chr2_27228589_27228609	4	Short Reads (ExpansionHunter)	4-6bp	5	4.94	0.117575757575758
chr2_27254759_27254799	2	Short Reads (ExpansionHunter)	2-3bp	20	19.01	5.10090909090909
chr2_27277249_27277281	4	Short Reads (ExpansionHunter)	4-6bp	8	7.33	2.42535353535354
chr2_27299675_27299715	4	Short Reads (ExpansionHunter)	4-6bp	11	10.63	0.619292929292929
chr2_2734693_2734709	2	Short Reads (ExpansionHunter)	2-3bp	7	7.06	0.056969696969697
chr2_27358247_27358271	4	Short Reads (ExpansionHunter)	4-6bp	6	6.37	0.275858585858586
chr2_27358735_27358759	8	Short Reads (ExpansionHunter)	7-15bp	3.5	4.65	3.44191919191919
chr2_27399146_27399176	3	Short Reads (ExpansionHunter)	2-3bp	10	11.24	2.42666666666667
chr2_27402806_27402854	4	Short Reads (ExpansionHunter)	4-6bp	11	10.71	2.12717171717172
chr2_27419163_27419191	4	Short Reads (ExpansionHunter)	4-6bp	7	7.06	0.117575757575758
chr2_27423212_27423244	4	Short Reads (ExpansionHunter)	4-6bp	8	8.02	0.100606060606061
chr2_27444653_27444661	4	Short Reads (ExpansionHunter)	4-6bp	2.5	2.5	0.252525252525253
chr2_27451989_27452007	2	Short Reads (ExpansionHunter)	2-3bp	9	8.24	1.07313131313131
chr2_27481425_27481453	2	Short Reads (ExpansionHunter)	2-3bp	14	14.09	0.345353535353535
chr2_27513909_27513947	2	Short Reads (ExpansionHunter)	2-3bp	19	18.06	3.04686868686869
chr2_27525801_27525845	2	Short Reads (ExpansionHunter)	2-3bp	20	19.41	8.5069696969697
chr2_27554571_27554586	5	Short Reads (ExpansionHunter)	4-6bp	5	4.07	0.995050505050505
chr2_27586214_27586247	3	Short Reads (ExpansionHunter)	2-3bp	12	12.27	1.77484848484848
chr2_27593195_27593245	2	Short Reads (ExpansionHunter)	2-3bp	24	23.91	2.54737373737374
chr2_27601644_27601659	5	Short Reads (ExpansionHunter)	4-6bp	3	3.22	0.173333333333333
chr2_27603574_27603586	2	Short Reads (ExpansionHunter)	2-3bp	12	12.03	32.2112121212121
chr2_27649445_27649451	2	Short Reads (ExpansionHunter)	2-3bp	3	2.5	0.757575757575758
chr2_27652149_27652173	4	Short Reads (ExpansionHunter)	4-6bp	6	5.75	0.189393939393939
chr2_27680786_27680819	3	Short Reads (ExpansionHunter)	2-3bp	11	10.47	0.372828282828283
chr2_27691965_27691985	2	Short Reads (ExpansionHunter)	2-3bp	10	9.99	0.01
chr2_27692927_27692951	4	Short Reads (ExpansionHunter)	4-6bp	6	6.02	0.04
chr2_27700151_27700175	3	Short Reads (ExpansionHunter)	2-3bp	10	9.34	1.13575757575758
chr2_27720177_27720201	2	Short Reads (ExpansionHunter)	2-3bp	11	11.34	0.347878787878788
chr2_27722918_27722939	3	Short Reads (ExpansionHunter)	2-3bp	7	7.01	0.0302020202020202
chr2_27733956_27733977	3	Short Reads (ExpansionHunter)	2-3bp	7	7	0.121212121212121
chr2_27745363_27745415	4	Short Reads (ExpansionHunter)	4-6bp	12	12.15	0.795454545454545
chr2_27758737_27758767	5	Short Reads (ExpansionHunter)	4-6bp	6	5.99	0.01
chr2_27786792_27786804	4	Short Reads (ExpansionHunter)	4-6bp	3	2.82	0.25010101010101
chr2_27794305_27794347	3	Short Reads (ExpansionHunter)	2-3bp	14	13.99	1.54535353535354
chr2_27801464_27801506	2	Short Reads (ExpansionHunter)	2-3bp	24	22.84	3.59030303030303
chr2_27802430_27802454	2	Short Reads (ExpansionHunter)	2-3bp	12	11.17	1.53646464646465
chr2_27820549_27820579	2	Short Reads (ExpansionHunter)	2-3bp	15	13.96	4.76606060606061
chr2_27841729_27841761	2	Short Reads (ExpansionHunter)	2-3bp	16	17.78	9.28444444444444
chr2_27845527_27845554	3	Short Reads (ExpansionHunter)	2-3bp	9	9.27	0.25969696969697
chr2_27865318_27865346	4	Short Reads (ExpansionHunter)	4-6bp	7	6.93	0.186969696969697
chr2_27902905_27902925	2	Short Reads (ExpansionHunter)	2-3bp	11	10.8	0.323232323232323
chr2_27936957_27936965	4	Short Reads (ExpansionHunter)	4-6bp	2	1.98	0.0197979797979798
chr2_27942791_27942827	4	Short Reads (ExpansionHunter)	4-6bp	10	10.34	0.509494949494949
chr2_2794597_2794635	2	Short Reads (ExpansionHunter)	2-3bp	20	19.54	2.71555555555556
chr2_27982844_27982882	2	Short Reads (ExpansionHunter)	2-3bp	20	19.91	2.08272727272727
chr2_27985057_27985097	2	Short Reads (ExpansionHunter)	2-3bp	21	21.17	2.34454545454545
chr2_28020952_28020990	2	Short Reads (ExpansionHunter)	2-3bp	21	20.28	3.3349494949495
chr2_28092749_28092771	2	Short Reads (ExpansionHunter)	2-3bp	12	11.9	0.111111111111111
chr2_28103301_28103326	5	Short Reads (ExpansionHunter)	4-6bp	7	6.45	1.01767676767677
chr2_28115182_28115224	2	Short Reads (ExpansionHunter)	2-3bp	21	19.85	6.5530303030303
chr2_28143144_28143160	2	Short Reads (ExpansionHunter)	2-3bp	8	8.43	0.247575757575758
chr2_28171112_28171130	2	Short Reads (ExpansionHunter)	2-3bp	10	9.68	0.442020202020202
chr2_28172087_28172115	2	Short Reads (ExpansionHunter)	2-3bp	11	12.23	2.01727272727273
chr2_2818171_2818191	2	Short Reads (ExpansionHunter)	2-3bp	11	11.11	0.422121212121212
chr2_28183739_28183773	2	Short Reads (ExpansionHunter)	2-3bp	23	22.84	3.04484848484848
chr2_28200758_28200782	4	Short Reads (ExpansionHunter)	4-6bp	5	5.47	1.14050505050505
chr2_28208029_28208065	2	Short Reads (ExpansionHunter)	2-3bp	16	16.05	3.50252525252525
chr2_28221111_28221131	2	Short Reads (ExpansionHunter)	2-3bp	10	9.73	0.502121212121212
chr2_28235646_28235670	4	Short Reads (ExpansionHunter)	4-6bp	6	6.03	0.0293939393939394
chr2_28267438_28267466	2	Short Reads (ExpansionHunter)	2-3bp	14	13.87	0.336464646464646
chr2_28350040_28350067	3	Short Reads (ExpansionHunter)	2-3bp	5	6	3.03030303030303
chr2_28354228_28354240	2	Short Reads (ExpansionHunter)	2-3bp	6	6.68	8.68444444444444
chr2_28355652_28355668	4	Short Reads (ExpansionHunter)	4-6bp	4	3.94	0.056969696969697
chr2_28380640_28380686	2	Short Reads (ExpansionHunter)	2-3bp	25	24.16	8.9640404040404
chr2_28392945_28392965	2	Short Reads (ExpansionHunter)	2-3bp	10	9.88	0.49050505050505
chr2_2839356_2839408	4	Short Reads (ExpansionHunter)	4-6bp	14	13.81	2.31707070707071
chr2_28396789_28396837	2	Short Reads (ExpansionHunter)	2-3bp	25	25.06	7.30949494949495
chr2_28434982_28435030	2	Short Reads (ExpansionHunter)	2-3bp	20	20.95	4.25
chr2_28446254_28446300	2	Short Reads (ExpansionHunter)	2-3bp	21	20.32	1.79555555555556
chr2_28449697_28449713	4	Short Reads (ExpansionHunter)	4-6bp	5	4.53	0.251616161616162
chr2_28500751_28500771	5	Short Reads (ExpansionHunter)	4-6bp	4	3.99	0.01
chr2_28510778_28510804	2	Short Reads (ExpansionHunter)	2-3bp	16	16.28	9.67838383838384
chr2_2852584_2852600	2	Short Reads (ExpansionHunter)	2-3bp	8	8.01	0.01
chr2_28532317_28532361	4	Short Reads (ExpansionHunter)	4-6bp	11	10.99	0.151414141414141
chr2_28541185_28541205	4	Short Reads (ExpansionHunter)	4-6bp	6	6.23	4.42131313131313
chr2_28548585_28548601	2	Short Reads (ExpansionHunter)	2-3bp	7	7.24	0.547878787878788
chr2_28554318_28554332	2	Short Reads (ExpansionHunter)	2-3bp	6	6.03	0.09
chr2_28558156_28558180	2	Short Reads (ExpansionHunter)	2-3bp	11	11.51	0.898888888888889
chr2_28558705_28558721	2	Short Reads (ExpansionHunter)	2-3bp	8	7.92	0.256161616161616
chr2_28567210_28567222	6	Short Reads (ExpansionHunter)	4-6bp	2	2.06	0.056969696969697
chr2_28601469_28601499	2	Short Reads (ExpansionHunter)	2-3bp	15	15.67	1.63747474747475
chr2_28646432_28646454	2	Short Reads (ExpansionHunter)	2-3bp	11	11.77	0.865757575757576
chr2_28647096_28647112	2	Short Reads (ExpansionHunter)	2-3bp	8	7.63	0.255656565656566
chr2_28660651_28660671	4	Short Reads (ExpansionHunter)	4-6bp	5	5.46	0.331717171717172
chr2_28680264_28680276	2	Short Reads (ExpansionHunter)	2-3bp	6	6.08	0.0743434343434344
chr2_28692319_28692337	2	Short Reads (ExpansionHunter)	2-3bp	9	9	0
chr2_28718077_28718099	2	Short Reads (ExpansionHunter)	2-3bp	11	11.29	0.228181818181818
chr2_28728299_28728341	3	Short Reads (ExpansionHunter)	2-3bp	11	10.72	2.74909090909091
chr2_28729614_28729644	2	Short Reads (ExpansionHunter)	2-3bp	13	12.5	1.28282828282828
chr2_28740282_28740328	2	Short Reads (ExpansionHunter)	2-3bp	22	22.24	3.29535353535354
chr2_28762284_28762300	4	Short Reads (ExpansionHunter)	4-6bp	4	3.6	0.242424242424242
chr2_28803078_28803108	2	Short Reads (ExpansionHunter)	2-3bp	15	14.96	0.846868686868687
chr2_28812469_28812489	4	Short Reads (ExpansionHunter)	4-6bp	5	5.46	0.311515151515152
chr2_28815283_28815327	2	Short Reads (ExpansionHunter)	2-3bp	21	21.4	3.63636363636364
chr2_28823702_28823744	2	Short Reads (ExpansionHunter)	2-3bp	18	19.45	17.6641414141414
chr2_28834081_28834115	2	Short Reads (ExpansionHunter)	2-3bp	19	18.24	1.37616161616162
chr2_28846722_28846772	2	Short Reads (ExpansionHunter)	2-3bp	24	23.91	6.28474747474747
chr2_28862864_28862898	2	Short Reads (ExpansionHunter)	2-3bp	16	16.21	1.78373737373737
chr2_28874464_28874494	5	Short Reads (ExpansionHunter)	4-6bp	7	7.04	0.281212121212121
chr2_28910678_28910694	2	Short Reads (ExpansionHunter)	2-3bp	9	10.68	8.72484848484848
chr2_28918321_28918345	2	Short Reads (ExpansionHunter)	2-3bp	11	10.84	0.620606060606061
chr2_28990991_28991039	2	Short Reads (ExpansionHunter)	2-3bp	21	21.94	5.65292929292929
chr2_29010028_29010056	2	Short Reads (ExpansionHunter)	2-3bp	11	11.52	1.22181818181818
chr2_29029264_29029298	2	Short Reads (ExpansionHunter)	2-3bp	18	18.83	2.24353535353535
chr2_29070105_29070119	2	Short Reads (ExpansionHunter)	2-3bp	7	7.19	0.155454545454545
chr2_29086427_29086437	2	Short Reads (ExpansionHunter)	2-3bp	5	5.16	0.135757575757576
chr2_29090223_29090239	4	Short Reads (ExpansionHunter)	4-6bp	4	4.12	0.349090909090909
chr2_29092084_29092090	2	Short Reads (ExpansionHunter)	2-3bp	3	2.76	0.184242424242424
chr2_29104441_29104456	5	Short Reads (ExpansionHunter)	4-6bp	3	3	0
chr2_29155405_29155425	2	Short Reads (ExpansionHunter)	2-3bp	9	8.69	1.28676767676768
chr2_29166530_29166562	2	Short Reads (ExpansionHunter)	2-3bp	16	15.72	2.20363636363636
chr2_29169329_29169375	2	Short Reads (ExpansionHunter)	2-3bp	20	19.73	2.56272727272727
chr2_29205287_29205295	4	Short Reads (ExpansionHunter)	4-6bp	2	2.01	0.01
chr2_29206776_29206800	2	Short Reads (ExpansionHunter)	2-3bp	12	11.57	1.9849494949495
chr2_29240152_29240182	2	Short Reads (ExpansionHunter)	2-3bp	16	15.42	1.03393939393939
chr2_29253844_29253892	4	Short Reads (ExpansionHunter)	4-6bp	11	11.37	1.20515151515152
chr2_2926910_2926930	2	Short Reads (ExpansionHunter)	2-3bp	10	9.72	1.11272727272727
chr2_29272185_29272211	2	Short Reads (ExpansionHunter)	2-3bp	14	14.22	3.56727272727273
chr2_29296722_29296740	2	Short Reads (ExpansionHunter)	2-3bp	9	9.17	0.425353535353535
chr2_29306652_29306670	2	Short Reads (ExpansionHunter)	2-3bp	9.5	9.52	0.292525252525253
chr2_2932903_2932915	2	Short Reads (ExpansionHunter)	2-3bp	6	6	0
chr2_29345414_29345458	4	Short Reads (ExpansionHunter)	4-6bp	11	10.77	0.562727272727273
chr2_29354588_29354614	2	Short Reads (ExpansionHunter)	2-3bp	11	10.74	0.618585858585859
chr2_29369308_29369334	2	Short Reads (ExpansionHunter)	2-3bp	13	13.59	1.07262626262626
chr2_29375299_29375314	5	Short Reads (ExpansionHunter)	4-6bp	3	2.77	0.178888888888889
chr2_29384651_29384667	2	Short Reads (ExpansionHunter)	2-3bp	9	8.93	0.0657575757575758
chr2_29473853_29473877	6	Short Reads (ExpansionHunter)	4-6bp	5	4.84	0.701414141414141
chr2_29475868_29475880	2	Short Reads (ExpansionHunter)	2-3bp	7	6.87	0.114242424242424
chr2_29482733_29482772	3	Short Reads (ExpansionHunter)	2-3bp	12	12.26	0.194343434343434
chr2_29494843_29494875	2	Short Reads (ExpansionHunter)	2-3bp	16	16.14	4.84888888888889
chr2_2950209_2950235	2	Short Reads (ExpansionHunter)	2-3bp	11	11.34	0.246868686868687
chr2_2952469_2952509	2	Short Reads (ExpansionHunter)	2-3bp	17	16.64	7.22262626262626
chr2_29549023_29549044	3	Short Reads (ExpansionHunter)	2-3bp	7	5.22	5.66828282828283
chr2_29549137_29549161	2	Short Reads (ExpansionHunter)	2-3bp	13	13.16	1.50949494949495
chr2_29559768_29559802	2	Short Reads (ExpansionHunter)	2-3bp	20	19.55	4.4520202020202
chr2_29569282_29569318	3	Short Reads (ExpansionHunter)	2-3bp	13	12.97	0.0293939393939394
chr2_29581387_29581407	5	Short Reads (ExpansionHunter)	4-6bp	4	4.11	0.0988888888888889
chr2_29598365_29598393	4	Short Reads (ExpansionHunter)	4-6bp	7	7.21	0.268585858585859
chr2_29636337_29636382	5	Short Reads (ExpansionHunter)	4-6bp	4	5.37	3.95262626262626
chr2_29649217_29649243	2	Short Reads (ExpansionHunter)	2-3bp	13	13.98	2.10060606060606
chr2_29685629_29685647	6	Short Reads (ExpansionHunter)	4-6bp	4	3.77	0.178888888888889
chr2_29693406_29693436	2	Short Reads (ExpansionHunter)	2-3bp	16	16.49	2.03020202020202
chr2_2969930_2969964	2	Short Reads (ExpansionHunter)	2-3bp	18	18.42	4.77131313131313
chr2_29706975_29707029	2	Short Reads (ExpansionHunter)	2-3bp	28	27.66	5.68121212121212
chr2_29710499_29710533	2	Short Reads (ExpansionHunter)	2-3bp	19	18.76	3.01252525252525
chr2_29757593_29757619	2	Short Reads (ExpansionHunter)	2-3bp	14	13.69	1.02414141414141
chr2_29773233_29773253	2	Short Reads (ExpansionHunter)	2-3bp	10	10.8	1.91919191919192
chr2_29784695_29784734	3	Short Reads (ExpansionHunter)	2-3bp	14	13.96	0.240808080808081
chr2_29785912_29785958	2	Short Reads (ExpansionHunter)	2-3bp	15	15.38	3.32888888888889
chr2_29789015_29789055	2	Short Reads (ExpansionHunter)	2-3bp	26	25.39	9.75545454545455
chr2_29791632_29791648	2	Short Reads (ExpansionHunter)	2-3bp	8	7.95	0.047979797979798
chr2_29795177_29795199	2	Short Reads (ExpansionHunter)	2-3bp	11	11.02	0.0197979797979798
chr2_29797000_29797028	2	Short Reads (ExpansionHunter)	2-3bp	14	14.2	0.464646464646465
chr2_29799506_29799534	4	Short Reads (ExpansionHunter)	4-6bp	7	7	0.242424242424242
chr2_29814976_29815004	4	Short Reads (ExpansionHunter)	4-6bp	7	6.63	0.437474747474747
chr2_2983286_2983332	2	Short Reads (ExpansionHunter)	2-3bp	11	13.44	18.6327272727273
chr2_2983384_2983418	2	Short Reads (ExpansionHunter)	2-3bp	16.5	16.68	4.90666666666667
chr2_29844859_29844889	2	Short Reads (ExpansionHunter)	2-3bp	15	14.06	8.29939393939394
chr2_29852832_29852870	2	Short Reads (ExpansionHunter)	2-3bp	15	15.66	5.19636363636364
chr2_29858059_29858073	2	Short Reads (ExpansionHunter)	2-3bp	6	6.22	0.173333333333333
chr2_2985808_2985828	2	Short Reads (ExpansionHunter)	2-3bp	9	9.26	0.194343434343434
chr2_29859035_29859055	4	Short Reads (ExpansionHunter)	4-6bp	7	6.64	0.576161616161616
chr2_29870605_29870617	4	Short Reads (ExpansionHunter)	4-6bp	3	2.63	0.235454545454545
chr2_29889254_29889266	2	Short Reads (ExpansionHunter)	2-3bp	5	5.24	0.224646464646465
chr2_29889515_29889539	4	Short Reads (ExpansionHunter)	4-6bp	6	5.97	0.0293939393939394
chr2_29889695_29889759	2	Short Reads (ExpansionHunter)	2-3bp	22.5	24.51	45.989797979798
chr2_29900995_29901031	4	Short Reads (ExpansionHunter)	4-6bp	9	9.31	0.822121212121212
chr2_29908280_29908310	2	Short Reads (ExpansionHunter)	2-3bp	13	13.12	0.42989898989899
chr2_29909480_29909518	2	Short Reads (ExpansionHunter)	2-3bp	19	19.87	5.12434343434343
chr2_29910968_29910989	3	Short Reads (ExpansionHunter)	2-3bp	7	6.99	0.01
chr2_29946915_29946963	2	Short Reads (ExpansionHunter)	2-3bp	15	18.16	17.6509090909091
chr2_30008019_30008049	2	Short Reads (ExpansionHunter)	2-3bp	15	14.73	2.30010101010101
chr2_30029775_30029851	4	Short Reads (ExpansionHunter)	4-6bp	19	18.34	2.77212121212121
chr2_30033971_30034009	2	Short Reads (ExpansionHunter)	2-3bp	18	18.35	3.64393939393939
chr2_3005009_3005025	2	Short Reads (ExpansionHunter)	2-3bp	7	7	0
chr2_30075951_30075979	4	Short Reads (ExpansionHunter)	4-6bp	7	7.05	0.047979797979798
chr2_30079899_30079923	4	Short Reads (ExpansionHunter)	4-6bp	6	6.02	0.0197979797979798
chr2_30082105_30082133	4	Short Reads (ExpansionHunter)	4-6bp	7	7.66	0.812525252525253
chr2_3009473_3009481	2	Short Reads (ExpansionHunter)	2-3bp	4	4.36	0.232727272727273
chr2_30099796_30099812	2	Short Reads (ExpansionHunter)	2-3bp	8	8.13	0.134444444444444
chr2_30141432_30141456	2	Short Reads (ExpansionHunter)	2-3bp	11	11.15	0.795454545454545
chr2_30163713_30163729	4	Short Reads (ExpansionHunter)	4-6bp	4	3.95	0.0883838383838384
chr2_30168469_30168501	4	Short Reads (ExpansionHunter)	4-6bp	8	8.35	0.391414141414141
chr2_30182457_30182475	3	Short Reads (ExpansionHunter)	2-3bp	6	6.41	0.244343434343434
chr2_30184847_30184873	2	Short Reads (ExpansionHunter)	2-3bp	14	14.12	2.14707070707071
chr2_30195448_30195484	2	Short Reads (ExpansionHunter)	2-3bp	17	17.17	2.12232323232323
chr2_3020880_3020900	2	Short Reads (ExpansionHunter)	2-3bp	10	9.53	0.251616161616162
chr2_30209444_30209514	5	Short Reads (ExpansionHunter)	4-6bp	14	14.86	9.11151515151515
chr2_30223089_30223141	4	Short Reads (ExpansionHunter)	4-6bp	16	15.46	1.64484848484848
chr2_30272300_30272320	2	Short Reads (ExpansionHunter)	2-3bp	10	9.91	0.102929292929293
chr2_30291484_30291520	4	Short Reads (ExpansionHunter)	4-6bp	9	8.22	0.88040404040404
chr2_30304936_30304986	2	Short Reads (ExpansionHunter)	2-3bp	22	21.91	29.9211111111111
chr2_30321549_30321565	4	Short Reads (ExpansionHunter)	4-6bp	4	3.9	0.0909090909090909
chr2_30328852_30328900	2	Short Reads (ExpansionHunter)	2-3bp	24	23.91	2.9110101010101
chr2_30366878_30366898	2	Short Reads (ExpansionHunter)	2-3bp	10	9.86	0.121616161616162
chr2_30370598_30370622	4	Short Reads (ExpansionHunter)	4-6bp	6	5.87	0.134444444444444
chr2_30377899_30377927	4	Short Reads (ExpansionHunter)	4-6bp	7	6.56	0.693333333333333
chr2_30408245_30408287	2	Short Reads (ExpansionHunter)	2-3bp	22	22.12	1.27838383838384
chr2_30410077_30410111	2	Short Reads (ExpansionHunter)	2-3bp	17	19.58	31.2157575757576
chr2_30416661_30416701	4	Short Reads (ExpansionHunter)	4-6bp	10	9.95	0.472222222222222
chr2_30432894_30432942	4	Short Reads (ExpansionHunter)	4-6bp	13	12.83	2.40515151515152
chr2_30450980_30450992	2	Short Reads (ExpansionHunter)	2-3bp	6	6.33	0.223333333333333
chr2_30534219_30534273	2	Short Reads (ExpansionHunter)	2-3bp	22	22.67	7.25363636363636
chr2_30537521_30537545	2	Short Reads (ExpansionHunter)	2-3bp	13	13.43	2.93444444444444
chr2_30554972_30554980	4	Short Reads (ExpansionHunter)	4-6bp	2	1.84	0.135757575757576
chr2_30557283_30557327	2	Short Reads (ExpansionHunter)	2-3bp	22	21.7	5.60606060606061
chr2_30560283_30560325	2	Short Reads (ExpansionHunter)	2-3bp	20	20.89	2.70494949494949
chr2_30562507_30562527	5	Short Reads (ExpansionHunter)	4-6bp	4	4.03	0.0293939393939394
chr2_30568420_30568432	2	Short Reads (ExpansionHunter)	2-3bp	6	6.16	0.135757575757576
chr2_30590518_30590532	2	Short Reads (ExpansionHunter)	2-3bp	7	7.16	0.135757575757576
chr2_30604332_30604356	8	Short Reads (ExpansionHunter)	7-15bp	3	2.82	0.149090909090909
chr2_30607845_30607899	2	Short Reads (ExpansionHunter)	2-3bp	20.5	19.81	12.0140404040404
chr2_30635245_30635259	2	Short Reads (ExpansionHunter)	2-3bp	7	7.36	0.232727272727273
chr2_30643111_30643121	5	Short Reads (ExpansionHunter)	4-6bp	4	4.65	1.9469696969697
chr2_30669622_30669646	6	Short Reads (ExpansionHunter)	4-6bp	4	3.81	0.155454545454545
chr2_30673751_30673775	2	Short Reads (ExpansionHunter)	2-3bp	10	10.53	1.66575757575758
chr2_30737966_30738006	2	Short Reads (ExpansionHunter)	2-3bp	18	18.39	2.66454545454545
chr2_30768678_30768706	4	Short Reads (ExpansionHunter)	4-6bp	7	7.21	1.35949494949495
chr2_3077929_3077939	2	Short Reads (ExpansionHunter)	2-3bp	5	5.21	0.167575757575758
chr2_30800116_30800188	4	Short Reads (ExpansionHunter)	4-6bp	19	19.12	5.70262626262626
chr2_30802463_30802487	2	Short Reads (ExpansionHunter)	2-3bp	12	12.39	1.1089898989899
chr2_30806402_30806432	3	Short Reads (ExpansionHunter)	2-3bp	10	8.98	2.04
chr2_30839642_30839662	2	Short Reads (ExpansionHunter)	2-3bp	10	11.66	3.78222222222222
chr2_30854225_30854243	2	Short Reads (ExpansionHunter)	2-3bp	9	9.03	0.0293939393939394
chr2_30859414_30859422	4	Short Reads (ExpansionHunter)	4-6bp	2	1.58	0.246060606060606
chr2_30886330_30886342	2	Short Reads (ExpansionHunter)	2-3bp	6	6.01	0.01
chr2_30901450_30901460	2	Short Reads (ExpansionHunter)	2-3bp	5	5	0
chr2_30916658_30916662	2	Short Reads (ExpansionHunter)	2-3bp	2	2.62	0.864242424242424
chr2_30920630_30920662	2	Short Reads (ExpansionHunter)	2-3bp	16	16.19	1.04434343434343
chr2_30976621_30976641	2	Short Reads (ExpansionHunter)	2-3bp	10	10.41	2.14333333333333
chr2_30985150_30985174	4	Short Reads (ExpansionHunter)	4-6bp	7	6.52	0.252121212121212
chr2_30995130_30995176	2	Short Reads (ExpansionHunter)	2-3bp	22	17.76	43.5983838383838
chr2_31000435_31000473	2	Short Reads (ExpansionHunter)	2-3bp	19	19.73	4.36070707070707
chr2_31023148_31023178	6	Short Reads (ExpansionHunter)	4-6bp	4.5	4.49	0.272626262626263
chr2_31027886_31027918	2	Short Reads (ExpansionHunter)	2-3bp	17	20.22	21.4864646464646
chr2_31076612_31076630	2	Short Reads (ExpansionHunter)	2-3bp	9	8.87	0.881919191919192
chr2_31087481_31087536	5	Short Reads (ExpansionHunter)	4-6bp	15	15.07	13.9041414141414
chr2_31092264_31092284	2	Short Reads (ExpansionHunter)	2-3bp	10	9.59	0.385757575757576
chr2_31103490_31103508	2	Short Reads (ExpansionHunter)	2-3bp	11	12.36	10.919595959596
chr2_31130734_31130784	2	Short Reads (ExpansionHunter)	2-3bp	24	24.74	3.64888888888889
chr2_31138393_31138414	3	Short Reads (ExpansionHunter)	2-3bp	7	7.97	1.92838383838384
chr2_31146404_31146416	2	Short Reads (ExpansionHunter)	2-3bp	6	6.01	0.01
chr2_31148770_31148786	2	Short Reads (ExpansionHunter)	2-3bp	8	7.18	1.78545454545455
chr2_31157435_31157477	3	Short Reads (ExpansionHunter)	2-3bp	12	13.72	6.70868686868687
chr2_31168028_31168062	2	Short Reads (ExpansionHunter)	2-3bp	17.5	18.27	3.79505050505051
chr2_31179060_31179092	2	Short Reads (ExpansionHunter)	2-3bp	16	16.03	2.87787878787879
chr2_31183792_31183804	4	Short Reads (ExpansionHunter)	4-6bp	3	3.25	0.189393939393939
chr2_31190137_31190167	2	Short Reads (ExpansionHunter)	2-3bp	15	15.79	4.06656565656566
chr2_31210460_31210490	5	Short Reads (ExpansionHunter)	4-6bp	4	5	2.34343434343434
chr2_31211249_31211261	4	Short Reads (ExpansionHunter)	4-6bp	4	3.66	0.246868686868687
chr2_31211671_31211699	2	Short Reads (ExpansionHunter)	2-3bp	16	15.53	2.23141414141414
chr2_31253246_31253280	2	Short Reads (ExpansionHunter)	2-3bp	18	17.52	1.16121212121212
chr2_31262846_31262850	2	Short Reads (ExpansionHunter)	2-3bp	2	2	0
chr2_31266761_31266793	2	Short Reads (ExpansionHunter)	2-3bp	16	16.21	1.78373737373737
chr2_31273953_31273995	2	Short Reads (ExpansionHunter)	2-3bp	15	16.04	5.89737373737374
chr2_31278316_31278352	2	Short Reads (ExpansionHunter)	2-3bp	21	19.94	7.77414141414141
chr2_31304514_31304530	2	Short Reads (ExpansionHunter)	2-3bp	8	8.05	0.0681818181818182
chr2_31312257_31312287	3	Short Reads (ExpansionHunter)	2-3bp	10	9.83	0.809191919191919
chr2_31334210_31334236	2	Short Reads (ExpansionHunter)	2-3bp	13	12.39	2.50292929292929
chr2_31343831_31343841	2	Short Reads (ExpansionHunter)	2-3bp	5	5.05	2.25
chr2_31362055_31362071	2	Short Reads (ExpansionHunter)	2-3bp	7	7.27	0.199090909090909
chr2_31373532_31373568	4	Short Reads (ExpansionHunter)	4-6bp	8	8.14	0.283232323232323
chr2_31384119_31384155	2	Short Reads (ExpansionHunter)	2-3bp	23	22.42	3.09454545454545
chr2_31392420_31392440	4	Short Reads (ExpansionHunter)	4-6bp	5	5.01	0.0302020202020202
chr2_31411957_31411985	4	Short Reads (ExpansionHunter)	4-6bp	7	7.42	0.266262626262626
chr2_31427321_31427371	2	Short Reads (ExpansionHunter)	2-3bp	25	24.94	7.12767676767677
chr2_3143769_3143781	2	Short Reads (ExpansionHunter)	2-3bp	9	8.25	1.48232323232323
chr2_31463810_31463852	2	Short Reads (ExpansionHunter)	2-3bp	19	18.95	7.34090909090909
chr2_31509075_31509095	2	Short Reads (ExpansionHunter)	2-3bp	11	10.88	3.15717171717172
chr2_31526096_31526102	2	Short Reads (ExpansionHunter)	2-3bp	3	4.49	16.5554545454545
chr2_31528767_31528799	4	Short Reads (ExpansionHunter)	4-6bp	7	7.46	0.291313131313131
chr2_31532361_31532399	2	Short Reads (ExpansionHunter)	2-3bp	19	18.9	0.373737373737374
chr2_3153311_3153359	2	Short Reads (ExpansionHunter)	2-3bp	18	16.91	45.3756565656566
chr2_31547862_31547882	4	Short Reads (ExpansionHunter)	4-6bp	5	4.83	0.142525252525253
chr2_31549081_31549129	3	Short Reads (ExpansionHunter)	2-3bp	17	16.72	2.32484848484848
chr2_31554924_31554968	2	Short Reads (ExpansionHunter)	2-3bp	22	21.47	2.55464646464646
chr2_31559836_31559880	2	Short Reads (ExpansionHunter)	2-3bp	21	20.99	2.57565656565657
chr2_31627433_31627457	2	Short Reads (ExpansionHunter)	2-3bp	13	12.85	0.472222222222222
chr2_31663502_31663510	4	Short Reads (ExpansionHunter)	4-6bp	2	1.6	0.242424242424242
chr2_31671770_31671794	3	Short Reads (ExpansionHunter)	2-3bp	8	8	0.0606060606060606
chr2_31714419_31714463	4	Short Reads (ExpansionHunter)	4-6bp	13	12.98	1.77737373737374
chr2_31716650_31716662	3	Short Reads (ExpansionHunter)	2-3bp	4	3.76	0.426666666666667
chr2_31728886_31728926	5	Short Reads (ExpansionHunter)	4-6bp	6	5.91	1.03222222222222
chr2_31737876_31737920	2	Short Reads (ExpansionHunter)	2-3bp	22	21.82	1.80565656565657
chr2_31746514_31746530	4	Short Reads (ExpansionHunter)	4-6bp	4	3.75	0.189393939393939
chr2_31747923_31747967	2	Short Reads (ExpansionHunter)	2-3bp	21	20.99	0.898888888888889
chr2_31771576_31771597	3	Short Reads (ExpansionHunter)	2-3bp	8	7.82	0.149090909090909
chr2_31786359_31786373	2	Short Reads (ExpansionHunter)	2-3bp	7	6.87	0.114242424242424
chr2_31833627_31833655	2	Short Reads (ExpansionHunter)	2-3bp	15	14.6	0.94949494949495
chr2_31854340_31854400	4	Short Reads (ExpansionHunter)	4-6bp	12	12.01	0.858484848484849
chr2_31857253_31857283	2	Short Reads (ExpansionHunter)	2-3bp	13	13.13	1.06373737373737
chr2_31871498_31871518	2	Short Reads (ExpansionHunter)	2-3bp	9	9.19	1.08474747474747
chr2_31872016_31872044	2	Short Reads (ExpansionHunter)	2-3bp	19	19.27	1.24959595959596
chr2_3187256_3187264	4	Short Reads (ExpansionHunter)	4-6bp	1	1.44	0.248888888888889
chr2_31874918_31874928	2	Short Reads (ExpansionHunter)	2-3bp	5	5.36	0.232727272727273
chr2_31907786_31907820	2	Short Reads (ExpansionHunter)	2-3bp	18	17.2	1.95959595959596
chr2_31919949_31919977	2	Short Reads (ExpansionHunter)	2-3bp	13	13.23	1.12838383838384
chr2_31969586_31969634	2	Short Reads (ExpansionHunter)	2-3bp	22	22.02	4.90868686868687
chr2_32005_32023	2	Short Reads (ExpansionHunter)	2-3bp	9	8.99	0.111010101010101
chr2_32086039_32086067	4	Short Reads (ExpansionHunter)	4-6bp	7	6.62	0.258181818181818
chr2_32087861_32087891	3	Short Reads (ExpansionHunter)	2-3bp	9	9.49	0.252424242424242
chr2_32111970_32112012	3	Short Reads (ExpansionHunter)	2-3bp	14	14.01	1.94939393939394
chr2_32135118_32135148	2	Short Reads (ExpansionHunter)	2-3bp	15	15.78	1.42585858585859
chr2_32137010_32137014	2	Short Reads (ExpansionHunter)	2-3bp	2	2.64	0.879191919191919
chr2_32167663_32167681	2	Short Reads (ExpansionHunter)	2-3bp	9	9.11	0.0988888888888889
chr2_32200077_32200095	2	Short Reads (ExpansionHunter)	2-3bp	9	9.03	0.0293939393939394
chr2_32216534_32216582	4	Short Reads (ExpansionHunter)	4-6bp	11	11.27	2.70414141414141
chr2_32218520_32218575	5	Short Reads (ExpansionHunter)	4-6bp	10	10.13	1.02333333333333
chr2_3225222_3225262	2	Short Reads (ExpansionHunter)	2-3bp	22	21.83	7.23343434343434
chr2_32266273_32266305	4	Short Reads (ExpansionHunter)	4-6bp	8	8.01	0.0302020202020202
chr2_32270190_32270220	5	Short Reads (ExpansionHunter)	4-6bp	6	5.71	0.490808080808081
chr2_32274235_32274255	4	Short Reads (ExpansionHunter)	4-6bp	5	4.89	0.0988888888888889
chr2_32280120_32280136	2	Short Reads (ExpansionHunter)	2-3bp	8	8.19	0.195858585858586
chr2_32333385_32333429	2	Short Reads (ExpansionHunter)	2-3bp	20	19.1	10.7171717171717
chr2_32333500_32333520	2	Short Reads (ExpansionHunter)	2-3bp	10	10.03	0.0293939393939394
chr2_32333877_32333905	4	Short Reads (ExpansionHunter)	4-6bp	7	6.97	0.09
chr2_32339597_32339639	2	Short Reads (ExpansionHunter)	2-3bp	20	19.93	1.37888888888889
chr2_32350971_32351019	4	Short Reads (ExpansionHunter)	4-6bp	10	9.79	0.713030303030303
chr2_32351479_32351512	3	Short Reads (ExpansionHunter)	2-3bp	11	11.27	0.441515151515152
chr2_3235422_3235438	2	Short Reads (ExpansionHunter)	2-3bp	8	8	0
chr2_3237221_3237271	2	Short Reads (ExpansionHunter)	2-3bp	26	26.04	8.92767676767677
chr2_32377213_32377249	2	Short Reads (ExpansionHunter)	2-3bp	18	18.16	0.701414141414141
chr2_32393946_32393968	2	Short Reads (ExpansionHunter)	2-3bp	11	10.13	0.881919191919192
chr2_32411399_32411417	2	Short Reads (ExpansionHunter)	2-3bp	8	8.38	0.258181818181818
chr2_32414668_32414692	4	Short Reads (ExpansionHunter)	4-6bp	6	6.03	0.0293939393939394
chr2_32440751_32440778	3	Short Reads (ExpansionHunter)	2-3bp	9	9.63	3.69
chr2_32448652_32448687	7	Short Reads (ExpansionHunter)	7-15bp	5	5	0.0202020202020202
chr2_3245188_3245208	5	Short Reads (ExpansionHunter)	4-6bp	3	3.44	0.269090909090909
chr2_32473706_32473750	2	Short Reads (ExpansionHunter)	2-3bp	22	22.2	2.56565656565657
chr2_32503408_32503436	4	Short Reads (ExpansionHunter)	4-6bp	7	6.23	0.986969696969697
chr2_32532134_32532170	2	Short Reads (ExpansionHunter)	2-3bp	25	24.38	2.92484848484848
chr2_32538919_32538947	4	Short Reads (ExpansionHunter)	4-6bp	7	6.99	0.01
chr2_32542116_32542132	2	Short Reads (ExpansionHunter)	2-3bp	8	8	0.0202020202020202
chr2_32556947_32556959	4	Short Reads (ExpansionHunter)	4-6bp	4	4	0
chr2_32561723_32561739	2	Short Reads (ExpansionHunter)	2-3bp	8	8	0.0606060606060606
chr2_32570488_32570512	4	Short Reads (ExpansionHunter)	4-6bp	6	6	0
chr2_32578803_32578835	4	Short Reads (ExpansionHunter)	4-6bp	8	8.02	0.0197979797979798
chr2_32594702_32594738	4	Short Reads (ExpansionHunter)	4-6bp	10	9.52	0.272323232323232
chr2_32609285_32609311	2	Short Reads (ExpansionHunter)	2-3bp	13	14.88	5.60161616161616
chr2_32613186_32613214	4	Short Reads (ExpansionHunter)	4-6bp	7	6.95	0.0681818181818182
chr2_32628739_32628779	4	Short Reads (ExpansionHunter)	4-6bp	9	9.13	0.902121212121212
chr2_32639999_32640023	6	Short Reads (ExpansionHunter)	4-6bp	4	4.11	0.0988888888888889
chr2_3264684_3264708	4	Short Reads (ExpansionHunter)	4-6bp	6	5.98	0.0197979797979798
chr2_32663636_32663680	4	Short Reads (ExpansionHunter)	4-6bp	9.5	9.53	0.999090909090909
chr2_32676882_32676892	2	Short Reads (ExpansionHunter)	2-3bp	5	5.04	0.0387878787878788
chr2_32681980_32682026	2	Short Reads (ExpansionHunter)	2-3bp	20	20.29	5.62212121212121
chr2_32695906_32695931	5	Short Reads (ExpansionHunter)	4-6bp	5	5.08	0.0743434343434344
chr2_32696266_32696291	5	Short Reads (ExpansionHunter)	4-6bp	5	4.3	0.919191919191919
chr2_32708678_32708699	3	Short Reads (ExpansionHunter)	2-3bp	7	7.66	0.671111111111111
chr2_32728996_32729020	2	Short Reads (ExpansionHunter)	2-3bp	10	10.64	0.778181818181818
chr2_32741667_32741682	3	Short Reads (ExpansionHunter)	2-3bp	6	6.1	0.373737373737374
chr2_32751258_32751302	2	Short Reads (ExpansionHunter)	2-3bp	22	21.6	3.15151515151515
chr2_32755629_32755647	6	Short Reads (ExpansionHunter)	4-6bp	4	3.71	0.207979797979798
chr2_32762276_32762328	2	Short Reads (ExpansionHunter)	2-3bp	23.5	22.73	11.7344444444444
chr2_32787808_32787832	4	Short Reads (ExpansionHunter)	4-6bp	6	6.17	0.203131313131313
chr2_32795531_32795571	4	Short Reads (ExpansionHunter)	4-6bp	10	9.75	0.371212121212121
chr2_32795725_32795755	3	Short Reads (ExpansionHunter)	2-3bp	12	12.41	6.34535353535354
chr2_32827936_32827970	2	Short Reads (ExpansionHunter)	2-3bp	16	15.77	2.48191919191919
chr2_32835403_32835419	4	Short Reads (ExpansionHunter)	4-6bp	4	4.09	0.264545454545455
chr2_32841930_32841954	8	Short Reads (ExpansionHunter)	7-15bp	3	2.92	0.0743434343434344
chr2_32849873_32849897	2	Short Reads (ExpansionHunter)	2-3bp	12	12.93	1.76272727272727
chr2_32862995_32863021	2	Short Reads (ExpansionHunter)	2-3bp	13	12.9	4.23232323232323
chr2_32884685_32884705	4	Short Reads (ExpansionHunter)	4-6bp	5	5.07	0.0657575757575758
chr2_32959549_32959571	2	Short Reads (ExpansionHunter)	2-3bp	11	12.16	2.4589898989899
chr2_32960398_32960434	4	Short Reads (ExpansionHunter)	4-6bp	8	7.96	0.13979797979798
chr2_32967979_32968003	4	Short Reads (ExpansionHunter)	4-6bp	4	4.84	0.984242424242424
chr2_32969229_32969271	2	Short Reads (ExpansionHunter)	2-3bp	21	20.42	5.25616161616162
chr2_32971002_32971042	2	Short Reads (ExpansionHunter)	2-3bp	18	18.24	2.48727272727273
chr2_32984934_32984964	5	Short Reads (ExpansionHunter)	4-6bp	7	6.63	0.376868686868687
chr2_32993969_32994009	2	Short Reads (ExpansionHunter)	2-3bp	23	22.37	6.57888888888889
chr2_33004786_33004814	2	Short Reads (ExpansionHunter)	2-3bp	17.5	17.01	20.7372727272727
chr2_33060651_33060679	2	Short Reads (ExpansionHunter)	2-3bp	15	15	1.61616161616162
chr2_33062226_33062242	2	Short Reads (ExpansionHunter)	2-3bp	7	7.07	0.0657575757575758
chr2_33103586_33103626	2	Short Reads (ExpansionHunter)	2-3bp	21	20.83	8.08191919191919
chr2_33137694_33137726	4	Short Reads (ExpansionHunter)	4-6bp	8	7.72	0.244040404040404
chr2_33151823_33151877	2	Short Reads (ExpansionHunter)	2-3bp	22	22.16	6.11555555555556
chr2_33159_33171	6	Short Reads (ExpansionHunter)	4-6bp	2	2.01	0.01
chr2_33189190_33189214	4	Short Reads (ExpansionHunter)	4-6bp	7	6.52	0.252121212121212
chr2_33202022_33202060	2	Short Reads (ExpansionHunter)	2-3bp	17	19.22	18.4965656565657
chr2_33239902_33239938	4	Short Reads (ExpansionHunter)	4-6bp	10	9.57	0.328383838383838
chr2_33244860_33244884	4	Short Reads (ExpansionHunter)	4-6bp	7	6.62	0.338989898989899
chr2_33249323_33249367	2	Short Reads (ExpansionHunter)	2-3bp	21	21.41	7.71909090909091
chr2_33269101_33269133	4	Short Reads (ExpansionHunter)	4-6bp	8	7.7	0.353535353535354
chr2_33282062_33282088	2	Short Reads (ExpansionHunter)	2-3bp	13	12.24	1.78020202020202
chr2_33287096_33287123	3	Short Reads (ExpansionHunter)	2-3bp	9	8.97	0.211212121212121
chr2_33297399_33297447	4	Short Reads (ExpansionHunter)	4-6bp	10	10.72	0.85010101010101
chr2_33302950_33302984	2	Short Reads (ExpansionHunter)	2-3bp	17	16.19	1.77161616161616
chr2_33323629_33323645	4	Short Reads (ExpansionHunter)	4-6bp	5	4.81	0.155454545454545
chr2_33326640_33326672	4	Short Reads (ExpansionHunter)	4-6bp	11	10.54	5.48323232323232
chr2_33328135_33328167	4	Short Reads (ExpansionHunter)	4-6bp	9	10.12	6.67232323232323
chr2_33354683_33354729	2	Short Reads (ExpansionHunter)	2-3bp	22	20.39	12.4019191919192
chr2_33365626_33365650	2	Short Reads (ExpansionHunter)	2-3bp	12	12.91	1.88070707070707
chr2_33410886_33410934	8	Short Reads (ExpansionHunter)	7-15bp	6	6.62	0.884444444444444
chr2_33456354_33456362	4	Short Reads (ExpansionHunter)	4-6bp	2	1.66	0.226666666666667
chr2_33467068_33467078	2	Short Reads (ExpansionHunter)	2-3bp	5	5.21	0.167575757575758
chr2_33467980_33468044	4	Short Reads (ExpansionHunter)	4-6bp	14	14.14	3.7579797979798
chr2_33499773_33499779	2	Short Reads (ExpansionHunter)	2-3bp	3	3.79	0.975656565656566
chr2_33505153_33505177	3	Short Reads (ExpansionHunter)	2-3bp	8	8.18	0.169292929292929
chr2_33525341_33525357	2	Short Reads (ExpansionHunter)	2-3bp	8	8.2	0.383838383838384
chr2_33531997_33532005	4	Short Reads (ExpansionHunter)	4-6bp	2	2.05	0.0681818181818182
chr2_33537192_33537210	2	Short Reads (ExpansionHunter)	2-3bp	9	9.12	0.126868686868687
chr2_33538503_33538527	4	Short Reads (ExpansionHunter)	4-6bp	6	6.14	0.263030303030303
chr2_33545793_33545811	3	Short Reads (ExpansionHunter)	2-3bp	5	5.25	0.189393939393939
chr2_33548698_33548719	3	Short Reads (ExpansionHunter)	2-3bp	7	7.26	0.456969696969697
chr2_33556890_33556928	2	Short Reads (ExpansionHunter)	2-3bp	22	21.68	7.89656565656566
chr2_3355812_3355837	5	Short Reads (ExpansionHunter)	4-6bp	4	5.25	3.50252525252525
chr2_33562909_33562921	4	Short Reads (ExpansionHunter)	4-6bp	2	2.05	0.047979797979798
chr2_33563203_33563228	5	Short Reads (ExpansionHunter)	4-6bp	4	4.37	0.235454545454545
chr2_33563470_33563478	4	Short Reads (ExpansionHunter)	4-6bp	2	2.07	0.0657575757575758
chr2_33565010_33565036	2	Short Reads (ExpansionHunter)	2-3bp	14	14.82	4.22989898989899
chr2_33604404_33604426	2	Short Reads (ExpansionHunter)	2-3bp	10	10.39	1.16959595959596
chr2_33609681_33609699	2	Short Reads (ExpansionHunter)	2-3bp	9	8.98	0.04
chr2_33649159_33649185	2	Short Reads (ExpansionHunter)	2-3bp	13	12.63	0.70010101010101
chr2_33677489_33677517	4	Short Reads (ExpansionHunter)	4-6bp	7	7.04	0.16
chr2_33688766_33688790	4	Short Reads (ExpansionHunter)	4-6bp	7	7.03	0.938484848484848
chr2_33721079_33721093	2	Short Reads (ExpansionHunter)	2-3bp	7	7.16	0.155959595959596
chr2_33738707_33738725	2	Short Reads (ExpansionHunter)	2-3bp	9	9.3	1.42424242424242
chr2_33740099_33740123	3	Short Reads (ExpansionHunter)	2-3bp	10	9.91	3.03222222222222
chr2_33745477_33745497	4	Short Reads (ExpansionHunter)	4-6bp	6	5.72	0.284444444444444
chr2_33755036_33755044	2	Short Reads (ExpansionHunter)	2-3bp	4	3.76	0.426666666666667
chr2_33781569_33781617	2	Short Reads (ExpansionHunter)	2-3bp	25	24.93	4.30818181818182
chr2_33792201_33792221	4	Short Reads (ExpansionHunter)	4-6bp	5	4.88	0.106666666666667
chr2_33806906_33806914	4	Short Reads (ExpansionHunter)	4-6bp	2	1.94	0.056969696969697
chr2_33815678_33815698	4	Short Reads (ExpansionHunter)	4-6bp	4	4.49	0.252424242424242
chr2_33819439_33819457	2	Short Reads (ExpansionHunter)	2-3bp	8	8.86	1.93979797979798
chr2_33841650_33841686	4	Short Reads (ExpansionHunter)	4-6bp	8	7.97	0.312222222222222
chr2_33860948_33860968	4	Short Reads (ExpansionHunter)	4-6bp	5	4.96	0.0993939393939394
chr2_33870692_33870710	6	Short Reads (ExpansionHunter)	4-6bp	3	2.84	0.135757575757576
chr2_33876565_33876605	4	Short Reads (ExpansionHunter)	4-6bp	7	7.28	0.446060606060606
chr2_33878786_33878842	2	Short Reads (ExpansionHunter)	2-3bp	22	25.09	63.799898989899
chr2_33886694_33886710	2	Short Reads (ExpansionHunter)	2-3bp	10	11.37	9.97282828282828
chr2_33905431_33905441	5	Short Reads (ExpansionHunter)	4-6bp	2	1.96	0.0387878787878788
chr2_33905610_33905630	2	Short Reads (ExpansionHunter)	2-3bp	11	11	0.141414141414141
chr2_33906683_33906703	4	Short Reads (ExpansionHunter)	4-6bp	10	9.46	1.68525252525253
chr2_33911224_33911276	2	Short Reads (ExpansionHunter)	2-3bp	4	10.73	58.0374747474747
chr2_33921555_33921575	2	Short Reads (ExpansionHunter)	2-3bp	10	13.73	17.8758585858586
chr2_33930316_33930352	4	Short Reads (ExpansionHunter)	4-6bp	9	9	0
chr2_33947329_33947349	2	Short Reads (ExpansionHunter)	2-3bp	10	11.11	52.5837373737374
chr2_33958155_33958203	2	Short Reads (ExpansionHunter)	2-3bp	25	24.04	6.16
chr2_34006346_34006374	2	Short Reads (ExpansionHunter)	2-3bp	18	16.82	3.48242424242424
chr2_34017864_34017888	8	Short Reads (ExpansionHunter)	7-15bp	2	2.16	0.135757575757576
chr2_34019559_34019603	4	Short Reads (ExpansionHunter)	4-6bp	11	11.01	0.01
chr2_34027311_34027325	2	Short Reads (ExpansionHunter)	2-3bp	7	7.22	0.597575757575758
chr2_34041816_34041838	2	Short Reads (ExpansionHunter)	2-3bp	15	13.98	3.6359595959596
chr2_34073341_34073369	2	Short Reads (ExpansionHunter)	2-3bp	14	15.54	13.8468686868687
chr2_34081725_34081771	2	Short Reads (ExpansionHunter)	2-3bp	21	18.71	17.440303030303
chr2_34090668_34090676	4	Short Reads (ExpansionHunter)	4-6bp	2	1.72	0.203636363636364
chr2_34091892_34091932	2	Short Reads (ExpansionHunter)	2-3bp	20	19.49	8.23222222222222
chr2_34093137_34093161	2	Short Reads (ExpansionHunter)	2-3bp	12	12.1	0.131313131313131
chr2_34119625_34119673	2	Short Reads (ExpansionHunter)	2-3bp	24	24.83	16.3647474747475
chr2_3415396_3415421	5	Short Reads (ExpansionHunter)	4-6bp	5	5.33	0.223333333333333
chr2_34160601_34160643	2	Short Reads (ExpansionHunter)	2-3bp	21	20.6	9.71717171717172
chr2_34163298_34163316	2	Short Reads (ExpansionHunter)	2-3bp	10	10.42	1.7410101010101
chr2_34163867_34163906	3	Short Reads (ExpansionHunter)	2-3bp	15	14.66	2.14585858585859
chr2_34168829_34168853	2	Short Reads (ExpansionHunter)	2-3bp	12	11.72	1.17333333333333
chr2_34174966_34174978	4	Short Reads (ExpansionHunter)	4-6bp	3	3.44	0.248888888888889
chr2_34216158_34216194	2	Short Reads (ExpansionHunter)	2-3bp	24	22.79	15.3190909090909
chr2_34229505_34229531	2	Short Reads (ExpansionHunter)	2-3bp	13	13.26	0.638787878787879
chr2_34231029_34231035	2	Short Reads (ExpansionHunter)	2-3bp	3	3	0
chr2_3423322_3423352	2	Short Reads (ExpansionHunter)	2-3bp	15	14.79	2.12717171717172
chr2_34252662_34252687	5	Short Reads (ExpansionHunter)	4-6bp	4	4.31	0.216060606060606
chr2_34277860_34277884	4	Short Reads (ExpansionHunter)	4-6bp	10	9.04	2.0589898989899
chr2_34292399_34292419	2	Short Reads (ExpansionHunter)	2-3bp	6	6.39	0.543333333333333
chr2_34307938_34307960	2	Short Reads (ExpansionHunter)	2-3bp	11	10.54	0.311515151515152
chr2_34319746_34319766	2	Short Reads (ExpansionHunter)	2-3bp	13	12.09	1.84030303030303
chr2_34327402_34327422	2	Short Reads (ExpansionHunter)	2-3bp	10	10.59	1.19383838383838
chr2_3433042_3433057	5	Short Reads (ExpansionHunter)	4-6bp	3	3	0
chr2_34349112_34349130	2	Short Reads (ExpansionHunter)	2-3bp	9	9.18	0.452121212121212
chr2_34358736_34358748	2	Short Reads (ExpansionHunter)	2-3bp	8	7.4	0.848484848484849
chr2_34371166_34371210	2	Short Reads (ExpansionHunter)	2-3bp	19	18.85	7.23989898989899
chr2_34383137_34383176	3	Short Reads (ExpansionHunter)	2-3bp	14	14.14	1.35393939393939
chr2_34398678_34398698	2	Short Reads (ExpansionHunter)	2-3bp	10	10.27	0.219292929292929
chr2_34406790_34406810	4	Short Reads (ExpansionHunter)	4-6bp	7	6.12	0.995555555555556
chr2_34433913_34433929	2	Short Reads (ExpansionHunter)	2-3bp	9	8.76	0.204444444444444
chr2_34439985_34440015	3	Short Reads (ExpansionHunter)	2-3bp	11	11.04	1.27111111111111
chr2_34462737_34462769	2	Short Reads (ExpansionHunter)	2-3bp	16	16.32	1.79555555555556
chr2_34517692_34517720	4	Short Reads (ExpansionHunter)	4-6bp	7	7.18	0.169292929292929
chr2_34538063_34538081	2	Short Reads (ExpansionHunter)	2-3bp	9	9.34	0.226666666666667
chr2_34582326_34582336	2	Short Reads (ExpansionHunter)	2-3bp	5	5	0
chr2_34598804_34598816	2	Short Reads (ExpansionHunter)	2-3bp	6	6.08	0.64
chr2_3461362_3461376	7	Short Reads (ExpansionHunter)	7-15bp	2	2.02	0.0197979797979798
chr2_34634009_34634037	2	Short Reads (ExpansionHunter)	2-3bp	15	15.18	0.573333333333333
chr2_3464138_3464150	2	Short Reads (ExpansionHunter)	2-3bp	6	6	0
chr2_34646316_34646328	2	Short Reads (ExpansionHunter)	2-3bp	6	6	0
chr2_34657590_34657634	2	Short Reads (ExpansionHunter)	2-3bp	21	20.1	9.1010101010101
chr2_34679627_34679651	4	Short Reads (ExpansionHunter)	4-6bp	6	6.07	0.146565656565657
chr2_34689435_34689451	2	Short Reads (ExpansionHunter)	2-3bp	8	7.63	0.235454545454545
chr2_34690630_34690650	2	Short Reads (ExpansionHunter)	2-3bp	11	11.98	4.66626262626263
chr2_34734458_34734466	4	Short Reads (ExpansionHunter)	4-6bp	2	1.8	0.161616161616162
chr2_34741884_34741908	2	Short Reads (ExpansionHunter)	2-3bp	8	8.44	0.551919191919192
chr2_34767675_34767695	2	Short Reads (ExpansionHunter)	2-3bp	8.5	8.46	1.38222222222222
chr2_34768688_34768704	2	Short Reads (ExpansionHunter)	2-3bp	8	8.64	1.1620202020202
chr2_34775824_34775844	2	Short Reads (ExpansionHunter)	2-3bp	10.5	11	1.03030303030303
chr2_34785927_34785947	2	Short Reads (ExpansionHunter)	2-3bp	9	9.29	0.632222222222222
chr2_34786952_34786968	2	Short Reads (ExpansionHunter)	2-3bp	8	9.23	2.58292929292929
chr2_34833955_34833970	3	Short Reads (ExpansionHunter)	2-3bp	5	4.99	0.01
chr2_34838598_34838643	3	Short Reads (ExpansionHunter)	2-3bp	15	15.19	0.216060606060606
chr2_34851687_34851705	2	Short Reads (ExpansionHunter)	2-3bp	10	9.57	0.308181818181818
chr2_34875975_34875995	4	Short Reads (ExpansionHunter)	4-6bp	5	5	0
chr2_34902745_34902793	4	Short Reads (ExpansionHunter)	4-6bp	12	12.45	11.5833333333333
chr2_34903852_34903888	2	Short Reads (ExpansionHunter)	2-3bp	19	19.04	2.4630303030303
chr2_34911971_34912013	2	Short Reads (ExpansionHunter)	2-3bp	22	21.76	1.57818181818182
chr2_34922633_34922647	2	Short Reads (ExpansionHunter)	2-3bp	5	5.43	0.651616161616162
chr2_34947482_34947512	2	Short Reads (ExpansionHunter)	2-3bp	16	14.93	9.15666666666667
chr2_34951372_34951386	2	Short Reads (ExpansionHunter)	2-3bp	7	7.09	0.0827272727272727
chr2_34963984_34964028	4	Short Reads (ExpansionHunter)	4-6bp	11	10.95	0.775252525252525
chr2_34996831_34996841	5	Short Reads (ExpansionHunter)	4-6bp	3	2.87	0.114242424242424
chr2_35009187_35009209	2	Short Reads (ExpansionHunter)	2-3bp	12	11.34	0.812525252525253
chr2_3502001_3502043	2	Short Reads (ExpansionHunter)	2-3bp	20	19.55	3.74494949494949
chr2_35033065_35033081	4	Short Reads (ExpansionHunter)	4-6bp	5	4.54	0.250909090909091
chr2_35041632_35041640	4	Short Reads (ExpansionHunter)	4-6bp	2	2	0
chr2_35065061_35065085	2	Short Reads (ExpansionHunter)	2-3bp	13	12.59	0.325151515151515
chr2_35083685_35083729	4	Short Reads (ExpansionHunter)	4-6bp	10	10.14	1.61656565656566
chr2_35137814_35137836	2	Short Reads (ExpansionHunter)	2-3bp	11	10.95	0.0681818181818182
chr2_35196761_35196775	2	Short Reads (ExpansionHunter)	2-3bp	6	6.38	0.298585858585859
chr2_35214821_35214846	5	Short Reads (ExpansionHunter)	4-6bp	3	3.82	0.997575757575758
chr2_35217900_35217922	2	Short Reads (ExpansionHunter)	2-3bp	11	12.87	8.25565656565657
chr2_35231589_35231609	2	Short Reads (ExpansionHunter)	2-3bp	11	11.65	4.53282828282828
chr2_35250233_35250283	2	Short Reads (ExpansionHunter)	2-3bp	21	20.82	12.7147474747475
chr2_35256677_35256717	2	Short Reads (ExpansionHunter)	2-3bp	20	20.04	3.29131313131313
chr2_35264164_35264180	2	Short Reads (ExpansionHunter)	2-3bp	8	8.09	0.385757575757576
chr2_35303872_35303880	4	Short Reads (ExpansionHunter)	4-6bp	2	2.17	0.142525252525253
chr2_35308401_35308431	2	Short Reads (ExpansionHunter)	2-3bp	14	14.36	0.394343434343434
chr2_35315036_35315066	2	Short Reads (ExpansionHunter)	2-3bp	18	17.59	3.98171717171717
chr2_35319515_35319539	2	Short Reads (ExpansionHunter)	2-3bp	11	11.29	0.248383838383838
chr2_35351871_35351919	2	Short Reads (ExpansionHunter)	2-3bp	16	18.77	67.6132323232323
chr2_35368177_35368193	2	Short Reads (ExpansionHunter)	2-3bp	8	8.12	0.106666666666667
chr2_35373808_35373828	2	Short Reads (ExpansionHunter)	2-3bp	10	10.03	0.494040404040404
chr2_35379883_35379915	2	Short Reads (ExpansionHunter)	2-3bp	15	15.11	1.49282828282828
chr2_35386867_35386883	2	Short Reads (ExpansionHunter)	2-3bp	8	8.26	0.194343434343434
chr2_35398024_35398048	4	Short Reads (ExpansionHunter)	4-6bp	11	9.8	4.2020202020202
chr2_35406173_35406198	5	Short Reads (ExpansionHunter)	4-6bp	4	4.24	0.184242424242424
chr2_35408217_35408241	2	Short Reads (ExpansionHunter)	2-3bp	13	13.96	5.89737373737374
chr2_35409112_35409132	2	Short Reads (ExpansionHunter)	2-3bp	11	10.89	0.543333333333333
chr2_35417849_35417869	2	Short Reads (ExpansionHunter)	2-3bp	10	9.94	0.723636363636364
chr2_35422925_35422939	2	Short Reads (ExpansionHunter)	2-3bp	7	7.7	0.97979797979798
chr2_35448291_35448307	2	Short Reads (ExpansionHunter)	2-3bp	8	8.09	0.143333333333333
chr2_35450935_35450950	5	Short Reads (ExpansionHunter)	4-6bp	3	2.92	0.0743434343434344
chr2_35484731_35484741	5	Short Reads (ExpansionHunter)	4-6bp	2	1.77	0.178888888888889
chr2_35484976_35485014	2	Short Reads (ExpansionHunter)	2-3bp	19	19.59	20.850404040404
chr2_35517142_35517166	4	Short Reads (ExpansionHunter)	4-6bp	6	6.2	0.606060606060606
chr2_35541628_35541676	4	Short Reads (ExpansionHunter)	4-6bp	11	11.2	4.38383838383838
chr2_35624306_35624342	2	Short Reads (ExpansionHunter)	2-3bp	20	19.73	3.02737373737374
chr2_35633505_35633511	2	Short Reads (ExpansionHunter)	2-3bp	3	2.98	0.0197979797979798
chr2_35651944_35651958	2	Short Reads (ExpansionHunter)	2-3bp	7	7.36	0.232727272727273
chr2_35672593_35672617	3	Short Reads (ExpansionHunter)	2-3bp	8	8.34	3.74181818181818
chr2_35684320_35684342	2	Short Reads (ExpansionHunter)	2-3bp	12	11.49	3.5049494949495
chr2_3568499_3568523	4	Short Reads (ExpansionHunter)	4-6bp	6	5.96	0.0387878787878788
chr2_3570007_3570037	6	Short Reads (ExpansionHunter)	4-6bp	6	5.71	0.490808080808081
chr2_35709688_35709712	2	Short Reads (ExpansionHunter)	2-3bp	12	9.28	9.81979797979798
chr2_35722583_35722607	2	Short Reads (ExpansionHunter)	2-3bp	12	13.26	10.76
chr2_35731416_35731442	2	Short Reads (ExpansionHunter)	2-3bp	13	13.06	3.06707070707071
chr2_35740502_35740534	4	Short Reads (ExpansionHunter)	4-6bp	9	9.73	4.01727272727273
chr2_35791226_35791238	4	Short Reads (ExpansionHunter)	4-6bp	4	3.61	0.24030303030303
chr2_35791777_35791825	4	Short Reads (ExpansionHunter)	4-6bp	12	11.83	1.07181818181818
chr2_35808103_35808131	2	Short Reads (ExpansionHunter)	2-3bp	13	12.74	2.21454545454545
chr2_35866115_35866125	5	Short Reads (ExpansionHunter)	4-6bp	2	1.79	0.167575757575758
chr2_35872577_35872603	2	Short Reads (ExpansionHunter)	2-3bp	13	13.26	0.658989898989899
chr2_35894934_35894978	2	Short Reads (ExpansionHunter)	2-3bp	19	19.56	1.42060606060606
chr2_35898423_35898437	2	Short Reads (ExpansionHunter)	2-3bp	11	10.43	8.5910101010101
chr2_35920002_35920034	4	Short Reads (ExpansionHunter)	4-6bp	10	9.16	1.73171717171717
chr2_35920104_35920124	5	Short Reads (ExpansionHunter)	4-6bp	3	3.49	0.252424242424242
chr2_35966141_35966177	2	Short Reads (ExpansionHunter)	2-3bp	18	18.52	8.33292929292929
chr2_35967505_35967530	5	Short Reads (ExpansionHunter)	4-6bp	5	5.74	1.95191919191919
chr2_35988873_35988913	2	Short Reads (ExpansionHunter)	2-3bp	19	18.79	10.7938383838384
chr2_35998916_35998960	2	Short Reads (ExpansionHunter)	2-3bp	20	20.94	8.50141414141414
chr2_36032798_36032842	2	Short Reads (ExpansionHunter)	2-3bp	15.5	16.56	5.03676767676768
chr2_36048010_36048054	2	Short Reads (ExpansionHunter)	2-3bp	15	16.07	3.11626262626263
chr2_36075772_36075844	6	Short Reads (ExpansionHunter)	4-6bp	10	10.33	1.35464646464646
chr2_36091604_36091619	3	Short Reads (ExpansionHunter)	2-3bp	5	5.04	0.0387878787878788
chr2_36121785_36121803	2	Short Reads (ExpansionHunter)	2-3bp	8	8.25	0.20959595959596
chr2_36146495_36146540	3	Short Reads (ExpansionHunter)	2-3bp	15	14.5	1.96969696969697
chr2_36165831_36165845	2	Short Reads (ExpansionHunter)	2-3bp	16	13.31	38.5594949494949
chr2_36194293_36194315	2	Short Reads (ExpansionHunter)	2-3bp	11	12.82	4.8359595959596
chr2_36215331_36215356	5	Short Reads (ExpansionHunter)	4-6bp	5	4.99	0.01
chr2_36230912_36230944	4	Short Reads (ExpansionHunter)	4-6bp	8	8.01	0.0706060606060606
chr2_36238232_36238256	2	Short Reads (ExpansionHunter)	2-3bp	12	12.49	0.737272727272727
chr2_36241023_36241061	2	Short Reads (ExpansionHunter)	2-3bp	19	18.5	3.68686868686869
chr2_36258479_36258515	4	Short Reads (ExpansionHunter)	4-6bp	8	8.32	0.21979797979798
chr2_36262031_36262071	2	Short Reads (ExpansionHunter)	2-3bp	18	18.17	1.98090909090909
chr2_36298420_36298432	2	Short Reads (ExpansionHunter)	2-3bp	6	6.02	0.0197979797979798
chr2_36306994_36307016	2	Short Reads (ExpansionHunter)	2-3bp	11	11.13	0.134444444444444
chr2_36325998_36326036	2	Short Reads (ExpansionHunter)	2-3bp	19	17.53	8.09
chr2_36334725_36334737	2	Short Reads (ExpansionHunter)	2-3bp	6	6.07	0.0657575757575758
chr2_36338650_36338674	4	Short Reads (ExpansionHunter)	4-6bp	6	5.81	0.862525252525252
chr2_36411662_36411684	2	Short Reads (ExpansionHunter)	2-3bp	12	12.37	1.44757575757576
chr2_36416209_36416233	3	Short Reads (ExpansionHunter)	2-3bp	8	8.68	1.10868686868687
chr2_36435330_36435350	2	Short Reads (ExpansionHunter)	2-3bp	10	10.98	1.59555555555556
chr2_36471726_36471760	2	Short Reads (ExpansionHunter)	2-3bp	18.5	18.39	5.14939393939394
chr2_3647309_3647323	2	Short Reads (ExpansionHunter)	2-3bp	6	6.26	0.194343434343434
chr2_36550041_36550067	2	Short Reads (ExpansionHunter)	2-3bp	13	13.16	1.48929292929293
chr2_36566945_36566957	2	Short Reads (ExpansionHunter)	2-3bp	6	6.37	0.235454545454545
chr2_36642625_36642649	3	Short Reads (ExpansionHunter)	2-3bp	8	7.91	0.102929292929293
chr2_36666267_36666287	5	Short Reads (ExpansionHunter)	4-6bp	5	4.6	0.242424242424242
chr2_36667389_36667431	2	Short Reads (ExpansionHunter)	2-3bp	20	19.45	1.62373737373737
chr2_36669732_36669754	2	Short Reads (ExpansionHunter)	2-3bp	18	17.91	3.17363636363636
chr2_36686272_36686294	2	Short Reads (ExpansionHunter)	2-3bp	10	10.45	0.27020202020202
chr2_36690348_36690380	2	Short Reads (ExpansionHunter)	2-3bp	13	12.57	1.72232323232323
chr2_36694813_36694837	3	Short Reads (ExpansionHunter)	2-3bp	9	9.33	0.586969696969697
chr2_36700740_36700761	3	Short Reads (ExpansionHunter)	2-3bp	7	6.61	0.24030303030303
chr2_3674047_3674067	4	Short Reads (ExpansionHunter)	4-6bp	5	4.81	0.155454545454545
chr2_36753362_36753372	5	Short Reads (ExpansionHunter)	4-6bp	2	1.95	0.047979797979798
chr2_3675583_3675599	2	Short Reads (ExpansionHunter)	2-3bp	8	8.08	0.256161616161616
chr2_36765414_36765434	2	Short Reads (ExpansionHunter)	2-3bp	13	12.39	12.220101010101
chr2_3676780_3676796	2	Short Reads (ExpansionHunter)	2-3bp	8	8.27	0.199090909090909
chr2_36829922_36829955	3	Short Reads (ExpansionHunter)	2-3bp	11	11.02	0.04
chr2_36834275_36834293	2	Short Reads (ExpansionHunter)	2-3bp	13	13.26	0.396363636363636
chr2_36836963_36837007	2	Short Reads (ExpansionHunter)	2-3bp	20	19.54	1.86707070707071
chr2_36857663_36857693	5	Short Reads (ExpansionHunter)	4-6bp	6	6	0
chr2_36861731_36861763	2	Short Reads (ExpansionHunter)	2-3bp	13	12.89	0.684747474747475
chr2_36887042_36887086	2	Short Reads (ExpansionHunter)	2-3bp	16	16.44	3.60242424242424
chr2_36887266_36887314	4	Short Reads (ExpansionHunter)	4-6bp	12	12.18	1.0379797979798
chr2_36888639_36888671	2	Short Reads (ExpansionHunter)	2-3bp	15	16.32	5.95717171717172
chr2_36904830_36904866	4	Short Reads (ExpansionHunter)	4-6bp	9	9.17	0.142525252525253
chr2_36906463_36906491	4	Short Reads (ExpansionHunter)	4-6bp	7	8.32	2.26020202020202
chr2_36915232_36915272	2	Short Reads (ExpansionHunter)	2-3bp	19	18.04	18.0791919191919
chr2_36933059_36933085	2	Short Reads (ExpansionHunter)	2-3bp	13	13.52	0.656161616161616
chr2_36943386_36943402	2	Short Reads (ExpansionHunter)	2-3bp	8	7.95	0.047979797979798
chr2_36947569_36947587	2	Short Reads (ExpansionHunter)	2-3bp	9	9.05	0.0883838383838384
chr2_36966898_36966928	2	Short Reads (ExpansionHunter)	2-3bp	16.5	34.67	953.273838383838
chr2_36982863_36982911	2	Short Reads (ExpansionHunter)	2-3bp	25	25.52	7.50464646464646
chr2_37029936_37029972	4	Short Reads (ExpansionHunter)	4-6bp	9	9.75	2.25
chr2_37031426_37031434	4	Short Reads (ExpansionHunter)	4-6bp	2	2.18	0.189494949494949
chr2_37037145_37037159	2	Short Reads (ExpansionHunter)	2-3bp	14	16.6	106.888888888889
chr2_37041746_37041776	3	Short Reads (ExpansionHunter)	2-3bp	10	10.22	0.173333333333333
chr2_37059406_37059446	2	Short Reads (ExpansionHunter)	2-3bp	20	18.71	6.55141414141414
chr2_3706553_3706565	2	Short Reads (ExpansionHunter)	2-3bp	7	6.51	0.252424242424242
chr2_37071130_37071163	3	Short Reads (ExpansionHunter)	2-3bp	11	10.46	0.796363636363636
chr2_370872_370908	2	Short Reads (ExpansionHunter)	2-3bp	19.5	20.56	12.3094949494949
chr2_37103003_37103025	2	Short Reads (ExpansionHunter)	2-3bp	11	11.91	1.23424242424242
chr2_3715576_3715612	4	Short Reads (ExpansionHunter)	4-6bp	9	9.29	0.834242424242424
chr2_37156910_37156937	3	Short Reads (ExpansionHunter)	2-3bp	9	8.67	0.991010101010101
chr2_37172823_37172843	4	Short Reads (ExpansionHunter)	4-6bp	6	5.7	0.232323232323232
chr2_37178953_37178981	4	Short Reads (ExpansionHunter)	4-6bp	7	7.31	0.216060606060606
chr2_37193573_37193651	3	Short Reads (ExpansionHunter)	2-3bp	27	27.26	9.02262626262626
chr2_37225039_37225071	4	Short Reads (ExpansionHunter)	4-6bp	8	7.66	0.246868686868687
chr2_37235639_37235667	4	Short Reads (ExpansionHunter)	4-6bp	7	7	2.92929292929293
chr2_37238014_37238022	4	Short Reads (ExpansionHunter)	4-6bp	2	1.9	0.0909090909090909
chr2_37299511_37299559	2	Short Reads (ExpansionHunter)	2-3bp	22	20.85	11.3005050505051
chr2_37324615_37324633	3	Short Reads (ExpansionHunter)	2-3bp	6	6.3	0.212121212121212
chr2_37340777_37340809	2	Short Reads (ExpansionHunter)	2-3bp	15	14.98	1.02989898989899
chr2_37358443_37358463	5	Short Reads (ExpansionHunter)	4-6bp	4	4.19	0.498888888888889
chr2_37365001_37365022	3	Short Reads (ExpansionHunter)	2-3bp	7	7	0.121212121212121
chr2_37365077_37365097	2	Short Reads (ExpansionHunter)	2-3bp	10	10	0
chr2_37377106_37377126	5	Short Reads (ExpansionHunter)	4-6bp	4	4.03	0.0293939393939394
chr2_37377965_37378001	2	Short Reads (ExpansionHunter)	2-3bp	18	16.97	3.82737373737374
chr2_37380608_37380638	2	Short Reads (ExpansionHunter)	2-3bp	15	15.78	3.85010101010101
chr2_37396369_37396417	2	Short Reads (ExpansionHunter)	2-3bp	22	22.13	2.01323232323232
chr2_37404218_37404234	4	Short Reads (ExpansionHunter)	4-6bp	4	4.02	0.0197979797979798
chr2_37411223_37411241	6	Short Reads (ExpansionHunter)	4-6bp	3	2.96	0.0387878787878788
chr2_37412936_37412960	4	Short Reads (ExpansionHunter)	4-6bp	6	5.97	0.0293939393939394
chr2_37430236_37430264	4	Short Reads (ExpansionHunter)	4-6bp	7	7.33	0.86979797979798
chr2_37432_37462	3	Short Reads (ExpansionHunter)	2-3bp	10	9.95	0.128787878787879
chr2_37451519_37451540	3	Short Reads (ExpansionHunter)	2-3bp	7	6.97	0.0293939393939394
chr2_37456173_37456211	2	Short Reads (ExpansionHunter)	2-3bp	19	19.64	29.4448484848485
chr2_37460513_37460549	2	Short Reads (ExpansionHunter)	2-3bp	12.5	14.62	7.95515151515152
chr2_37469496_37469510	2	Short Reads (ExpansionHunter)	2-3bp	8	7.55	0.29040404040404
chr2_37470956_37471006	5	Short Reads (ExpansionHunter)	4-6bp	16	16.86	1.61656565656566
chr2_37474713_37474721	4	Short Reads (ExpansionHunter)	4-6bp	2	1.95	0.047979797979798
chr2_37486855_37486867	2	Short Reads (ExpansionHunter)	2-3bp	6	6.47	0.251616161616162
chr2_37536169_37536189	5	Short Reads (ExpansionHunter)	4-6bp	5	5	0
chr2_3756076_3756096	2	Short Reads (ExpansionHunter)	2-3bp	10	10.02	0.0197979797979798
chr2_37572826_37572856	2	Short Reads (ExpansionHunter)	2-3bp	19	18.58	2.67030303030303
chr2_37582220_37582238	2	Short Reads (ExpansionHunter)	2-3bp	9	8.99	0.0302020202020202
chr2_37584412_37584428	2	Short Reads (ExpansionHunter)	2-3bp	8	7.74	0.194343434343434
chr2_37603259_37603303	2	Short Reads (ExpansionHunter)	2-3bp	22	22.47	0.837474747474747
chr2_37609629_37609639	2	Short Reads (ExpansionHunter)	2-3bp	7	6.24	1.01252525252525
chr2_37613437_37613473	2	Short Reads (ExpansionHunter)	2-3bp	18	18.45	1.60353535353535
chr2_37613545_37613563	2	Short Reads (ExpansionHunter)	2-3bp	8	8.52	0.676363636363636
chr2_3766310_3766332	2	Short Reads (ExpansionHunter)	2-3bp	11	11.16	0.216565656565657
chr2_37663169_37663194	5	Short Reads (ExpansionHunter)	4-6bp	5	4.84	0.297373737373737
chr2_37665127_37665139	2	Short Reads (ExpansionHunter)	2-3bp	7	7.03	0.393030303030303
chr2_37708778_37708814	2	Short Reads (ExpansionHunter)	2-3bp	20	20.07	4.1869696969697
chr2_37729875_37729923	3	Short Reads (ExpansionHunter)	2-3bp	16	16.26	0.194343434343434
chr2_37796231_37796243	2	Short Reads (ExpansionHunter)	2-3bp	6	6.58	0.831919191919192
chr2_37799824_37799854	2	Short Reads (ExpansionHunter)	2-3bp	15	15	7.49494949494949
chr2_37811160_37811182	2	Short Reads (ExpansionHunter)	2-3bp	11	10.22	2.39555555555556
chr2_37833260_37833282	2	Short Reads (ExpansionHunter)	2-3bp	11	14.35	24.4924242424242
chr2_37857334_37857370	3	Short Reads (ExpansionHunter)	2-3bp	10	10.3	1.26262626262626
chr2_37872946_37872992	2	Short Reads (ExpansionHunter)	2-3bp	19.5	20.65	4.85606060606061
chr2_37903347_37903359	2	Short Reads (ExpansionHunter)	2-3bp	6	8.03	14.8576767676768
chr2_37908877_37908898	3	Short Reads (ExpansionHunter)	2-3bp	7	7.22	0.173333333333333
chr2_37960337_37960349	2	Short Reads (ExpansionHunter)	2-3bp	6	6.46	0.372121212121212
chr2_37985379_37985399	4	Short Reads (ExpansionHunter)	4-6bp	5	5.38	0.258181818181818
chr2_37995322_37995364	3	Short Reads (ExpansionHunter)	2-3bp	15	15.33	2.46575757575758
chr2_38040045_38040084	3	Short Reads (ExpansionHunter)	2-3bp	14	14	2.58585858585859
chr2_38061634_38061652	2	Short Reads (ExpansionHunter)	2-3bp	17	14.1	16.8181818181818
chr2_38063986_38063998	2	Short Reads (ExpansionHunter)	2-3bp	6	5.97	0.0495959595959596
chr2_38094898_38094938	2	Short Reads (ExpansionHunter)	2-3bp	12	14.8	16.9090909090909
chr2_38100045_38100061	4	Short Reads (ExpansionHunter)	4-6bp	4	5.24	2.56808080808081
chr2_38101621_38101629	4	Short Reads (ExpansionHunter)	4-6bp	2	2	0
chr2_38111184_38111204	5	Short Reads (ExpansionHunter)	4-6bp	4	6.24	11.3155555555556
chr2_38120220_38120258	2	Short Reads (ExpansionHunter)	2-3bp	19	18.69	2.25646464646465
chr2_38150523_38150557	2	Short Reads (ExpansionHunter)	2-3bp	23	20.59	19.4160606060606
chr2_38169455_38169469	2	Short Reads (ExpansionHunter)	2-3bp	8	7.79	0.612020202020202
chr2_38199076_38199106	2	Short Reads (ExpansionHunter)	2-3bp	15	14.68	0.28040404040404
chr2_38199715_38199741	2	Short Reads (ExpansionHunter)	2-3bp	12	12.38	0.359191919191919
chr2_38201145_38201197	4	Short Reads (ExpansionHunter)	4-6bp	11	10.92	1.44808080808081
chr2_38228962_38229026	4	Short Reads (ExpansionHunter)	4-6bp	18.5	18.76	3.82060606060606
chr2_38238880_38238920	4	Short Reads (ExpansionHunter)	4-6bp	10	10.52	0.736969696969697
chr2_38261140_38261164	2	Short Reads (ExpansionHunter)	2-3bp	12	11.49	0.858484848484849
chr2_38273967_38274001	2	Short Reads (ExpansionHunter)	2-3bp	17	15.14	9.49535353535354
chr2_38288443_38288457	2	Short Reads (ExpansionHunter)	2-3bp	7	6.96	0.058989898989899
chr2_38292950_38292958	2	Short Reads (ExpansionHunter)	2-3bp	4	3.98	0.0197979797979798
chr2_38312389_38312399	2	Short Reads (ExpansionHunter)	2-3bp	5	5.1	0.191919191919192
chr2_38335674_38335686	2	Short Reads (ExpansionHunter)	2-3bp	6	6.05	0.047979797979798
chr2_38338540_38338556	4	Short Reads (ExpansionHunter)	4-6bp	4	4.31	0.256464646464646
chr2_38364263_38364283	5	Short Reads (ExpansionHunter)	4-6bp	4	4.02	0.0197979797979798
chr2_38365134_38365164	2	Short Reads (ExpansionHunter)	2-3bp	15	15.06	0.36
chr2_3838452_3838482	2	Short Reads (ExpansionHunter)	2-3bp	16	15.86	7.17212121212121
chr2_38410755_38410794	3	Short Reads (ExpansionHunter)	2-3bp	13	11.97	6.02939393939394
chr2_38424028_38424046	2	Short Reads (ExpansionHunter)	2-3bp	9	9.82	2.67434343434343
chr2_38429327_38429369	2	Short Reads (ExpansionHunter)	2-3bp	21	20.5	1.70707070707071
chr2_38455719_38455727	4	Short Reads (ExpansionHunter)	4-6bp	2	2.1	0.0909090909090909
chr2_38470719_38470737	2	Short Reads (ExpansionHunter)	2-3bp	9	9.3	0.212121212121212
chr2_3848136_3848176	2	Short Reads (ExpansionHunter)	2-3bp	20	18.59	16.9918181818182
chr2_38487586_38487594	4	Short Reads (ExpansionHunter)	4-6bp	3	2.51	0.252424242424242
chr2_38490818_38490856	2	Short Reads (ExpansionHunter)	2-3bp	21	22.48	4.35313131313131
chr2_38525529_38525553	2	Short Reads (ExpansionHunter)	2-3bp	12	12.88	1.78343434343434
chr2_38549329_38549341	6	Short Reads (ExpansionHunter)	4-6bp	2	1.98	0.0197979797979798
chr2_38553588_38553602	2	Short Reads (ExpansionHunter)	2-3bp	7	7.23	0.199090909090909
chr2_38572212_38572237	5	Short Reads (ExpansionHunter)	4-6bp	5	5.3	0.212121212121212
chr2_38665309_38665330	3	Short Reads (ExpansionHunter)	2-3bp	7	7.24	0.204444444444444
chr2_38686220_38686276	4	Short Reads (ExpansionHunter)	4-6bp	12	17.66	75.2771717171717
chr2_38702932_38702950	2	Short Reads (ExpansionHunter)	2-3bp	9	9.1	0.777777777777778
chr2_38704047_38704067	5	Short Reads (ExpansionHunter)	4-6bp	4	4.15	0.148989898989899
chr2_38708111_38708151	5	Short Reads (ExpansionHunter)	4-6bp	8	8.24	2.66909090909091
chr2_38717306_38717346	2	Short Reads (ExpansionHunter)	2-3bp	19	18.75	4.59343434343434
chr2_38728686_38728711	5	Short Reads (ExpansionHunter)	4-6bp	7	6.04	1.00848484848485
chr2_38729362_38729382	4	Short Reads (ExpansionHunter)	4-6bp	6	5.52	0.252121212121212
chr2_38767306_38767333	3	Short Reads (ExpansionHunter)	2-3bp	10	9.56	0.309494949494949
chr2_38789946_38789964	2	Short Reads (ExpansionHunter)	2-3bp	9	9.45	0.27020202020202
chr2_38801410_38801426	4	Short Reads (ExpansionHunter)	4-6bp	4	4.47	0.292020202020202
chr2_38812841_38812861	4	Short Reads (ExpansionHunter)	4-6bp	8	7.78	0.375353535353535
chr2_38827133_38827158	5	Short Reads (ExpansionHunter)	4-6bp	6	5.53	0.271818181818182
chr2_38840574_38840590	4	Short Reads (ExpansionHunter)	4-6bp	5	4.64	0.232727272727273
chr2_38853044_38853069	5	Short Reads (ExpansionHunter)	4-6bp	8	8.06	1.24888888888889
chr2_38868802_38868830	4	Short Reads (ExpansionHunter)	4-6bp	6	6.42	0.286464646464646
chr2_3891709_3891723	2	Short Reads (ExpansionHunter)	2-3bp	7	7.24	0.184242424242424
chr2_38929591_38929611	4	Short Reads (ExpansionHunter)	4-6bp	5	5.01	0.01
chr2_38944876_38944900	2	Short Reads (ExpansionHunter)	2-3bp	14	13.87	1.24555555555556
chr2_3895032_3895040	4	Short Reads (ExpansionHunter)	4-6bp	2	1.76	0.184242424242424
chr2_38951704_38951714	2	Short Reads (ExpansionHunter)	2-3bp	5	5	0
chr2_39094652_39094680	4	Short Reads (ExpansionHunter)	4-6bp	6	6.19	0.236262626262626
chr2_39106184_39106212	2	Short Reads (ExpansionHunter)	2-3bp	13	13.14	0.404444444444444
chr2_39110039_39110079	2	Short Reads (ExpansionHunter)	2-3bp	21	20.83	3.1930303030303
chr2_39122447_39122473	2	Short Reads (ExpansionHunter)	2-3bp	12	12.28	1.15313131313131
chr2_39126233_39126278	3	Short Reads (ExpansionHunter)	2-3bp	14	13.78	0.355151515151515
chr2_39131091_39131111	4	Short Reads (ExpansionHunter)	4-6bp	5	5	0.0404040404040404
chr2_39133233_39133254	3	Short Reads (ExpansionHunter)	2-3bp	7	6.8	0.161616161616162
chr2_39135063_39135115	4	Short Reads (ExpansionHunter)	4-6bp	12	11.79	1.66252525252525
chr2_39147582_39147614	4	Short Reads (ExpansionHunter)	4-6bp	8	7.97	0.0293939393939394
chr2_39156468_39156492	4	Short Reads (ExpansionHunter)	4-6bp	6	6.34	0.650909090909091
chr2_39158533_39158563	5	Short Reads (ExpansionHunter)	4-6bp	6	5.95	0.047979797979798
chr2_39163954_39163974	5	Short Reads (ExpansionHunter)	4-6bp	4.5	4.75	0.694444444444444
chr2_39184722_39184746	2	Short Reads (ExpansionHunter)	2-3bp	12	12.02	0.161212121212121
chr2_39193356_39193386	3	Short Reads (ExpansionHunter)	2-3bp	10	10.08	0.215757575757576
chr2_39202238_39202283	5	Short Reads (ExpansionHunter)	4-6bp	8	7.82	1.17939393939394
chr2_39213889_39213929	5	Short Reads (ExpansionHunter)	4-6bp	8	7.85	0.573232323232323
chr2_39217705_39217745	4	Short Reads (ExpansionHunter)	4-6bp	7	7.24	1.51757575757576
chr2_39219404_39219432	4	Short Reads (ExpansionHunter)	4-6bp	8	7.81	0.418080808080808
chr2_39231219_39231243	4	Short Reads (ExpansionHunter)	4-6bp	5	5.2	0.181818181818182
chr2_39240247_39240272	5	Short Reads (ExpansionHunter)	4-6bp	3	3.46	0.836767676767677
chr2_39322592_39322616	2	Short Reads (ExpansionHunter)	2-3bp	16	14.57	5.27787878787879
chr2_39333961_39333999	2	Short Reads (ExpansionHunter)	2-3bp	21	19.85	5.82575757575758
chr2_39342108_39342153	3	Short Reads (ExpansionHunter)	2-3bp	11	11.81	2.68070707070707
chr2_39353736_39353766	3	Short Reads (ExpansionHunter)	2-3bp	10	9.85	0.734848484848485
chr2_39365430_39365454	2	Short Reads (ExpansionHunter)	2-3bp	12	12.48	0.332929292929293
chr2_39385551_39385593	2	Short Reads (ExpansionHunter)	2-3bp	14	15.91	18.1029292929293
chr2_39395328_39395358	2	Short Reads (ExpansionHunter)	2-3bp	13	13.16	0.479191919191919
chr2_39398713_39398746	3	Short Reads (ExpansionHunter)	2-3bp	11	11.43	2.02535353535354
chr2_39437120_39437138	3	Short Reads (ExpansionHunter)	2-3bp	6	6.01	0.171616161616162
chr2_39458468_39458504	2	Short Reads (ExpansionHunter)	2-3bp	17	16.97	0.696060606060606
chr2_39464810_39464826	2	Short Reads (ExpansionHunter)	2-3bp	10	9.64	0.555959595959596
chr2_39470447_39470507	4	Short Reads (ExpansionHunter)	4-6bp	12	12.82	4.87636363636364
chr2_39474627_39474667	2	Short Reads (ExpansionHunter)	2-3bp	18	19.1	6.6969696969697
chr2_39482168_39482196	4	Short Reads (ExpansionHunter)	4-6bp	6	5.94	0.36
chr2_39493553_39493563	2	Short Reads (ExpansionHunter)	2-3bp	5	4.42	0.831919191919192
chr2_39543340_39543358	2	Short Reads (ExpansionHunter)	2-3bp	7	7.02	0.04
chr2_39596543_39596553	5	Short Reads (ExpansionHunter)	4-6bp	4	3.8	0.363636363636364
chr2_39622959_39622991	2	Short Reads (ExpansionHunter)	2-3bp	16	15.58	1.29656565656566
chr2_39625210_39625240	6	Short Reads (ExpansionHunter)	4-6bp	5	4.71	0.207979797979798
chr2_39641502_39641532	2	Short Reads (ExpansionHunter)	2-3bp	15.5	15.13	1.26575757575758
chr2_39643151_39643175	4	Short Reads (ExpansionHunter)	4-6bp	6	6.08	0.134949494949495
chr2_39643918_39643943	5	Short Reads (ExpansionHunter)	4-6bp	5	4.98	0.04
chr2_39661916_39661934	2	Short Reads (ExpansionHunter)	2-3bp	9	9.01	0.0302020202020202
chr2_39686963_39687015	2	Short Reads (ExpansionHunter)	2-3bp	21	22.16	4.11555555555556
chr2_39694161_39694185	3	Short Reads (ExpansionHunter)	2-3bp	10	9.05	1.13888888888889
chr2_39712041_39712077	2	Short Reads (ExpansionHunter)	2-3bp	23	22.34	5.7620202020202
chr2_39712662_39712684	2	Short Reads (ExpansionHunter)	2-3bp	11	10.95	0.0681818181818182
chr2_39738698_39738708	2	Short Reads (ExpansionHunter)	2-3bp	5	5	0
chr2_39783554_39783592	2	Short Reads (ExpansionHunter)	2-3bp	17	17.59	10.2443434343434
chr2_39839777_39839803	2	Short Reads (ExpansionHunter)	2-3bp	13	12.89	0.260505050505051
chr2_39842020_39842044	2	Short Reads (ExpansionHunter)	2-3bp	10	12.08	7.46828282828283
chr2_39845952_39845972	2	Short Reads (ExpansionHunter)	2-3bp	10	9.6	0.242424242424242
chr2_39853304_39853324	2	Short Reads (ExpansionHunter)	2-3bp	10	10.05	0.0681818181818182
chr2_3985633_3985653	2	Short Reads (ExpansionHunter)	2-3bp	10	9.78	0.213737373737374
chr2_3987121_3987141	2	Short Reads (ExpansionHunter)	2-3bp	10	10.31	0.741313131313131
chr2_39872346_39872398	4	Short Reads (ExpansionHunter)	4-6bp	14.5	13.95	19.5025252525253
chr2_3994320_3994328	4	Short Reads (ExpansionHunter)	4-6bp	2	1.83	0.384949494949495
chr2_39943596_39943626	6	Short Reads (ExpansionHunter)	4-6bp	6	5.68	0.28040404040404
chr2_39944868_39944886	2	Short Reads (ExpansionHunter)	2-3bp	9	8.86	0.121616161616162
chr2_39950378_39950388	2	Short Reads (ExpansionHunter)	2-3bp	5	5	0
chr2_39951210_39951242	2	Short Reads (ExpansionHunter)	2-3bp	18	19.61	4.88676767676768
chr2_39980261_39980279	2	Short Reads (ExpansionHunter)	2-3bp	8	8.48	1.40363636363636
chr2_39991245_39991257	2	Short Reads (ExpansionHunter)	2-3bp	5	5.2	0.161616161616162
chr2_40004261_40004271	5	Short Reads (ExpansionHunter)	4-6bp	2	1.98	0.0197979797979798
chr2_40031890_40031906	2	Short Reads (ExpansionHunter)	2-3bp	8	8.03	0.0293939393939394
chr2_40063816_40063850	2	Short Reads (ExpansionHunter)	2-3bp	18.5	19.52	12.2723232323232
chr2_40064629_40064650	3	Short Reads (ExpansionHunter)	2-3bp	7	6.98	0.181414141414141
chr2_40074611_40074639	4	Short Reads (ExpansionHunter)	4-6bp	7	7.15	0.371212121212121
chr2_40142945_40142965	2	Short Reads (ExpansionHunter)	2-3bp	10	10.27	0.32030303030303
chr2_40151268_40151286	2	Short Reads (ExpansionHunter)	2-3bp	9	9.32	0.502626262626263
chr2_40155122_40155143	3	Short Reads (ExpansionHunter)	2-3bp	7	6.77	0.441515151515152
chr2_4015956_4015978	2	Short Reads (ExpansionHunter)	2-3bp	11	11.18	0.20969696969697
chr2_40175506_40175522	2	Short Reads (ExpansionHunter)	2-3bp	9	8.59	0.244343434343434
chr2_40187456_40187468	6	Short Reads (ExpansionHunter)	4-6bp	2	2.15	0.128787878787879
chr2_40257016_40257056	4	Short Reads (ExpansionHunter)	4-6bp	8	8	0
chr2_40278467_40278502	5	Short Reads (ExpansionHunter)	4-6bp	7	6.58	0.67030303030303
chr2_40287582_40287620	2	Short Reads (ExpansionHunter)	2-3bp	19	21.53	25.9283838383838
chr2_40288834_40288852	2	Short Reads (ExpansionHunter)	2-3bp	9	9.27	2.90616161616162
chr2_40289862_40289892	5	Short Reads (ExpansionHunter)	4-6bp	6	5.99	0.01
chr2_40302031_40302073	2	Short Reads (ExpansionHunter)	2-3bp	23	23.07	6.30818181818182
chr2_40307146_40307170	2	Short Reads (ExpansionHunter)	2-3bp	12	13.58	5.07434343434343
chr2_40322821_40322851	2	Short Reads (ExpansionHunter)	2-3bp	15	14.41	0.931212121212121
chr2_40329060_40329100	2	Short Reads (ExpansionHunter)	2-3bp	19	19.07	2.42939393939394
chr2_40363337_40363361	3	Short Reads (ExpansionHunter)	2-3bp	8	8.2	0.161616161616162
chr2_40389098_40389110	2	Short Reads (ExpansionHunter)	2-3bp	6	6.46	0.250909090909091
chr2_40392245_40392273	4	Short Reads (ExpansionHunter)	4-6bp	7	6.93	0.368787878787879
chr2_40415859_40415911	2	Short Reads (ExpansionHunter)	2-3bp	24	23.98	4.40363636363636
chr2_40417870_40417894	2	Short Reads (ExpansionHunter)	2-3bp	12	14.58	14.8319191919192
chr2_40428423_40428453	2	Short Reads (ExpansionHunter)	2-3bp	13	13.51	1.66656565656566
chr2_40432401_40432423	2	Short Reads (ExpansionHunter)	2-3bp	13	13.55	7.88636363636364
chr2_40450351_40450369	2	Short Reads (ExpansionHunter)	2-3bp	9	9.45	0.391414141414141
chr2_40451737_40451785	2	Short Reads (ExpansionHunter)	2-3bp	24	23.92	7.38747474747475
chr2_40463839_40463887	2	Short Reads (ExpansionHunter)	2-3bp	24	23.59	7.88070707070707
chr2_40475122_40475146	4	Short Reads (ExpansionHunter)	4-6bp	6	5.96	0.0791919191919192
chr2_40488452_40488474	2	Short Reads (ExpansionHunter)	2-3bp	11	10.82	0.310707070707071
chr2_40494640_40494684	2	Short Reads (ExpansionHunter)	2-3bp	17	18.31	13.3877777777778
chr2_40527024_40527040	4	Short Reads (ExpansionHunter)	4-6bp	4	3.94	0.117575757575758
chr2_40540768_40540786	2	Short Reads (ExpansionHunter)	2-3bp	9	9.01	0.373636363636364
chr2_40546377_40546417	2	Short Reads (ExpansionHunter)	2-3bp	21	20.6	5.81818181818182
chr2_40548538_40548546	2	Short Reads (ExpansionHunter)	2-3bp	4	3.9	0.191919191919192
chr2_40552472_40552502	2	Short Reads (ExpansionHunter)	2-3bp	15	15.27	0.885959595959596
chr2_40557735_40557763	2	Short Reads (ExpansionHunter)	2-3bp	14	13.65	1.44191919191919
chr2_40590951_40590965	2	Short Reads (ExpansionHunter)	2-3bp	8	7.79	0.228181818181818
chr2_40597828_40597850	2	Short Reads (ExpansionHunter)	2-3bp	20	17.83	19.7990909090909
chr2_40605181_40605187	2	Short Reads (ExpansionHunter)	2-3bp	3	3	0
chr2_40627338_40627356	2	Short Reads (ExpansionHunter)	2-3bp	8.5	9.32	2.84606060606061
chr2_40669124_40669162	2	Short Reads (ExpansionHunter)	2-3bp	18	17.21	1.42010101010101
chr2_40742090_40742106	2	Short Reads (ExpansionHunter)	2-3bp	8	7.92	0.175353535353535
chr2_40744356_40744398	2	Short Reads (ExpansionHunter)	2-3bp	21	19.89	38.0786868686869
chr2_40759953_40759967	2	Short Reads (ExpansionHunter)	2-3bp	7	7.23	0.27989898989899
chr2_40764043_40764065	2	Short Reads (ExpansionHunter)	2-3bp	11	10.89	0.886767676767677
chr2_40778083_40778129	2	Short Reads (ExpansionHunter)	2-3bp	18	18.59	2.64838383838384
chr2_40780381_40780411	2	Short Reads (ExpansionHunter)	2-3bp	14	14.11	1.23020202020202
chr2_40782257_40782265	4	Short Reads (ExpansionHunter)	4-6bp	2	1.52	0.252121212121212
chr2_40789925_40789973	4	Short Reads (ExpansionHunter)	4-6bp	12.5	12.91	0.991818181818182
chr2_40795621_40795637	2	Short Reads (ExpansionHunter)	2-3bp	7	7	0.0808080808080808
chr2_40805261_40805297	4	Short Reads (ExpansionHunter)	4-6bp	11	10.75	0.633838383838384
chr2_40818469_40818501	4	Short Reads (ExpansionHunter)	4-6bp	14	12.6	10.6666666666667
chr2_40852339_40852379	2	Short Reads (ExpansionHunter)	2-3bp	18	18.05	3.28030303030303
chr2_40866110_40866128	3	Short Reads (ExpansionHunter)	2-3bp	7	6.56	0.248888888888889
chr2_40879809_40879835	2	Short Reads (ExpansionHunter)	2-3bp	12	12.62	5.28848484848485
chr2_40916837_40916857	2	Short Reads (ExpansionHunter)	2-3bp	10	13.69	21.1857575757576
chr2_40918004_40918024	2	Short Reads (ExpansionHunter)	2-3bp	10	9.7	1.80808080808081
chr2_4093051_4093085	2	Short Reads (ExpansionHunter)	2-3bp	18	17.77	4.64353535353535
chr2_40937622_40937637	5	Short Reads (ExpansionHunter)	4-6bp	3	2.64	0.232727272727273
chr2_40943772_40943786	2	Short Reads (ExpansionHunter)	2-3bp	8	7.52	0.252121212121212
chr2_40944560_40944581	3	Short Reads (ExpansionHunter)	2-3bp	6	6.49	0.272626262626263
chr2_40947348_40947384	2	Short Reads (ExpansionHunter)	2-3bp	21	20.37	3.69
chr2_40994528_40994568	2	Short Reads (ExpansionHunter)	2-3bp	15	15.36	7.1620202020202
chr2_40997283_40997319	4	Short Reads (ExpansionHunter)	4-6bp	10	12.02	7.67636363636364
chr2_41002604_41002626	2	Short Reads (ExpansionHunter)	2-3bp	8	8.54	1.34181818181818
chr2_41012746_41012764	2	Short Reads (ExpansionHunter)	2-3bp	9	8.63265306122449	0.276036187670945
chr2_41036228_41036253	5	Short Reads (ExpansionHunter)	4-6bp	5	5.19	0.195858585858586
chr2_41045911_41045943	4	Short Reads (ExpansionHunter)	4-6bp	8	8.98	1.81777777777778
chr2_41051819_41051837	2	Short Reads (ExpansionHunter)	2-3bp	8	8.42	0.246060606060606
chr2_41052690_41052718	2	Short Reads (ExpansionHunter)	2-3bp	14	13.15	1.54292929292929
chr2_41054308_41054320	4	Short Reads (ExpansionHunter)	4-6bp	3	3.42	0.246060606060606
chr2_41060646_41060680	2	Short Reads (ExpansionHunter)	2-3bp	17	15.96	2.72565656565657
chr2_41067361_41067411	2	Short Reads (ExpansionHunter)	2-3bp	22	22.17	2.74858585858586
chr2_41070932_41070940	2	Short Reads (ExpansionHunter)	2-3bp	4	3.88	0.106666666666667
chr2_41080105_41080117	2	Short Reads (ExpansionHunter)	2-3bp	14	15.75	19.1590909090909
chr2_41082944_41082954	2	Short Reads (ExpansionHunter)	2-3bp	5	5.06	0.056969696969697
chr2_41088381_41088399	3	Short Reads (ExpansionHunter)	2-3bp	6	6.14	0.121616161616162
chr2_41096116_41096143	3	Short Reads (ExpansionHunter)	2-3bp	9	8.76	0.426666666666667
chr2_4110142_4110154	2	Short Reads (ExpansionHunter)	2-3bp	6	5.68	0.24
chr2_41165935_41165951	2	Short Reads (ExpansionHunter)	2-3bp	8	7.81	0.175656565656566
chr2_41184689_41184705	2	Short Reads (ExpansionHunter)	2-3bp	8	7.99	0.01
chr2_41191430_41191458	2	Short Reads (ExpansionHunter)	2-3bp	14	13.85	0.795454545454545
chr2_41192983_41193005	2	Short Reads (ExpansionHunter)	2-3bp	10	11.42	8.14505050505051
chr2_41194984_41195006	2	Short Reads (ExpansionHunter)	2-3bp	11	11.36	0.232727272727273
chr2_41197507_41197519	2	Short Reads (ExpansionHunter)	2-3bp	6	6.46	0.311515151515152
chr2_41208211_41208239	2	Short Reads (ExpansionHunter)	2-3bp	14	12.76	7.94181818181818
chr2_41214140_41214179	3	Short Reads (ExpansionHunter)	2-3bp	12	12.56	1.68323232323232
chr2_41223556_41223568	4	Short Reads (ExpansionHunter)	4-6bp	3	3	0
chr2_41237476_41237486	5	Short Reads (ExpansionHunter)	4-6bp	2	2.33	0.223333333333333
chr2_4124648_4124682	2	Short Reads (ExpansionHunter)	2-3bp	17	17.15	2.18939393939394
chr2_41253106_41253121	5	Short Reads (ExpansionHunter)	4-6bp	3	3.64	0.879191919191919
chr2_41275303_41275321	6	Short Reads (ExpansionHunter)	4-6bp	3	3.16	0.135757575757576
chr2_41282496_41282508	2	Short Reads (ExpansionHunter)	2-3bp	7	6.82	0.512727272727273
chr2_41284324_41284346	2	Short Reads (ExpansionHunter)	2-3bp	11	11.03	0.11020202020202
chr2_41299916_41299936	4	Short Reads (ExpansionHunter)	4-6bp	5	5.07	0.0657575757575758
chr2_41324684_41324718	2	Short Reads (ExpansionHunter)	2-3bp	20	20.81	8.37767676767677
chr2_41328011_41328035	4	Short Reads (ExpansionHunter)	4-6bp	5	5.38	0.338989898989899
chr2_41351224_41351280	4	Short Reads (ExpansionHunter)	4-6bp	11	11.57	1.19707070707071
chr2_41363236_41363258	2	Short Reads (ExpansionHunter)	2-3bp	11	11.07	0.166767676767677
chr2_41377312_41377342	2	Short Reads (ExpansionHunter)	2-3bp	15	15.25	2.81565656565657
chr2_41409947_41409967	2	Short Reads (ExpansionHunter)	2-3bp	11	10.64	0.232727272727273
chr2_41417000_41417038	2	Short Reads (ExpansionHunter)	2-3bp	9	11.69	16.8019191919192
chr2_41419750_41419762	2	Short Reads (ExpansionHunter)	2-3bp	9	8.15	2.25
chr2_41430151_41430175	4	Short Reads (ExpansionHunter)	4-6bp	5	5.31	0.236262626262626
chr2_41459621_41459643	2	Short Reads (ExpansionHunter)	2-3bp	10	10.7	4.39393939393939
chr2_41508739_41508771	2	Short Reads (ExpansionHunter)	2-3bp	16	15.35	4.85606060606061
chr2_41520338_41520359	3	Short Reads (ExpansionHunter)	2-3bp	14	12.36	13.2428282828283
chr2_4152040_4152112	4	Short Reads (ExpansionHunter)	4-6bp	17	16.34	11.0347474747475
chr2_41546367_41546393	2	Short Reads (ExpansionHunter)	2-3bp	12	11.69	3.14535353535354
chr2_41569562_41569576	2	Short Reads (ExpansionHunter)	2-3bp	7	7.41	0.244343434343434
chr2_41613970_41613990	4	Short Reads (ExpansionHunter)	4-6bp	5	4.49	0.333232323232323
chr2_41625982_41625998	2	Short Reads (ExpansionHunter)	2-3bp	8	8.05	0.047979797979798
chr2_41635011_41635035	2	Short Reads (ExpansionHunter)	2-3bp	13	13.22	1.42585858585859
chr2_4163833_4163857	4	Short Reads (ExpansionHunter)	4-6bp	6	6.25	0.835858585858586
chr2_41686495_41686521	2	Short Reads (ExpansionHunter)	2-3bp	14	13.67	0.384949494949495
chr2_41690196_41690208	2	Short Reads (ExpansionHunter)	2-3bp	6	5.95	0.047979797979798
chr2_41707108_41707129	3	Short Reads (ExpansionHunter)	2-3bp	7	6.11	0.987777777777778
chr2_41710748_41710768	2	Short Reads (ExpansionHunter)	2-3bp	10	9.56	0.269090909090909
chr2_41714503_41714527	4	Short Reads (ExpansionHunter)	4-6bp	5.5	5.4	0.545454545454545
chr2_41715271_41715289	3	Short Reads (ExpansionHunter)	2-3bp	6	5.98	0.04
chr2_41729524_41729548	2	Short Reads (ExpansionHunter)	2-3bp	17	15.56	12.5923232323232
chr2_41754050_41754080	2	Short Reads (ExpansionHunter)	2-3bp	17	17.07	2.95464646464646
chr2_41767427_41767452	5	Short Reads (ExpansionHunter)	4-6bp	4	4.24	0.184242424242424
chr2_41808753_41808795	2	Short Reads (ExpansionHunter)	2-3bp	23	23.77	4.42131313131313
chr2_4181527_4181541	2	Short Reads (ExpansionHunter)	2-3bp	7	7.13	0.114242424242424
chr2_41850168_41850184	2	Short Reads (ExpansionHunter)	2-3bp	8	8.39	0.24030303030303
chr2_41852295_41852347	4	Short Reads (ExpansionHunter)	4-6bp	16	15.53	4.61525252525252
chr2_41926148_41926196	2	Short Reads (ExpansionHunter)	2-3bp	23	22.47	2.89808080808081
chr2_41937479_41937511	2	Short Reads (ExpansionHunter)	2-3bp	16	15.96	1.04888888888889
chr2_41939325_41939369	2	Short Reads (ExpansionHunter)	2-3bp	26	27.06	23.9963636363636
chr2_41962015_41962065	2	Short Reads (ExpansionHunter)	2-3bp	24	24.18	2.35111111111111
chr2_4197057_4197065	4	Short Reads (ExpansionHunter)	4-6bp	1	1.14	0.121616161616162
chr2_41977279_41977303	2	Short Reads (ExpansionHunter)	2-3bp	13	13.11	0.967575757575758
chr2_41981441_41981505	4	Short Reads (ExpansionHunter)	4-6bp	15	15.03	2.91828282828283
chr2_41984092_41984120	2	Short Reads (ExpansionHunter)	2-3bp	14	13.49	0.616060606060606
chr2_42004749_42004797	2	Short Reads (ExpansionHunter)	2-3bp	25	23.62	14.480404040404
chr2_42029308_42029322	2	Short Reads (ExpansionHunter)	2-3bp	7	7.21	0.167575757575758
chr2_42032975_42033009	2	Short Reads (ExpansionHunter)	2-3bp	17	16.91	6.4059595959596
chr2_42038172_42038180	2	Short Reads (ExpansionHunter)	2-3bp	4	3.62	0.621818181818182
chr2_42071202_42071242	4	Short Reads (ExpansionHunter)	4-6bp	11	9.48	6.43393939393939
chr2_42073091_42073097	2	Short Reads (ExpansionHunter)	2-3bp	3	4	3.03030303030303
chr2_4209329_4209343	2	Short Reads (ExpansionHunter)	2-3bp	7	7	0
chr2_42111777_42111803	2	Short Reads (ExpansionHunter)	2-3bp	13	12.65	3.01767676767677
chr2_42126642_42126656	2	Short Reads (ExpansionHunter)	2-3bp	7	6.94	0.0771717171717172
chr2_42135145_42135165	5	Short Reads (ExpansionHunter)	4-6bp	4	3.74	0.456969696969697
chr2_42136296_42136324	4	Short Reads (ExpansionHunter)	4-6bp	7	7.44	0.491313131313131
chr2_42145878_42145920	2	Short Reads (ExpansionHunter)	2-3bp	15	15.89	12.9069696969697
chr2_42154589_42154631	2	Short Reads (ExpansionHunter)	2-3bp	19	19.56	5.07717171717172
chr2_42158107_42158149	3	Short Reads (ExpansionHunter)	2-3bp	10	11.57	5.9849494949495
chr2_42162727_42162749	2	Short Reads (ExpansionHunter)	2-3bp	10	10.38	0.237979797979798
chr2_42162902_42162952	5	Short Reads (ExpansionHunter)	4-6bp	9	9.55	2.12878787878788
chr2_42209939_42209967	4	Short Reads (ExpansionHunter)	4-6bp	7	6.92	0.0743434343434344
chr2_42222792_42222812	5	Short Reads (ExpansionHunter)	4-6bp	4	4.44	0.248888888888889
chr2_4223552_4223564	4	Short Reads (ExpansionHunter)	4-6bp	3	3	0.121212121212121
chr2_42258396_42258412	2	Short Reads (ExpansionHunter)	2-3bp	8	7.54	0.250909090909091
chr2_42285067_42285087	4	Short Reads (ExpansionHunter)	4-6bp	5.5	5.44	0.430707070707071
chr2_4229884_4229898	2	Short Reads (ExpansionHunter)	2-3bp	7	7.08	0.0945454545454545
chr2_42373563_42373599	2	Short Reads (ExpansionHunter)	2-3bp	18	17.64	2.05090909090909
chr2_4237602_4237650	6	Short Reads (ExpansionHunter)	4-6bp	8	7.93	0.0657575757575758
chr2_42377547_42377565	2	Short Reads (ExpansionHunter)	2-3bp	11	11.52	5.20161616161616
chr2_42377995_42378017	2	Short Reads (ExpansionHunter)	2-3bp	12	11.62	0.237979797979798
chr2_42430363_42430411	4	Short Reads (ExpansionHunter)	4-6bp	11	11.47	0.514242424242424
chr2_42439251_42439265	2	Short Reads (ExpansionHunter)	2-3bp	6	6.08	0.0743434343434344
chr2_4244603_4244651	4	Short Reads (ExpansionHunter)	4-6bp	12	11.75	1.28030303030303
chr2_42448344_42448384	4	Short Reads (ExpansionHunter)	4-6bp	9	9.65	1.64393939393939
chr2_42452770_42452796	2	Short Reads (ExpansionHunter)	2-3bp	14	13.9	2.31313131313131
chr2_42457627_42457669	2	Short Reads (ExpansionHunter)	2-3bp	24	24.51	4.63626262626263
chr2_4246414_4246429	5	Short Reads (ExpansionHunter)	4-6bp	3	3.12	0.38949494949495
chr2_42506628_42506648	4	Short Reads (ExpansionHunter)	4-6bp	4	4.3	0.212121212121212
chr2_42518968_42519030	2	Short Reads (ExpansionHunter)	2-3bp	25	24.89	9.0079797979798
chr2_42534599_42534617	6	Short Reads (ExpansionHunter)	4-6bp	3	2.74	0.194343434343434
chr2_42551047_42551087	4	Short Reads (ExpansionHunter)	4-6bp	10	10.04	0.240808080808081
chr2_42563776_42563832	4	Short Reads (ExpansionHunter)	4-6bp	14	14.4	3.39393939393939
chr2_42573810_42573830	4	Short Reads (ExpansionHunter)	4-6bp	5	5	0
chr2_42573982_42574010	4	Short Reads (ExpansionHunter)	4-6bp	7	7.07	0.0657575757575758
chr2_42588807_42588819	2	Short Reads (ExpansionHunter)	2-3bp	5	5.41	0.244343434343434
chr2_42591634_42591644	5	Short Reads (ExpansionHunter)	4-6bp	4	3.16	0.984242424242424
chr2_42593683_42593695	4	Short Reads (ExpansionHunter)	4-6bp	3	3	0
chr2_42611322_42611340	2	Short Reads (ExpansionHunter)	2-3bp	13	12.42	9.15515151515151
chr2_42628206_42628242	4	Short Reads (ExpansionHunter)	4-6bp	10	9.95	2.02777777777778
chr2_42645526_42645558	4	Short Reads (ExpansionHunter)	4-6bp	7	7.39	0.24030303030303
chr2_42670744_42670764	2	Short Reads (ExpansionHunter)	2-3bp	10	10.24	0.366060606060606
chr2_42690856_42690892	4	Short Reads (ExpansionHunter)	4-6bp	9	8.81	0.559494949494949
chr2_42693081_42693099	6	Short Reads (ExpansionHunter)	4-6bp	2	2.47	0.251616161616162
chr2_42711077_42711093	4	Short Reads (ExpansionHunter)	4-6bp	4	4.13	0.114242424242424
chr2_42720155_42720179	4	Short Reads (ExpansionHunter)	4-6bp	7	6.56	0.269090909090909
chr2_42724277_42724331	2	Short Reads (ExpansionHunter)	2-3bp	29	29.48	10.5147474747475
chr2_42724636_42724656	2	Short Reads (ExpansionHunter)	2-3bp	9	9.49	0.272626262626263
chr2_42734155_42734169	2	Short Reads (ExpansionHunter)	2-3bp	6	6.48	0.252121212121212
chr2_42748201_42748241	2	Short Reads (ExpansionHunter)	2-3bp	21	21.48	3.28242424242424
chr2_42771217_42771232	3	Short Reads (ExpansionHunter)	2-3bp	5	5.34	0.226666666666667
chr2_42774946_42774960	2	Short Reads (ExpansionHunter)	2-3bp	7	7.33	0.223333333333333
chr2_42775529_42775547	2	Short Reads (ExpansionHunter)	2-3bp	9	8.67	0.223333333333333
chr2_42786009_42786069	2	Short Reads (ExpansionHunter)	2-3bp	28	27.05	18.3106060606061
chr2_42789567_42789591	4	Short Reads (ExpansionHunter)	4-6bp	5	5.31	0.216060606060606
chr2_42810106_42810130	6	Short Reads (ExpansionHunter)	4-6bp	4	4	0
chr2_42840436_42840466	2	Short Reads (ExpansionHunter)	2-3bp	16	15.85	0.694444444444444
chr2_42842373_42842409	2	Short Reads (ExpansionHunter)	2-3bp	15	15.67	27.5566666666667
chr2_42846352_42846372	4	Short Reads (ExpansionHunter)	4-6bp	5	5.56	0.814545454545455
chr2_42864943_42864967	4	Short Reads (ExpansionHunter)	4-6bp	6	6.03	0.0293939393939394
chr2_42877674_42877694	2	Short Reads (ExpansionHunter)	2-3bp	10	9.61	0.24030303030303
chr2_42881067_42881097	2	Short Reads (ExpansionHunter)	2-3bp	15	14.48	2.21171717171717
chr2_42882450_42882496	2	Short Reads (ExpansionHunter)	2-3bp	20	20.44	6.16808080808081
chr2_42916970_42916988	2	Short Reads (ExpansionHunter)	2-3bp	8	8.03	0.999090909090909
chr2_42925375_42925413	2	Short Reads (ExpansionHunter)	2-3bp	19	18.23	12.1788888888889
chr2_42927944_42927968	2	Short Reads (ExpansionHunter)	2-3bp	12	11.66	0.933737373737374
chr2_42935987_42935993	2	Short Reads (ExpansionHunter)	2-3bp	3	5.45	11.260101010101
chr2_42958286_42958300	2	Short Reads (ExpansionHunter)	2-3bp	7	7.1	0.0909090909090909
chr2_42974213_42974233	4	Short Reads (ExpansionHunter)	4-6bp	5	5.01	0.01
chr2_42982451_42982475	3	Short Reads (ExpansionHunter)	2-3bp	8	7.99	0.01
chr2_42996441_42996455	2	Short Reads (ExpansionHunter)	2-3bp	7	7.02	0.0602020202020202
chr2_42997745_42997769	3	Short Reads (ExpansionHunter)	2-3bp	8	8.38	0.702626262626263
chr2_43124883_43124899	2	Short Reads (ExpansionHunter)	2-3bp	8	7.66	0.226666666666667
chr2_43138604_43138630	2	Short Reads (ExpansionHunter)	2-3bp	12	12.11	1.29080808080808
chr2_43146430_43146463	3	Short Reads (ExpansionHunter)	2-3bp	12	12.27	4.01727272727273
chr2_43155068_43155084	2	Short Reads (ExpansionHunter)	2-3bp	10	9.23	0.986969696969697
chr2_43160661_43160701	2	Short Reads (ExpansionHunter)	2-3bp	22.5	22.62	10.1975757575758
chr2_43162921_43162961	2	Short Reads (ExpansionHunter)	2-3bp	21	20.96	1.91757575757576
chr2_43174825_43174853	2	Short Reads (ExpansionHunter)	2-3bp	12	12.74	0.921616161616162
chr2_43190323_43190343	4	Short Reads (ExpansionHunter)	4-6bp	5	4.96	0.0387878787878788
chr2_43219053_43219085	2	Short Reads (ExpansionHunter)	2-3bp	15	15.12	1.8440404040404
chr2_43262439_43262460	7	Short Reads (ExpansionHunter)	7-15bp	3	2.79	0.167575757575758
chr2_43265930_43265990	2	Short Reads (ExpansionHunter)	2-3bp	24	24.25	11.239898989899
chr2_43331918_43331946	2	Short Reads (ExpansionHunter)	2-3bp	14	16.26	18.8812121212121
chr2_43337694_43337720	2	Short Reads (ExpansionHunter)	2-3bp	13	12.78	0.173333333333333
chr2_43365566_43365598	2	Short Reads (ExpansionHunter)	2-3bp	16	17.34	4.61050505050505
chr2_43400457_43400477	2	Short Reads (ExpansionHunter)	2-3bp	10	12.9	29.2020202020202
chr2_43425446_43425488	2	Short Reads (ExpansionHunter)	2-3bp	22	21.46	2.83676767676768
chr2_4342604_4342642	2	Short Reads (ExpansionHunter)	2-3bp	17	15.97	3.74656565656566
chr2_43427503_43427535	2	Short Reads (ExpansionHunter)	2-3bp	18	18.91	5.17363636363636
chr2_43439274_43439288	2	Short Reads (ExpansionHunter)	2-3bp	7	6.76	0.669090909090909
chr2_43454602_43454630	2	Short Reads (ExpansionHunter)	2-3bp	13	13.74	1.89131313131313
chr2_43457133_43457183	2	Short Reads (ExpansionHunter)	2-3bp	23	22.11	21.8766666666667
chr2_43477243_43477265	2	Short Reads (ExpansionHunter)	2-3bp	11	10.95	0.20959595959596
chr2_4348762_4348794	4	Short Reads (ExpansionHunter)	4-6bp	7	7.4	0.242424242424242
chr2_43555396_43555410	2	Short Reads (ExpansionHunter)	2-3bp	7	7.05	0.0681818181818182
chr2_435772_435802	3	Short Reads (ExpansionHunter)	2-3bp	9	9.26	0.396363636363636
chr2_43594584_43594616	4	Short Reads (ExpansionHunter)	4-6bp	8	7.6	0.424242424242424
chr2_43600360_43600384	3	Short Reads (ExpansionHunter)	2-3bp	8	8.1	0.0909090909090909
chr2_43635527_43635575	2	Short Reads (ExpansionHunter)	2-3bp	22	22.59	1.96151515151515
chr2_43636340_43636376	3	Short Reads (ExpansionHunter)	2-3bp	13	12.59	0.244343434343434
chr2_43638248_43638288	2	Short Reads (ExpansionHunter)	2-3bp	15	16.46	9.24080808080808
chr2_43648560_43648600	2	Short Reads (ExpansionHunter)	2-3bp	21	19.96	4.74585858585859
chr2_43651145_43651177	4	Short Reads (ExpansionHunter)	4-6bp	7	7.12	0.854141414141414
chr2_4365195_4365235	4	Short Reads (ExpansionHunter)	4-6bp	10	9.89	1.0079797979798
chr2_43657030_43657050	5	Short Reads (ExpansionHunter)	4-6bp	4	3.32	0.906666666666667
chr2_4365742_4365760	2	Short Reads (ExpansionHunter)	2-3bp	9	9.06	0.056969696969697
chr2_4367105_4367137	4	Short Reads (ExpansionHunter)	4-6bp	8	8.5	0.858585858585859
chr2_43678729_43678771	6	Short Reads (ExpansionHunter)	4-6bp	7	7.88	0.995555555555556
chr2_43682939_43682961	2	Short Reads (ExpansionHunter)	2-3bp	11	11.44	0.39030303030303
chr2_43713099_43713117	2	Short Reads (ExpansionHunter)	2-3bp	9	10.63	7.66979797979798
chr2_43717416_43717448	4	Short Reads (ExpansionHunter)	4-6bp	7	6.96	0.867070707070707
chr2_43746533_43746551	2	Short Reads (ExpansionHunter)	2-3bp	9	8.72	0.264242424242424
chr2_43747109_43747133	2	Short Reads (ExpansionHunter)	2-3bp	12	12.39	28.0180808080808
chr2_43782011_43782035	2	Short Reads (ExpansionHunter)	2-3bp	12	12.8	6.66666666666667
chr2_43785711_43785731	5	Short Reads (ExpansionHunter)	4-6bp	4	4.29	0.207979797979798
chr2_43808964_43809000	2	Short Reads (ExpansionHunter)	2-3bp	18	17.55	0.916666666666667
chr2_43833363_43833399	3	Short Reads (ExpansionHunter)	2-3bp	12	11.61	2.13929292929293
chr2_43856661_43856669	4	Short Reads (ExpansionHunter)	4-6bp	2	2	0
chr2_43880649_43880663	2	Short Reads (ExpansionHunter)	2-3bp	7	7.49	0.737272727272727
chr2_43884376_43884404	4	Short Reads (ExpansionHunter)	4-6bp	8	8.29	2.45040404040404
chr2_43909611_43909647	3	Short Reads (ExpansionHunter)	2-3bp	11	10.84	1.79232323232323
chr2_43911149_43911169	2	Short Reads (ExpansionHunter)	2-3bp	9	9.46	0.271111111111111
chr2_43929949_43929985	4	Short Reads (ExpansionHunter)	4-6bp	8	8.39	0.321111111111111
chr2_4393949_4393977	4	Short Reads (ExpansionHunter)	4-6bp	7	7	0
chr2_43951829_43951841	4	Short Reads (ExpansionHunter)	4-6bp	3	2.65	0.22979797979798
chr2_43956478_43956514	2	Short Reads (ExpansionHunter)	2-3bp	19	20.76	13.3155555555556
chr2_43967379_43967387	4	Short Reads (ExpansionHunter)	4-6bp	2	2	0
chr2_44007730_44007754	4	Short Reads (ExpansionHunter)	4-6bp	7	7.14	0.97010101010101
chr2_44012027_44012033	2	Short Reads (ExpansionHunter)	2-3bp	3	3.24	0.911515151515152
chr2_4403284_4403322	2	Short Reads (ExpansionHunter)	2-3bp	24	21.56	21.6832323232323
chr2_44041858_44041902	2	Short Reads (ExpansionHunter)	2-3bp	14	16.73	13.1687878787879
chr2_44054747_44054767	4	Short Reads (ExpansionHunter)	4-6bp	5	4.79	0.167575757575758
chr2_4405861_4405907	2	Short Reads (ExpansionHunter)	2-3bp	8	8	0
chr2_4406619_4406649	2	Short Reads (ExpansionHunter)	2-3bp	18	17.41	0.870606060606061
chr2_44068348_44068378	6	Short Reads (ExpansionHunter)	4-6bp	5	5	0
chr2_44070955_44070995	2	Short Reads (ExpansionHunter)	2-3bp	21	20.58	2.12484848484848
chr2_44075607_44075633	2	Short Reads (ExpansionHunter)	2-3bp	13	13.28	0.547070707070707
chr2_44076977_44077019	2	Short Reads (ExpansionHunter)	2-3bp	21	21.64	3.52565656565657
chr2_44090999_44091039	2	Short Reads (ExpansionHunter)	2-3bp	22	21.45	2.16919191919192
chr2_44104551_44104579	2	Short Reads (ExpansionHunter)	2-3bp	14	12.84	3.54989898989899
chr2_44119386_44119428	2	Short Reads (ExpansionHunter)	2-3bp	21	21.39	5.25040404040404
chr2_44129541_44129609	4	Short Reads (ExpansionHunter)	4-6bp	15	14.45	6.63383838383838
chr2_44130088_44130121	3	Short Reads (ExpansionHunter)	2-3bp	14	13	3.57575757575758
chr2_44140423_44140433	2	Short Reads (ExpansionHunter)	2-3bp	5	5.17	0.162727272727273
chr2_44153877_44153929	4	Short Reads (ExpansionHunter)	4-6bp	11	11.53	1.05969696969697
chr2_44192190_44192235	5	Short Reads (ExpansionHunter)	4-6bp	10	9.8	1.23232323232323
chr2_44220263_44220281	2	Short Reads (ExpansionHunter)	2-3bp	9	9.6	0.94949494949495
chr2_44244187_44244203	2	Short Reads (ExpansionHunter)	2-3bp	8	7.82	0.169292929292929
chr2_44244820_44244838	2	Short Reads (ExpansionHunter)	2-3bp	9	10.05	4.25
chr2_44249699_44249711	6	Short Reads (ExpansionHunter)	4-6bp	2	2.17	0.142525252525253
chr2_4427232_4427258	2	Short Reads (ExpansionHunter)	2-3bp	13	13.16	1.69131313131313
chr2_44277092_44277100	2	Short Reads (ExpansionHunter)	2-3bp	6	5.42	0.831919191919192
chr2_44314592_44314608	2	Short Reads (ExpansionHunter)	2-3bp	9	8.61	0.280707070707071
chr2_44355751_44355779	2	Short Reads (ExpansionHunter)	2-3bp	12	12.12	2.02585858585859
chr2_44356543_44356567	4	Short Reads (ExpansionHunter)	4-6bp	5	5.4	0.262626262626263
chr2_44366718_44366736	3	Short Reads (ExpansionHunter)	2-3bp	9	7.72	2.50666666666667
chr2_44370624_44370632	4	Short Reads (ExpansionHunter)	4-6bp	2	2.08	0.0743434343434344
chr2_44378471_44378511	4	Short Reads (ExpansionHunter)	4-6bp	8	8.72	0.728888888888889
chr2_44406491_44406505	2	Short Reads (ExpansionHunter)	2-3bp	8	7.72	0.203636363636364
chr2_44423168_44423188	5	Short Reads (ExpansionHunter)	4-6bp	5	4.55	0.25
chr2_44429277_44429307	2	Short Reads (ExpansionHunter)	2-3bp	13	13.5	0.737373737373737
chr2_44439786_44439826	4	Short Reads (ExpansionHunter)	4-6bp	10	9.3	2.73737373737374
chr2_44488843_44488877	2	Short Reads (ExpansionHunter)	2-3bp	18	18.21	2.12717171717172
chr2_44497709_44497743	2	Short Reads (ExpansionHunter)	2-3bp	16	16.72	4.70868686868687
chr2_44503984_44504008	2	Short Reads (ExpansionHunter)	2-3bp	15	14.2	2.58585858585859
chr2_44505842_44505882	4	Short Reads (ExpansionHunter)	4-6bp	6	6.99	2.37363636363636
chr2_44521854_44521872	6	Short Reads (ExpansionHunter)	4-6bp	3	2.54	0.250909090909091
chr2_44538958_44539002	2	Short Reads (ExpansionHunter)	2-3bp	19	19.39	2.74535353535354
chr2_44540159_44540171	2	Short Reads (ExpansionHunter)	2-3bp	7	6.71	0.207979797979798
chr2_44546154_44546202	2	Short Reads (ExpansionHunter)	2-3bp	23	22.97	17.8475757575758
chr2_44558034_44558074	4	Short Reads (ExpansionHunter)	4-6bp	7	8.23	2.27989898989899
chr2_44558955_44558971	2	Short Reads (ExpansionHunter)	2-3bp	7	7.49	0.454444444444444
chr2_4455957_4455975	2	Short Reads (ExpansionHunter)	2-3bp	10	9.67	0.223333333333333
chr2_44577656_44577674	6	Short Reads (ExpansionHunter)	4-6bp	3	3.44	0.248888888888889
chr2_44580243_44580278	5	Short Reads (ExpansionHunter)	4-6bp	10	8.92	2.5389898989899
chr2_4458152_4458180	2	Short Reads (ExpansionHunter)	2-3bp	14	13.68	2.7450505050505
chr2_44586321_44586335	2	Short Reads (ExpansionHunter)	2-3bp	7	6.98	0.04
chr2_44619463_44619479	2	Short Reads (ExpansionHunter)	2-3bp	9	8.55	0.472222222222222
chr2_44641552_44641570	2	Short Reads (ExpansionHunter)	2-3bp	8	8.41	0.244343434343434
chr2_4466445_4466465	2	Short Reads (ExpansionHunter)	2-3bp	10	9.71	0.571616161616162
chr2_44688507_44688519	2	Short Reads (ExpansionHunter)	2-3bp	6	6.1	0.0909090909090909
chr2_44689264_44689308	4	Short Reads (ExpansionHunter)	4-6bp	12	12.23	0.825353535353535
chr2_4471487_4471505	2	Short Reads (ExpansionHunter)	2-3bp	9	9.16	0.984242424242424
chr2_44725143_44725181	2	Short Reads (ExpansionHunter)	2-3bp	21	20.49	2.47464646464646
chr2_44735897_44735937	5	Short Reads (ExpansionHunter)	4-6bp	8	7.67	0.607171717171717
chr2_44776741_44776773	2	Short Reads (ExpansionHunter)	2-3bp	15	15.17	0.809191919191919
chr2_44788878_44788884	2	Short Reads (ExpansionHunter)	2-3bp	3	3	0
chr2_44832747_44832783	3	Short Reads (ExpansionHunter)	2-3bp	13	13.72	5.23393939393939
chr2_4484152_4484168	2	Short Reads (ExpansionHunter)	2-3bp	8	8.17	0.142525252525253
chr2_44845311_44845347	2	Short Reads (ExpansionHunter)	2-3bp	18	18.26	1.04282828282828
chr2_44864413_44864440	3	Short Reads (ExpansionHunter)	2-3bp	8	8.37	0.275858585858586
chr2_44865947_44865979	2	Short Reads (ExpansionHunter)	2-3bp	17	17.09	2.24434343434343
chr2_44867687_44867733	2	Short Reads (ExpansionHunter)	2-3bp	16	18.46	12.1094949494949
chr2_44872456_44872476	2	Short Reads (ExpansionHunter)	2-3bp	10	9.77	0.199090909090909
chr2_44898367_44898391	4	Short Reads (ExpansionHunter)	4-6bp	6	6.07	0.085959595959596
chr2_4490235_4490251	2	Short Reads (ExpansionHunter)	2-3bp	7	7.29	0.36959595959596
chr2_44906498_44906514	4	Short Reads (ExpansionHunter)	4-6bp	7	5.91	2.22414141414141
chr2_44922460_44922487	3	Short Reads (ExpansionHunter)	2-3bp	9	8.67	0.283939393939394
chr2_44923807_44923831	4	Short Reads (ExpansionHunter)	4-6bp	6	5.69	0.216060606060606
chr2_44941807_44941825	6	Short Reads (ExpansionHunter)	4-6bp	3	2.99	0.01
chr2_44950153_44950201	2	Short Reads (ExpansionHunter)	2-3bp	24	24.19	4.31707070707071
chr2_44951589_44951613	2	Short Reads (ExpansionHunter)	2-3bp	14	14.24	3.01252525252525
chr2_44959755_44959775	5	Short Reads (ExpansionHunter)	4-6bp	4	4.17	0.142525252525253
chr2_44963611_44963699	4	Short Reads (ExpansionHunter)	4-6bp	20	19.97	10.8576767676768
chr2_44975447_44975477	3	Short Reads (ExpansionHunter)	2-3bp	9	9.56	1.62262626262626
chr2_44975848_44975856	2	Short Reads (ExpansionHunter)	2-3bp	4	4.14	0.121616161616162
chr2_44978574_44978622	2	Short Reads (ExpansionHunter)	2-3bp	20	20.55	6.63383838383838
chr2_44985890_44985900	5	Short Reads (ExpansionHunter)	4-6bp	2	2.31	0.397878787878788
chr2_45040716_45040741	5	Short Reads (ExpansionHunter)	4-6bp	7	6.59	1.25444444444444
chr2_45052634_45052668	2	Short Reads (ExpansionHunter)	2-3bp	23.5	22.37	17.649595959596
chr2_45057378_45057404	2	Short Reads (ExpansionHunter)	2-3bp	12	12.32	0.502626262626263
chr2_4508669_4508685	4	Short Reads (ExpansionHunter)	4-6bp	4	3.88	0.106666666666667
chr2_45101480_45101494	2	Short Reads (ExpansionHunter)	2-3bp	7	6.91	0.102929292929293
chr2_45114118_45114160	2	Short Reads (ExpansionHunter)	2-3bp	21	20.61	13.6342424242424
chr2_45125154_45125184	2	Short Reads (ExpansionHunter)	2-3bp	13.5	13.86	2.94989898989899
chr2_45142648_45142684	4	Short Reads (ExpansionHunter)	4-6bp	10	9.85	1.23989898989899
chr2_45144364_45144398	2	Short Reads (ExpansionHunter)	2-3bp	17	17	2.70707070707071
chr2_45149498_45149516	2	Short Reads (ExpansionHunter)	2-3bp	10	9.65	0.431818181818182
chr2_45183309_45183321	4	Short Reads (ExpansionHunter)	4-6bp	3	2.83	0.142525252525253
chr2_45205279_45205321	2	Short Reads (ExpansionHunter)	2-3bp	25	24.76	6.81050505050505
chr2_4522265_4522281	4	Short Reads (ExpansionHunter)	4-6bp	4	3.59	0.244343434343434
chr2_45234836_45234856	2	Short Reads (ExpansionHunter)	2-3bp	12	10.74	2.59838383838384
chr2_45236600_45236616	2	Short Reads (ExpansionHunter)	2-3bp	14	12.83	8.10212121212121
chr2_4526278_4526334	2	Short Reads (ExpansionHunter)	2-3bp	13	14.77	19.4718181818182
chr2_45279828_45279846	2	Short Reads (ExpansionHunter)	2-3bp	9	9.35	0.391414141414141
chr2_45288329_45288353	6	Short Reads (ExpansionHunter)	4-6bp	4	3.99	0.01
chr2_45292280_45292294	2	Short Reads (ExpansionHunter)	2-3bp	8	7.75	0.189393939393939
chr2_45297822_45297890	2	Short Reads (ExpansionHunter)	2-3bp	27	27.34	9.94383838383838
chr2_45338139_45338155	4	Short Reads (ExpansionHunter)	4-6bp	4	3.94	0.056969696969697
chr2_45346036_45346056	2	Short Reads (ExpansionHunter)	2-3bp	9	9.43	0.247575757575758
chr2_45353269_45353317	2	Short Reads (ExpansionHunter)	2-3bp	25	24.63	3.62939393939394
chr2_4535381_4535389	4	Short Reads (ExpansionHunter)	4-6bp	2	1.84	0.135757575757576
chr2_45365616_45365646	2	Short Reads (ExpansionHunter)	2-3bp	15	14.88	0.38949494949495
chr2_45374930_45374946	2	Short Reads (ExpansionHunter)	2-3bp	8	7.52	0.252121212121212
chr2_45386799_45386803	2	Short Reads (ExpansionHunter)	2-3bp	2	1.97	0.0293939393939394
chr2_45432003_45432047	4	Short Reads (ExpansionHunter)	4-6bp	11	11.43	2.34858585858586
chr2_45439360_45439378	2	Short Reads (ExpansionHunter)	2-3bp	9	9.08	0.195555555555556
chr2_45465000_45465048	2	Short Reads (ExpansionHunter)	2-3bp	25	23.97	4.43343434343434
chr2_45482613_45482645	2	Short Reads (ExpansionHunter)	2-3bp	15	14.96	0.826666666666667
chr2_45500228_45500250	2	Short Reads (ExpansionHunter)	2-3bp	13	12.37	0.780909090909091
chr2_4550459_4550485	2	Short Reads (ExpansionHunter)	2-3bp	11.5	11.94	0.966060606060606
chr2_45509598_45509646	2	Short Reads (ExpansionHunter)	2-3bp	25	25.02	2.68646464646465
chr2_45521286_45521318	2	Short Reads (ExpansionHunter)	2-3bp	18	17.37	4.31626262626263
chr2_45576116_45576137	3	Short Reads (ExpansionHunter)	2-3bp	7	6.92	0.0743434343434344
chr2_45642037_45642049	4	Short Reads (ExpansionHunter)	4-6bp	3	3	0
chr2_45662863_45662891	4	Short Reads (ExpansionHunter)	4-6bp	8	7.72	0.264242424242424
chr2_45692708_45692730	2	Short Reads (ExpansionHunter)	2-3bp	12	11.96	0.766060606060606
chr2_45723601_45723616	5	Short Reads (ExpansionHunter)	4-6bp	3	3.13	0.114242424242424
chr2_45762929_45762954	5	Short Reads (ExpansionHunter)	4-6bp	5	5.02	0.0602020202020202
chr2_4576586_4576626	2	Short Reads (ExpansionHunter)	2-3bp	20	17.62	10.6218181818182
chr2_45771702_45771736	2	Short Reads (ExpansionHunter)	2-3bp	20	16.61	23.3918181818182
chr2_45787354_45787368	2	Short Reads (ExpansionHunter)	2-3bp	7	7	0
chr2_45817066_45817110	2	Short Reads (ExpansionHunter)	2-3bp	23	22.93	4.77282828282828
chr2_45830293_45830317	2	Short Reads (ExpansionHunter)	2-3bp	11	11.45	0.532828282828283
chr2_45834592_45834614	2	Short Reads (ExpansionHunter)	2-3bp	11	11.2	0.909090909090909
chr2_45859040_45859092	4	Short Reads (ExpansionHunter)	4-6bp	12	11.72	0.648080808080808
chr2_45862183_45862227	2	Short Reads (ExpansionHunter)	2-3bp	22	20.42	6.95313131313131
chr2_45865800_45865815	3	Short Reads (ExpansionHunter)	2-3bp	7	6.66	1.4589898989899
chr2_4587965_4587985	2	Short Reads (ExpansionHunter)	2-3bp	12	11.83	0.788989898989899
chr2_45935067_45935093	2	Short Reads (ExpansionHunter)	2-3bp	15	14.65	2.87626262626263
chr2_45968248_45968268	2	Short Reads (ExpansionHunter)	2-3bp	9	9.17	0.223333333333333
chr2_45976857_45976905	2	Short Reads (ExpansionHunter)	2-3bp	22.5	22.4	4.16161616161616
chr2_46001252_46001272	2	Short Reads (ExpansionHunter)	2-3bp	10	10.91	1.13323232323232
chr2_46031591_46031635	2	Short Reads (ExpansionHunter)	2-3bp	20	21.04	5.65494949494949
chr2_46038651_46038703	2	Short Reads (ExpansionHunter)	2-3bp	25	24.6	2.84848484848485
chr2_4604295_4604327	2	Short Reads (ExpansionHunter)	2-3bp	16	16.07	0.570808080808081
chr2_4605857_4605865	4	Short Reads (ExpansionHunter)	4-6bp	3	2.69	0.216060606060606
chr2_46077167_46077187	2	Short Reads (ExpansionHunter)	2-3bp	9	9.7	1
chr2_46080972_46081002	2	Short Reads (ExpansionHunter)	2-3bp	15	16.07	5.50010101010101
chr2_46100856_46100881	5	Short Reads (ExpansionHunter)	4-6bp	5	4.45	0.896464646464646
chr2_46151280_46151324	2	Short Reads (ExpansionHunter)	2-3bp	22	21.86	5.09131313131313
chr2_46184434_46184462	2	Short Reads (ExpansionHunter)	2-3bp	14	14.57	1.9849494949495
chr2_46214808_46214854	2	Short Reads (ExpansionHunter)	2-3bp	20	20.18	8.59353535353535
chr2_46237125_46237155	2	Short Reads (ExpansionHunter)	2-3bp	15	14.71	0.612020202020202
chr2_46248940_46248961	3	Short Reads (ExpansionHunter)	2-3bp	7	7.42	0.246060606060606
chr2_46249547_46249567	4	Short Reads (ExpansionHunter)	4-6bp	5	5.01	0.01
chr2_4625244_4625262	2	Short Reads (ExpansionHunter)	2-3bp	9	8.82	0.149090909090909
chr2_46255525_46255557	4	Short Reads (ExpansionHunter)	4-6bp	6	6.26	0.275151515151515
chr2_46261856_46261888	2	Short Reads (ExpansionHunter)	2-3bp	15	13.73	4.74454545454545
chr2_4626296_4626328	2	Short Reads (ExpansionHunter)	2-3bp	20	20.11	3.3110101010101
chr2_46264168_46264193	5	Short Reads (ExpansionHunter)	4-6bp	5	6.27	5.89606060606061
chr2_46264744_46264766	2	Short Reads (ExpansionHunter)	2-3bp	9	9.51	1.46454545454545
chr2_46266983_46266997	2	Short Reads (ExpansionHunter)	2-3bp	6	6.31	0.216060606060606
chr2_4628773_4628817	2	Short Reads (ExpansionHunter)	2-3bp	20	19.62	3.77333333333333
chr2_4629432_4629456	2	Short Reads (ExpansionHunter)	2-3bp	12	12.49	1.40393939393939
chr2_4630927_4630947	5	Short Reads (ExpansionHunter)	4-6bp	4	3.83	0.142525252525253
chr2_46313438_46313466	4	Short Reads (ExpansionHunter)	4-6bp	8	7.62	0.46020202020202
chr2_46318181_46318197	2	Short Reads (ExpansionHunter)	2-3bp	11	11.13	1.2859595959596
chr2_46386917_46386933	4	Short Reads (ExpansionHunter)	4-6bp	4	4	0
chr2_46409321_46409365	2	Short Reads (ExpansionHunter)	2-3bp	22	21.81	1.58979797979798
chr2_46421117_46421161	4	Short Reads (ExpansionHunter)	4-6bp	11	11.28	1.03191919191919
chr2_46422186_46422202	2	Short Reads (ExpansionHunter)	2-3bp	8	8.1	0.111111111111111
chr2_46423824_46423884	4	Short Reads (ExpansionHunter)	4-6bp	11	10.66	2.20646464646465
chr2_4642604_4642629	5	Short Reads (ExpansionHunter)	4-6bp	5	4.97	0.393030303030303
chr2_46455953_46455967	2	Short Reads (ExpansionHunter)	2-3bp	6	6.44	0.248888888888889
chr2_46486416_46486436	2	Short Reads (ExpansionHunter)	2-3bp	10	9.62	0.359191919191919
chr2_46518490_46518524	2	Short Reads (ExpansionHunter)	2-3bp	16	17.55	11.1388888888889
chr2_46518758_46518810	2	Short Reads (ExpansionHunter)	2-3bp	13	19.54	49.2408080808081
chr2_46529774_46529789	3	Short Reads (ExpansionHunter)	2-3bp	5	5.26	0.416565656565657
chr2_46561001_46561041	2	Short Reads (ExpansionHunter)	2-3bp	20	19.05	1.88636363636364
chr2_46575399_46575443	2	Short Reads (ExpansionHunter)	2-3bp	22	21.84	2.88323232323232
chr2_46578895_46578909	2	Short Reads (ExpansionHunter)	2-3bp	7	6.7	0.232323232323232
chr2_46613043_46613059	2	Short Reads (ExpansionHunter)	2-3bp	8	8.66	1.49939393939394
chr2_46616049_46616063	2	Short Reads (ExpansionHunter)	2-3bp	7	6.72	0.203636363636364
chr2_46620686_46620700	2	Short Reads (ExpansionHunter)	2-3bp	7	7.23	0.239494949494949
chr2_4665765_4665787	2	Short Reads (ExpansionHunter)	2-3bp	11	11	0.0202020202020202
chr2_46663268_46663304	2	Short Reads (ExpansionHunter)	2-3bp	18	18.4	4.14141414141414
chr2_46665335_46665355	4	Short Reads (ExpansionHunter)	4-6bp	6	5.62	0.237979797979798
chr2_46676500_46676544	4	Short Reads (ExpansionHunter)	4-6bp	11.5	11.55	1.09848484848485
chr2_4671316_4671346	2	Short Reads (ExpansionHunter)	2-3bp	15	15.07	0.146565656565657
chr2_46718095_46718117	2	Short Reads (ExpansionHunter)	2-3bp	10	10.01	0.01
chr2_46726738_46726771	3	Short Reads (ExpansionHunter)	2-3bp	10	10.35	0.835858585858586
chr2_46762873_46762889	2	Short Reads (ExpansionHunter)	2-3bp	8	7.97	0.0293939393939394
chr2_46771457_46771491	2	Short Reads (ExpansionHunter)	2-3bp	21	21.32	14.3612121212121
chr2_46774657_46774679	2	Short Reads (ExpansionHunter)	2-3bp	11	11.19	0.458484848484848
chr2_46778982_46779016	2	Short Reads (ExpansionHunter)	2-3bp	17	18.12	3.09656565656566
chr2_4679679_4679693	2	Short Reads (ExpansionHunter)	2-3bp	7	7	0
chr2_4681755_4681781	2	Short Reads (ExpansionHunter)	2-3bp	17	16.79	5.58171717171717
chr2_46827491_46827517	2	Short Reads (ExpansionHunter)	2-3bp	13	12.76	0.527676767676768
chr2_4686979_4687013	2	Short Reads (ExpansionHunter)	2-3bp	20	19.15	11.239898989899
chr2_46889022_46889058	2	Short Reads (ExpansionHunter)	2-3bp	18	17.24	3.92161616161616
chr2_46895201_46895219	6	Short Reads (ExpansionHunter)	4-6bp	3	3.27	0.199090909090909
chr2_46896782_46896830	4	Short Reads (ExpansionHunter)	4-6bp	12	12.1	1.72727272727273
chr2_46913392_46913408	2	Short Reads (ExpansionHunter)	2-3bp	8	8.01	0.01
chr2_46929171_46929186	5	Short Reads (ExpansionHunter)	4-6bp	3	2.98	0.0197979797979798
chr2_46931696_46931724	4	Short Reads (ExpansionHunter)	4-6bp	7	7.52	1.28242424242424
chr2_46942894_46942918	4	Short Reads (ExpansionHunter)	4-6bp	6	5.99	0.0302020202020202
chr2_4695250_4695286	2	Short Reads (ExpansionHunter)	2-3bp	16	15.76	0.72969696969697
chr2_46961576_46961604	4	Short Reads (ExpansionHunter)	4-6bp	10	10	0.868686868686869
chr2_46989820_46989840	2	Short Reads (ExpansionHunter)	2-3bp	11	9.8	6.32323232323232
chr2_46996965_46996992	3	Short Reads (ExpansionHunter)	2-3bp	9	8.65	0.613636363636364
chr2_47042675_47042703	2	Short Reads (ExpansionHunter)	2-3bp	14	14.74	4.61858585858586
chr2_47080491_47080507	4	Short Reads (ExpansionHunter)	4-6bp	4	3.53	0.251616161616162
chr2_47082387_47082415	4	Short Reads (ExpansionHunter)	4-6bp	7	6.81	0.155454545454545
chr2_47114033_47114051	6	Short Reads (ExpansionHunter)	4-6bp	3	2.89	0.0988888888888889
chr2_47117915_47117931	2	Short Reads (ExpansionHunter)	2-3bp	8	7.87	0.760707070707071
chr2_47121847_47121889	2	Short Reads (ExpansionHunter)	2-3bp	16	17.81	11.6706060606061
chr2_47122801_47122821	4	Short Reads (ExpansionHunter)	4-6bp	5	5.2	0.181818181818182
chr2_47134037_47134061	6	Short Reads (ExpansionHunter)	4-6bp	4	4.54	1.58424242424242
chr2_47156575_47156581	2	Short Reads (ExpansionHunter)	2-3bp	3	3	0
chr2_47164347_47164387	2	Short Reads (ExpansionHunter)	2-3bp	9	9.72	4.93090909090909
chr2_4718922_4718977	5	Short Reads (ExpansionHunter)	4-6bp	11	9.92	5.50868686868687
chr2_47260362_47260398	4	Short Reads (ExpansionHunter)	4-6bp	9	8.98	0.0602020202020202
chr2_47264023_47264073	2	Short Reads (ExpansionHunter)	2-3bp	21	21.09	9.79989898989899
chr2_47266214_47266258	2	Short Reads (ExpansionHunter)	2-3bp	22	22.72	2.52686868686869
chr2_47267241_47267268	3	Short Reads (ExpansionHunter)	2-3bp	8	8.06	0.440808080808081
chr2_47268848_47268892	4	Short Reads (ExpansionHunter)	4-6bp	10	9.67	1.94050505050505
chr2_47269191_47269211	4	Short Reads (ExpansionHunter)	4-6bp	5	4.92	0.0743434343434344
chr2_47280044_47280072	4	Short Reads (ExpansionHunter)	4-6bp	7	6.53	0.271818181818182
chr2_4728033_4728060	3	Short Reads (ExpansionHunter)	2-3bp	9	8.88	0.147070707070707
chr2_47285081_47285105	4	Short Reads (ExpansionHunter)	4-6bp	6	6.01	0.01
chr2_47286448_47286470	2	Short Reads (ExpansionHunter)	2-3bp	11	11.27	0.522323232323232
chr2_47293710_47293734	4	Short Reads (ExpansionHunter)	4-6bp	6	5.9	0.0909090909090909
chr2_47294779_47294791	2	Short Reads (ExpansionHunter)	2-3bp	6	6.28	0.203636363636364
chr2_47314261_47314281	4	Short Reads (ExpansionHunter)	4-6bp	5	4.99	0.01
chr2_47315955_47315967	3	Short Reads (ExpansionHunter)	2-3bp	4	3.78	0.173333333333333
chr2_47326669_47326681	4	Short Reads (ExpansionHunter)	4-6bp	3	2.84	0.135757575757576
chr2_47336194_47336220	2	Short Reads (ExpansionHunter)	2-3bp	13	14.72	8.54707070707071
chr2_47337824_47337840	4	Short Reads (ExpansionHunter)	4-6bp	4	4.02	0.0197979797979798
chr2_47352441_47352469	4	Short Reads (ExpansionHunter)	4-6bp	7	7	0
chr2_47370724_47370742	3	Short Reads (ExpansionHunter)	2-3bp	6	5.99	0.01
chr2_47422045_47422069	4	Short Reads (ExpansionHunter)	4-6bp	6	6.13	0.114242424242424
chr2_4742592_4742634	2	Short Reads (ExpansionHunter)	2-3bp	15	16.07	6.93444444444444
chr2_47430711_47430719	2	Short Reads (ExpansionHunter)	2-3bp	4	3.82	0.330909090909091
chr2_47432395_47432427	4	Short Reads (ExpansionHunter)	4-6bp	8	8.25	0.411616161616162
chr2_47437419_47437451	4	Short Reads (ExpansionHunter)	4-6bp	8	8.79	2.08676767676768
chr2_47452946_47452962	2	Short Reads (ExpansionHunter)	2-3bp	8	7.53	0.251616161616162
chr2_4752306_4752330	2	Short Reads (ExpansionHunter)	2-3bp	13	12.87	0.195050505050505
chr2_47540772_47540796	4	Short Reads (ExpansionHunter)	4-6bp	6	6.48	0.272323232323232
chr2_47547590_47547610	4	Short Reads (ExpansionHunter)	4-6bp	5	4.9	0.0909090909090909
chr2_47554249_47554261	4	Short Reads (ExpansionHunter)	4-6bp	3	2.99	0.01
chr2_47573905_47573943	2	Short Reads (ExpansionHunter)	2-3bp	19	18.2	1.83838383838384
chr2_47577400_47577450	2	Short Reads (ExpansionHunter)	2-3bp	24	24.36	2.29333333333333
chr2_47599916_47599942	2	Short Reads (ExpansionHunter)	2-3bp	13	13.74	1.00242424242424
chr2_47619762_47619794	4	Short Reads (ExpansionHunter)	4-6bp	10	9.84	2.09535353535354
chr2_47626830_47626870	5	Short Reads (ExpansionHunter)	4-6bp	7	7.38	0.763232323232323
chr2_4762818_4762860	2	Short Reads (ExpansionHunter)	2-3bp	21	19.68	7.7349494949495
chr2_47636591_47636615	2	Short Reads (ExpansionHunter)	2-3bp	12	12.57	0.853636363636364
chr2_47661479_47661544	5	Short Reads (ExpansionHunter)	4-6bp	13	12.95	1.76515151515152
chr2_47662264_47662296	2	Short Reads (ExpansionHunter)	2-3bp	16	16.12	2.83393939393939
chr2_47684342_47684356	2	Short Reads (ExpansionHunter)	2-3bp	7	7.02	0.0197979797979798
chr2_47711963_47711979	2	Short Reads (ExpansionHunter)	2-3bp	8	8.39	1.43222222222222
chr2_47729983_47730013	3	Short Reads (ExpansionHunter)	2-3bp	10	10.42	1.78141414141414
chr2_47739870_47739906	4	Short Reads (ExpansionHunter)	4-6bp	8	8.27	0.219292929292929
chr2_47791154_47791176	2	Short Reads (ExpansionHunter)	2-3bp	11	11	0.0404040404040404
chr2_47805735_47805743	4	Short Reads (ExpansionHunter)	4-6bp	1	1.31	0.216060606060606
chr2_47843734_47843755	3	Short Reads (ExpansionHunter)	2-3bp	7	7.05	0.047979797979798
chr2_47857948_47857958	2	Short Reads (ExpansionHunter)	2-3bp	5	5.2	0.161616161616162
chr2_47878964_47878984	5	Short Reads (ExpansionHunter)	4-6bp	4	4.13	0.275858585858586
chr2_47890127_47890147	4	Short Reads (ExpansionHunter)	4-6bp	5	5	0
chr2_47893166_47893186	4	Short Reads (ExpansionHunter)	4-6bp	5	5.43	1.41929292929293
chr2_47893353_47893367	2	Short Reads (ExpansionHunter)	2-3bp	7	6.9	0.111111111111111
chr2_47896321_47896331	5	Short Reads (ExpansionHunter)	4-6bp	2	2.14	0.121616161616162
chr2_47904581_47904621	2	Short Reads (ExpansionHunter)	2-3bp	16	16.35	6.3510101010101
chr2_47905402_47905426	4	Short Reads (ExpansionHunter)	4-6bp	6	5.47	0.574848484848485
chr2_47943796_47943823	3	Short Reads (ExpansionHunter)	2-3bp	8	8.48	0.373333333333333
chr2_47944492_47944508	2	Short Reads (ExpansionHunter)	2-3bp	8	7.94	0.056969696969697
chr2_47946063_47946103	2	Short Reads (ExpansionHunter)	2-3bp	23	22.12	5.09656565656566
chr2_47955200_47955218	2	Short Reads (ExpansionHunter)	2-3bp	10	10.59	4.08272727272727
chr2_47960556_47960576	4	Short Reads (ExpansionHunter)	4-6bp	5	4.74	0.194343434343434
chr2_47981233_47981257	3	Short Reads (ExpansionHunter)	2-3bp	8	8.41	0.244343434343434
chr2_47990703_47990748	3	Short Reads (ExpansionHunter)	2-3bp	15	15	0
chr2_4800867_4800891	2	Short Reads (ExpansionHunter)	2-3bp	12	11.75	0.189393939393939
chr2_48018271_48018311	2	Short Reads (ExpansionHunter)	2-3bp	17	17.41	3.63828282828283
chr2_48047484_48047522	2	Short Reads (ExpansionHunter)	2-3bp	19	19.26	2.31555555555556
chr2_48069868_48069896	2	Short Reads (ExpansionHunter)	2-3bp	14	14.55	1.52272727272727
chr2_48086857_48086917	6	Short Reads (ExpansionHunter)	4-6bp	9	9.33	1.15262626262626
chr2_48089443_48089471	2	Short Reads (ExpansionHunter)	2-3bp	14	13.69	0.761515151515151
chr2_48090930_48090938	2	Short Reads (ExpansionHunter)	2-3bp	4	3.8	0.363636363636364
chr2_48106424_48106462	2	Short Reads (ExpansionHunter)	2-3bp	20	20.6	3.6969696969697
chr2_48132611_48132635	2	Short Reads (ExpansionHunter)	2-3bp	12	11.98	0.141010101010101
chr2_48138178_48138194	2	Short Reads (ExpansionHunter)	2-3bp	8	7.98	0.0197979797979798
chr2_48140443_48140465	2	Short Reads (ExpansionHunter)	2-3bp	11	10.85	1.15909090909091
chr2_48164091_48164117	2	Short Reads (ExpansionHunter)	2-3bp	13	13.01	0.111010101010101
chr2_48183484_48183504	4	Short Reads (ExpansionHunter)	4-6bp	5	5.08	0.0743434343434344
chr2_48208226_48208251	5	Short Reads (ExpansionHunter)	4-6bp	5	5.01	0.01
chr2_4821172_4821192	2	Short Reads (ExpansionHunter)	2-3bp	11	11.16	1.71151515151515
chr2_48226154_48226174	2	Short Reads (ExpansionHunter)	2-3bp	10	10.37	0.316262626262626
chr2_48260892_48260916	8	Short Reads (ExpansionHunter)	7-15bp	2	2	0
chr2_48305680_48305704	2	Short Reads (ExpansionHunter)	2-3bp	12	12.18	0.189494949494949
chr2_48309894_48309926	2	Short Reads (ExpansionHunter)	2-3bp	20	20.64	14.0307070707071
chr2_48325407_48325419	2	Short Reads (ExpansionHunter)	2-3bp	6	5.98	0.0197979797979798
chr2_4834198_4834232	2	Short Reads (ExpansionHunter)	2-3bp	17	16.88	5.92484848484848
chr2_48347533_48347559	2	Short Reads (ExpansionHunter)	2-3bp	13	13.77	1.79505050505051
chr2_48353552_48353606	2	Short Reads (ExpansionHunter)	2-3bp	24	23.5	3.06060606060606
chr2_48359270_48359291	7	Short Reads (ExpansionHunter)	7-15bp	3	2.83	0.142525252525253
chr2_48394087_48394119	4	Short Reads (ExpansionHunter)	4-6bp	7	6.97	1.20111111111111
chr2_48407539_48407571	4	Short Reads (ExpansionHunter)	4-6bp	8	8.04	0.0993939393939394
chr2_48417084_48417128	2	Short Reads (ExpansionHunter)	2-3bp	21	21.09	6.14333333333333
chr2_48435605_48435630	5	Short Reads (ExpansionHunter)	4-6bp	5	5.24	0.285252525252525
chr2_48440815_48440839	3	Short Reads (ExpansionHunter)	2-3bp	8	8.09	0.405959595959596
chr2_48454263_48454291	4	Short Reads (ExpansionHunter)	4-6bp	7	7.19	0.296868686868687
chr2_48459178_48459196	2	Short Reads (ExpansionHunter)	2-3bp	9	9.17	0.162727272727273
chr2_48468829_48468857	2	Short Reads (ExpansionHunter)	2-3bp	18	17.33	3.21323232323232
chr2_48493597_48493609	4	Short Reads (ExpansionHunter)	4-6bp	2	2.22	0.173333333333333
chr2_48494411_48494439	4	Short Reads (ExpansionHunter)	4-6bp	6	6.2	0.161616161616162
chr2_48515216_48515246	2	Short Reads (ExpansionHunter)	2-3bp	20	19.79	6.6120202020202
chr2_48522883_48522891	4	Short Reads (ExpansionHunter)	4-6bp	2	1.98	0.120808080808081
chr2_48532346_48532386	4	Short Reads (ExpansionHunter)	4-6bp	9	8.96	1.17010101010101
chr2_48544198_48544210	4	Short Reads (ExpansionHunter)	4-6bp	3	3.19	0.155454545454545
chr2_48551018_48551036	3	Short Reads (ExpansionHunter)	2-3bp	6	6.2	0.161616161616162
chr2_48551439_48551451	6	Short Reads (ExpansionHunter)	4-6bp	2	2.02	0.0197979797979798
chr2_48563687_48563714	3	Short Reads (ExpansionHunter)	2-3bp	9	8.66	0.226666666666667
chr2_48575655_48575687	4	Short Reads (ExpansionHunter)	4-6bp	8	7.82	0.391515151515152
chr2_48587283_48587307	4	Short Reads (ExpansionHunter)	4-6bp	6	5.83	0.142525252525253
chr2_48590636_48590660	2	Short Reads (ExpansionHunter)	2-3bp	21	20.84	2.27717171717172
chr2_48592595_48592631	3	Short Reads (ExpansionHunter)	2-3bp	12	12.72	2.0420202020202
chr2_48620779_48620819	4	Short Reads (ExpansionHunter)	4-6bp	11	10.67	1.13242424242424
chr2_48624459_48624487	4	Short Reads (ExpansionHunter)	4-6bp	6	6.06	0.905454545454545
chr2_48666584_48666612	2	Short Reads (ExpansionHunter)	2-3bp	15	14.66	0.54989898989899
chr2_48668837_48668865	4	Short Reads (ExpansionHunter)	4-6bp	7	6.91	0.486767676767677
chr2_48677978_48678010	2	Short Reads (ExpansionHunter)	2-3bp	15	14.99	0.818080808080808
chr2_48708548_48708572	2	Short Reads (ExpansionHunter)	2-3bp	10	10.13	0.134444444444444
chr2_48714740_48714752	2	Short Reads (ExpansionHunter)	2-3bp	6	6.09	0.0827272727272727
chr2_48717542_48717560	3	Short Reads (ExpansionHunter)	2-3bp	6	6.61	2.42212121212121
chr2_4876752_4876770	2	Short Reads (ExpansionHunter)	2-3bp	10	10.09	3.25444444444444
chr2_48773092_48773126	2	Short Reads (ExpansionHunter)	2-3bp	17	16.15	7.01767676767677
chr2_48774564_48774624	4	Short Reads (ExpansionHunter)	4-6bp	13	13.25	3.74494949494949
chr2_48781101_48781127	2	Short Reads (ExpansionHunter)	2-3bp	14	13.62	0.520808080808081
chr2_48788223_48788235	4	Short Reads (ExpansionHunter)	4-6bp	3	2.98	0.0197979797979798
chr2_48805546_48805570	4	Short Reads (ExpansionHunter)	4-6bp	6	6.82	1.07838383838384
chr2_48832855_48832869	2	Short Reads (ExpansionHunter)	2-3bp	7	7.41	1.86050505050505
chr2_48854565_48854569	2	Short Reads (ExpansionHunter)	2-3bp	2	2	0
chr2_48854623_48854677	2	Short Reads (ExpansionHunter)	2-3bp	22.5	23.09	14.1029292929293
chr2_48862534_48862570	2	Short Reads (ExpansionHunter)	2-3bp	19	18.95	6.25
chr2_4887570_4887610	2	Short Reads (ExpansionHunter)	2-3bp	16	16.63	4.74050505050505
chr2_48882169_48882209	2	Short Reads (ExpansionHunter)	2-3bp	19	18.13	5.26575757575758
chr2_48926023_48926041	2	Short Reads (ExpansionHunter)	2-3bp	9	8.55	0.25
chr2_48973252_48973270	2	Short Reads (ExpansionHunter)	2-3bp	9	11.17	9.31424242424242
chr2_48977123_48977141	2	Short Reads (ExpansionHunter)	2-3bp	9	8.89	0.139292929292929
chr2_48979805_48979831	2	Short Reads (ExpansionHunter)	2-3bp	13	12.98	0.04
chr2_4898177_4898205	2	Short Reads (ExpansionHunter)	2-3bp	14	14.69	7.28676767676768
chr2_4898286_4898312	2	Short Reads (ExpansionHunter)	2-3bp	15	14.93	3.01525252525253
chr2_48987837_48987871	2	Short Reads (ExpansionHunter)	2-3bp	16	16.31	1.87262626262626
chr2_4899484_4899509	5	Short Reads (ExpansionHunter)	4-6bp	5	5.43	1.66171717171717
chr2_49013463_49013479	2	Short Reads (ExpansionHunter)	2-3bp	8	8.14	0.121616161616162
chr2_49018833_49018847	2	Short Reads (ExpansionHunter)	2-3bp	6	6.38	0.237979797979798
chr2_49030271_49030315	2	Short Reads (ExpansionHunter)	2-3bp	21	20.03	16.0091919191919
chr2_49036497_49036521	6	Short Reads (ExpansionHunter)	4-6bp	4	3.57	0.287979797979798
chr2_49049824_49049850	2	Short Reads (ExpansionHunter)	2-3bp	7.5	8.96	8.58424242424242
chr2_49056445_49056487	2	Short Reads (ExpansionHunter)	2-3bp	12	13.39	25.3110101010101
chr2_49063432_49063448	2	Short Reads (ExpansionHunter)	2-3bp	8	7.61	0.24030303030303
chr2_49064062_49064086	2	Short Reads (ExpansionHunter)	2-3bp	13	13.47	2.43343434343434
chr2_49072239_49072255	4	Short Reads (ExpansionHunter)	4-6bp	4	3.94	0.056969696969697
chr2_49089093_49089113	5	Short Reads (ExpansionHunter)	4-6bp	4	4.8	2.12121212121212
chr2_49090124_49090152	2	Short Reads (ExpansionHunter)	2-3bp	14	13.48	2.47434343434343
chr2_49098937_49098955	2	Short Reads (ExpansionHunter)	2-3bp	9	9.13	0.134444444444444
chr2_49127519_49127547	2	Short Reads (ExpansionHunter)	2-3bp	14	13.94	0.622626262626263
chr2_49153424_49153449	5	Short Reads (ExpansionHunter)	4-6bp	5	4.65	0.22979797979798
chr2_49214868_49214880	6	Short Reads (ExpansionHunter)	4-6bp	1.5	1.5	0.252525252525253
chr2_49219265_49219317	4	Short Reads (ExpansionHunter)	4-6bp	18	16.59	2.83020202020202
chr2_49255994_49256018	2	Short Reads (ExpansionHunter)	2-3bp	12	12.4	0.464646464646465
chr2_49257993_49258011	2	Short Reads (ExpansionHunter)	2-3bp	9	10.79	6.75343434343434
chr2_49272686_49272720	2	Short Reads (ExpansionHunter)	2-3bp	15	15.29	2.67262626262626
chr2_49274743_49274788	5	Short Reads (ExpansionHunter)	4-6bp	8	6.91	3.05242424242424
chr2_49281425_49281447	2	Short Reads (ExpansionHunter)	2-3bp	12	14.71	15.5817171717172
chr2_49287494_49287516	2	Short Reads (ExpansionHunter)	2-3bp	10	10.32	0.906666666666667
chr2_49296845_49296879	2	Short Reads (ExpansionHunter)	2-3bp	14	14.9	3.68686868686869
chr2_49336851_49336869	2	Short Reads (ExpansionHunter)	2-3bp	9	8.82	0.371313131313131
chr2_49338072_49338082	2	Short Reads (ExpansionHunter)	2-3bp	5	5	0
chr2_49350808_49350832	2	Short Reads (ExpansionHunter)	2-3bp	12	13.62	13.0056565656566
chr2_49372535_49372545	5	Short Reads (ExpansionHunter)	4-6bp	2	1.81	0.175656565656566
chr2_49380526_49380560	2	Short Reads (ExpansionHunter)	2-3bp	17	17.06	0.461010101010101
chr2_49381962_49381982	2	Short Reads (ExpansionHunter)	2-3bp	9	9.3	0.373737373737374
chr2_49444963_49445005	2	Short Reads (ExpansionHunter)	2-3bp	21	21.24	26.6084848484848
chr2_49454458_49454490	2	Short Reads (ExpansionHunter)	2-3bp	17	16.52	0.514747474747475
chr2_49457368_49457395	3	Short Reads (ExpansionHunter)	2-3bp	10	9.56	0.248888888888889
chr2_49468371_49468391	5	Short Reads (ExpansionHunter)	4-6bp	4	4.09	0.0827272727272727
chr2_49471877_49471929	4	Short Reads (ExpansionHunter)	4-6bp	17	17.05	5.70454545454545
chr2_49475668_49475708	2	Short Reads (ExpansionHunter)	2-3bp	19	19.87	4.51828282828283
chr2_49507605_49507617	6	Short Reads (ExpansionHunter)	4-6bp	3	2.69	0.216060606060606
chr2_49513019_49513049	5	Short Reads (ExpansionHunter)	4-6bp	6	6.25	0.633838383838384
chr2_49528472_49528512	2	Short Reads (ExpansionHunter)	2-3bp	20	19.6	1.71717171717172
chr2_49566440_49566462	2	Short Reads (ExpansionHunter)	2-3bp	11	11.01	0.0706060606060606
chr2_49582339_49582375	2	Short Reads (ExpansionHunter)	2-3bp	19	18.47	2.04959595959596
chr2_49587520_49587562	3	Short Reads (ExpansionHunter)	2-3bp	14	12.87	2.80111111111111
chr2_49590841_49590865	6	Short Reads (ExpansionHunter)	4-6bp	4	4.23	0.683939393939394
chr2_49604146_49604174	2	Short Reads (ExpansionHunter)	2-3bp	14	14.43	2.1869696969697
chr2_4965837_4965859	2	Short Reads (ExpansionHunter)	2-3bp	11	11	0.0202020202020202
chr2_49697889_49697899	5	Short Reads (ExpansionHunter)	4-6bp	2	2	0
chr2_49729089_49729103	2	Short Reads (ExpansionHunter)	2-3bp	7	7	0
chr2_49736024_49736036	4	Short Reads (ExpansionHunter)	4-6bp	3	2.91	0.0827272727272727
chr2_49740945_49740979	2	Short Reads (ExpansionHunter)	2-3bp	18	16.76	8.54787878787879
chr2_4976152_4976188	4	Short Reads (ExpansionHunter)	4-6bp	12	12	2.3030303030303
chr2_49777669_49777687	2	Short Reads (ExpansionHunter)	2-3bp	9	10.28	2.06222222222222
chr2_49786243_49786263	4	Short Reads (ExpansionHunter)	4-6bp	5	5.38	0.237979797979798
chr2_49788216_49788236	4	Short Reads (ExpansionHunter)	4-6bp	5	4.67	0.263737373737374
chr2_49789251_49789275	3	Short Reads (ExpansionHunter)	2-3bp	8	7.66	0.267070707070707
chr2_49800955_49800959	2	Short Reads (ExpansionHunter)	2-3bp	2	2	0
chr2_49806505_49806539	2	Short Reads (ExpansionHunter)	2-3bp	16	15.75	3.07828282828283
chr2_49808820_49808868	2	Short Reads (ExpansionHunter)	2-3bp	20.5	19.69	9.26656565656566
chr2_49820366_49820398	4	Short Reads (ExpansionHunter)	4-6bp	8	7.88	0.227878787878788
chr2_49832466_49832496	3	Short Reads (ExpansionHunter)	2-3bp	10	10.33	0.687979797979798
chr2_49840657_49840692	5	Short Reads (ExpansionHunter)	4-6bp	7	7	0.0202020202020202
chr2_49854567_49854603	4	Short Reads (ExpansionHunter)	4-6bp	10	9.87	1.16474747474747
chr2_49879431_49879447	4	Short Reads (ExpansionHunter)	4-6bp	4	4.34	0.226666666666667
chr2_49900859_49900873	2	Short Reads (ExpansionHunter)	2-3bp	7	6.64	0.596363636363636
chr2_49901790_49901814	2	Short Reads (ExpansionHunter)	2-3bp	12	11.43	0.671818181818182
chr2_4991078_4991128	2	Short Reads (ExpansionHunter)	2-3bp	14	16.01	18.1110101010101
chr2_49912304_49912328	2	Short Reads (ExpansionHunter)	2-3bp	12	11.45	1.11868686868687
chr2_49920697_49920743	2	Short Reads (ExpansionHunter)	2-3bp	19	18.87	8.21525252525253
chr2_49936818_49936842	2	Short Reads (ExpansionHunter)	2-3bp	12	12.44	1.11757575757576
chr2_49961320_49961348	2	Short Reads (ExpansionHunter)	2-3bp	14	14.04	0.261010101010101
chr2_49962951_49962983	4	Short Reads (ExpansionHunter)	4-6bp	8	7.69	0.236262626262626
chr2_49972240_49972244	2	Short Reads (ExpansionHunter)	2-3bp	2	2	0
chr2_49973615_49973639	2	Short Reads (ExpansionHunter)	2-3bp	12	11.73	0.25969696969697
chr2_49984718_49984748	2	Short Reads (ExpansionHunter)	2-3bp	18	17.25	4.39141414141414
chr2_49992404_49992420	4	Short Reads (ExpansionHunter)	4-6bp	5	5.02	0.787474747474747
chr2_50032947_50032961	2	Short Reads (ExpansionHunter)	2-3bp	7	6.93	0.0657575757575758
chr2_50045156_50045186	3	Short Reads (ExpansionHunter)	2-3bp	7	8.06	2.03676767676768
chr2_50063547_50063587	2	Short Reads (ExpansionHunter)	2-3bp	22	21.45	2.61363636363636
chr2_50086821_50086849	2	Short Reads (ExpansionHunter)	2-3bp	14	13.75	0.815656565656566
chr2_50103865_50103885	4	Short Reads (ExpansionHunter)	4-6bp	6	5.91	0.123131313131313
chr2_50107520_50107540	2	Short Reads (ExpansionHunter)	2-3bp	11	12.2	6.06060606060606
chr2_50115217_50115241	2	Short Reads (ExpansionHunter)	2-3bp	12	13.28	4.76929292929293
chr2_50128983_50129019	4	Short Reads (ExpansionHunter)	4-6bp	9	9.39	0.462525252525253
chr2_50145299_50145313	2	Short Reads (ExpansionHunter)	2-3bp	7	6.69	0.216060606060606
chr2_50158064_50158108	2	Short Reads (ExpansionHunter)	2-3bp	21	21.05	5.52272727272727
chr2_50159074_50159098	3	Short Reads (ExpansionHunter)	2-3bp	8	8.18	0.149090909090909
chr2_50163164_50163186	2	Short Reads (ExpansionHunter)	2-3bp	13	12.42	5.8420202020202
chr2_5016332_5016374	2	Short Reads (ExpansionHunter)	2-3bp	21	21.17	2.95060606060606
chr2_50166279_50166323	2	Short Reads (ExpansionHunter)	2-3bp	22	21.66	11.8428282828283
chr2_50170141_50170165	2	Short Reads (ExpansionHunter)	2-3bp	12	12	0.0202020202020202
chr2_50170756_50170794	2	Short Reads (ExpansionHunter)	2-3bp	19	18.38	1.12686868686869
chr2_50171236_50171254	2	Short Reads (ExpansionHunter)	2-3bp	10	9.57	0.247575757575758
chr2_50175607_50175623	2	Short Reads (ExpansionHunter)	2-3bp	8	7.98	0.0602020202020202
chr2_50177774_50177810	2	Short Reads (ExpansionHunter)	2-3bp	16	16.14	2.76808080808081
chr2_50199537_50199567	2	Short Reads (ExpansionHunter)	2-3bp	15	13.1	8.83838383838384
chr2_50204341_50204373	2	Short Reads (ExpansionHunter)	2-3bp	15	15.08	0.781414141414141
chr2_50206228_50206262	2	Short Reads (ExpansionHunter)	2-3bp	16	15.7	1.4040404040404
chr2_50206883_50206905	2	Short Reads (ExpansionHunter)	2-3bp	11	10.8	0.161616161616162
chr2_50224693_50224733	2	Short Reads (ExpansionHunter)	2-3bp	15	17.09	8.42616161616162
chr2_50263157_50263193	2	Short Reads (ExpansionHunter)	2-3bp	14	14.9	9.70707070707071
chr2_50266536_50266572	2	Short Reads (ExpansionHunter)	2-3bp	12.5	13.2	27.7373737373737
chr2_50281322_50281340	3	Short Reads (ExpansionHunter)	2-3bp	6	6.79	3.44030303030303
chr2_50296518_50296548	3	Short Reads (ExpansionHunter)	2-3bp	12	12.84	6.13575757575758
chr2_50302912_50302948	4	Short Reads (ExpansionHunter)	4-6bp	7	7.34	0.509494949494949
chr2_50323571_50323593	2	Short Reads (ExpansionHunter)	2-3bp	11	11.23	1.37080808080808
chr2_50346870_50346900	3	Short Reads (ExpansionHunter)	2-3bp	10	9.99	0.01
chr2_50354554_50354586	2	Short Reads (ExpansionHunter)	2-3bp	17	17.77	7.33040404040404
chr2_50355291_50355303	2	Short Reads (ExpansionHunter)	2-3bp	6	6.43	0.247575757575758
chr2_50373294_50373330	3	Short Reads (ExpansionHunter)	2-3bp	12	13.01	1.88878787878788
chr2_50380276_50380296	2	Short Reads (ExpansionHunter)	2-3bp	10	9.94	2.11757575757576
chr2_50381522_50381572	2	Short Reads (ExpansionHunter)	2-3bp	24	23.74	4.73979797979798
chr2_50404175_50404205	3	Short Reads (ExpansionHunter)	2-3bp	10	9.81	0.155454545454545
chr2_50408837_50408875	2	Short Reads (ExpansionHunter)	2-3bp	18	17.7	20.3939393939394
chr2_50420398_50420414	2	Short Reads (ExpansionHunter)	2-3bp	8	7.94	0.0771717171717172
chr2_50420962_50421018	2	Short Reads (ExpansionHunter)	2-3bp	27	26.06	5.59232323232323
chr2_50437708_50437730	2	Short Reads (ExpansionHunter)	2-3bp	11	10.79	0.470606060606061
chr2_50440401_50440422	3	Short Reads (ExpansionHunter)	2-3bp	7	7.07	0.0657575757575758
chr2_50454664_50454704	2	Short Reads (ExpansionHunter)	2-3bp	20	20.29	3.48070707070707
chr2_5045975_5045995	2	Short Reads (ExpansionHunter)	2-3bp	10	9.73	0.421313131313131
chr2_50472795_50472829	2	Short Reads (ExpansionHunter)	2-3bp	19	17.81	9.93323232323232
chr2_50501400_50501426	2	Short Reads (ExpansionHunter)	2-3bp	16	16.18	4.67434343434343
chr2_50502222_50502246	4	Short Reads (ExpansionHunter)	4-6bp	6	5.52	0.252121212121212
chr2_50502483_50502497	2	Short Reads (ExpansionHunter)	2-3bp	7	7	0
chr2_50515600_50515642	2	Short Reads (ExpansionHunter)	2-3bp	20	20.17	1.83949494949495
chr2_50524478_50524522	4	Short Reads (ExpansionHunter)	4-6bp	10	9.75	1.03787878787879
chr2_50534099_50534129	2	Short Reads (ExpansionHunter)	2-3bp	15	14.79	2.69282828282828
chr2_50542291_50542307	2	Short Reads (ExpansionHunter)	2-3bp	8	8.02	0.0197979797979798
chr2_50547298_50547318	4	Short Reads (ExpansionHunter)	4-6bp	5	5.26	0.194343434343434
chr2_50554153_50554165	2	Short Reads (ExpansionHunter)	2-3bp	6	6.01	0.01
chr2_50559084_50559108	4	Short Reads (ExpansionHunter)	4-6bp	6	6.01	0.01
chr2_50560424_50560456	4	Short Reads (ExpansionHunter)	4-6bp	9	9.1	1.98989898989899
chr2_50562329_50562361	4	Short Reads (ExpansionHunter)	4-6bp	8	8.38	0.48040404040404
chr2_50573742_50573763	3	Short Reads (ExpansionHunter)	2-3bp	7	7.48	0.252121212121212
chr2_50577709_50577741	2	Short Reads (ExpansionHunter)	2-3bp	16	16.16	8.31757575757576
chr2_50591381_50591441	4	Short Reads (ExpansionHunter)	4-6bp	14.5	14.65	2.20959595959596
chr2_50606606_50606630	3	Short Reads (ExpansionHunter)	2-3bp	9	9.5	2.37373737373737
chr2_50610754_50610770	2	Short Reads (ExpansionHunter)	2-3bp	8	7.94	0.198383838383838
chr2_5062011_5062053	2	Short Reads (ExpansionHunter)	2-3bp	22	21.33	2.00111111111111
chr2_506259_506289	5	Short Reads (ExpansionHunter)	4-6bp	6	5.98	0.04
chr2_50627357_50627395	2	Short Reads (ExpansionHunter)	2-3bp	17	17.77	4.70414141414141
chr2_50627615_50627637	2	Short Reads (ExpansionHunter)	2-3bp	13	12.56	1.78424242424242
chr2_5064342_5064364	2	Short Reads (ExpansionHunter)	2-3bp	11	11.58	1.05414141414141
chr2_50649259_50649295	2	Short Reads (ExpansionHunter)	2-3bp	19	18.18	2.45212121212121
chr2_50651472_50651517	5	Short Reads (ExpansionHunter)	4-6bp	9	8.99	0.555454545454545
chr2_50658411_50658439	2	Short Reads (ExpansionHunter)	2-3bp	21	20.07	10.8132323232323
chr2_50664396_50664438	2	Short Reads (ExpansionHunter)	2-3bp	21	21.33	1.59707070707071
chr2_50689854_50689900	2	Short Reads (ExpansionHunter)	2-3bp	23	22.69	3.95343434343434
chr2_50696175_50696213	2	Short Reads (ExpansionHunter)	2-3bp	17	17.18	1.62383838383838
chr2_50705049_50705077	2	Short Reads (ExpansionHunter)	2-3bp	14	14.4	0.646464646464647
chr2_50741264_50741272	4	Short Reads (ExpansionHunter)	4-6bp	2	1.86	0.121616161616162
chr2_50742262_50742276	2	Short Reads (ExpansionHunter)	2-3bp	7	7.12	0.106666666666667
chr2_50746559_50746595	3	Short Reads (ExpansionHunter)	2-3bp	11	11.46	0.574141414141414
chr2_50759826_50759870	2	Short Reads (ExpansionHunter)	2-3bp	20	19.63	8.01323232323232
chr2_50761165_50761175	5	Short Reads (ExpansionHunter)	4-6bp	2	1.99	0.01
chr2_50762122_50762152	2	Short Reads (ExpansionHunter)	2-3bp	14	14.21	0.43020202020202
chr2_50782467_50782487	4	Short Reads (ExpansionHunter)	4-6bp	5	4.85	0.148989898989899
chr2_50787580_50787610	3	Short Reads (ExpansionHunter)	2-3bp	10	9.6	1.45454545454545
chr2_50790135_50790163	2	Short Reads (ExpansionHunter)	2-3bp	14	14.21	0.207979797979798
chr2_50802500_50802568	4	Short Reads (ExpansionHunter)	4-6bp	16	16.05	3.44191919191919
chr2_50812723_50812741	2	Short Reads (ExpansionHunter)	2-3bp	9	9.75	1.34090909090909
chr2_50824301_50824325	2	Short Reads (ExpansionHunter)	2-3bp	13	12.82	0.371313131313131
chr2_50829260_50829290	6	Short Reads (ExpansionHunter)	4-6bp	5	4.91	0.123131313131313
chr2_50832661_50832681	4	Short Reads (ExpansionHunter)	4-6bp	5	4.95	0.047979797979798
chr2_50859838_50859866	2	Short Reads (ExpansionHunter)	2-3bp	11	12.22	2.31474747474747
chr2_50868141_50868187	2	Short Reads (ExpansionHunter)	2-3bp	20	16.99	45.2625252525253
chr2_50885820_50885852	2	Short Reads (ExpansionHunter)	2-3bp	17	18.83	38.6071717171717
chr2_50908362_50908384	2	Short Reads (ExpansionHunter)	2-3bp	11	13.11	7.65444444444444
chr2_50945518_50945536	2	Short Reads (ExpansionHunter)	2-3bp	8	8.24	0.184242424242424
chr2_50945877_50945899	2	Short Reads (ExpansionHunter)	2-3bp	11	10.99	1.54535353535354
chr2_50948036_50948046	5	Short Reads (ExpansionHunter)	4-6bp	2	1.98	0.0197979797979798
chr2_50962517_50962549	4	Short Reads (ExpansionHunter)	4-6bp	7	7.23	0.178888888888889
chr2_50978271_50978305	2	Short Reads (ExpansionHunter)	2-3bp	14	16.36	34.1519191919192
chr2_50981819_50981841	2	Short Reads (ExpansionHunter)	2-3bp	10	10.31	0.680707070707071
chr2_51021551_51021565	2	Short Reads (ExpansionHunter)	2-3bp	7	6.81	0.377676767676768
chr2_51030535_51030571	2	Short Reads (ExpansionHunter)	2-3bp	17	16.81	2.25646464646465
chr2_51032510_51032552	2	Short Reads (ExpansionHunter)	2-3bp	17.5	17.68	17.3511111111111
chr2_51061373_51061415	2	Short Reads (ExpansionHunter)	2-3bp	22	23.57	12.1061616161616
chr2_51146695_51146731	4	Short Reads (ExpansionHunter)	4-6bp	8	7.62	0.884444444444444
chr2_51177946_51177964	3	Short Reads (ExpansionHunter)	2-3bp	6	6.13	0.114242424242424
chr2_51185369_51185411	2	Short Reads (ExpansionHunter)	2-3bp	21	21.33	2.97080808080808
chr2_5118549_5118563	2	Short Reads (ExpansionHunter)	2-3bp	7	7.35	0.22979797979798
chr2_51201768_51201820	4	Short Reads (ExpansionHunter)	4-6bp	13	13.2	0.181818181818182
chr2_51204917_51204937	4	Short Reads (ExpansionHunter)	4-6bp	5	4.69	0.519090909090909
chr2_51217191_51217219	4	Short Reads (ExpansionHunter)	4-6bp	7	7.02	0.0197979797979798
chr2_51243211_51243231	2	Short Reads (ExpansionHunter)	2-3bp	12	12.35	4.71464646464646
chr2_51268733_51268757	2	Short Reads (ExpansionHunter)	2-3bp	10	10.89	1.5130303030303
chr2_51295864_51295888	2	Short Reads (ExpansionHunter)	2-3bp	12	13.31	9.08474747474748
chr2_51298036_51298082	2	Short Reads (ExpansionHunter)	2-3bp	21	21.78	18.4157575757576
chr2_51303466_51303488	2	Short Reads (ExpansionHunter)	2-3bp	11	11.2	0.161616161616162
chr2_51320166_51320188	2	Short Reads (ExpansionHunter)	2-3bp	10	9.78	0.456161616161616
chr2_5134093_5134111	2	Short Reads (ExpansionHunter)	2-3bp	8	8.47	0.251616161616162
chr2_51340949_51340997	2	Short Reads (ExpansionHunter)	2-3bp	23	22	5.19191919191919
chr2_51348674_51348694	2	Short Reads (ExpansionHunter)	2-3bp	10	10.1	0.111111111111111
chr2_51351020_51351044	3	Short Reads (ExpansionHunter)	2-3bp	8	7.35	1.03787878787879
chr2_51354314_51354330	2	Short Reads (ExpansionHunter)	2-3bp	8	8.63	2.55868686868687
chr2_5135907_5135927	4	Short Reads (ExpansionHunter)	4-6bp	5	5.03	0.0293939393939394
chr2_51370667_51370685	2	Short Reads (ExpansionHunter)	2-3bp	8	8.45	0.25
chr2_51372856_51372900	2	Short Reads (ExpansionHunter)	2-3bp	20	20.05	1.90656565656566
chr2_513839_513875	4	Short Reads (ExpansionHunter)	4-6bp	9	8.86	0.687272727272727
chr2_51398526_51398570	4	Short Reads (ExpansionHunter)	4-6bp	12	11.66	1.21656565656566
chr2_51413321_51413343	2	Short Reads (ExpansionHunter)	2-3bp	11	10.86	0.343838383838384
chr2_51414896_51414932	4	Short Reads (ExpansionHunter)	4-6bp	9	9.18	1.98747474747475
chr2_51441415_51441443	2	Short Reads (ExpansionHunter)	2-3bp	16	13.92	22.599595959596
chr2_51442813_51442843	2	Short Reads (ExpansionHunter)	2-3bp	15	14.33	3.43545454545455
chr2_51456227_51456247	2	Short Reads (ExpansionHunter)	2-3bp	10	9.99	0.616060606060606
chr2_51456789_51456841	2	Short Reads (ExpansionHunter)	2-3bp	24	23.94	7.34989898989899
chr2_51501559_51501567	2	Short Reads (ExpansionHunter)	2-3bp	4	4	0
chr2_51516114_51516130	2	Short Reads (ExpansionHunter)	2-3bp	7	7.13	0.134444444444444
chr2_51536777_51536789	2	Short Reads (ExpansionHunter)	2-3bp	6	5.59	0.244343434343434
chr2_51562118_51562127	3	Short Reads (ExpansionHunter)	2-3bp	4	4.23	0.219292929292929
chr2_51573543_51573557	2	Short Reads (ExpansionHunter)	2-3bp	7	7.07	0.0657575757575758
chr2_51576491_51576525	2	Short Reads (ExpansionHunter)	2-3bp	16.5	16.48	0.494545454545455
chr2_5158136_5158168	2	Short Reads (ExpansionHunter)	2-3bp	16	16.49	1.62616161616162
chr2_51581648_51581672	4	Short Reads (ExpansionHunter)	4-6bp	6	6.08	0.155151515151515
chr2_51586957_51586997	2	Short Reads (ExpansionHunter)	2-3bp	20	20.06	1.67313131313131
chr2_51597520_51597564	4	Short Reads (ExpansionHunter)	4-6bp	11	10.67	0.970808080808081
chr2_51616582_51616628	2	Short Reads (ExpansionHunter)	2-3bp	22	22.3	2.33333333333333
chr2_51623652_51623672	2	Short Reads (ExpansionHunter)	2-3bp	10	10.02	0.161212121212121
chr2_51627905_51627933	2	Short Reads (ExpansionHunter)	2-3bp	14	14.15	0.431818181818182
chr2_51646705_51646743	2	Short Reads (ExpansionHunter)	2-3bp	17	17.46	0.856969696969697
chr2_51653810_51653826	2	Short Reads (ExpansionHunter)	2-3bp	8	8.04	0.0993939393939394
chr2_5165560_5165598	2	Short Reads (ExpansionHunter)	2-3bp	22	19.72	23.9410101010101
chr2_51657126_51657150	4	Short Reads (ExpansionHunter)	4-6bp	7	6.74	0.214545454545455
chr2_51661309_51661335	2	Short Reads (ExpansionHunter)	2-3bp	14	13.72	0.607676767676768
chr2_51662628_51662654	2	Short Reads (ExpansionHunter)	2-3bp	19	17.19	8.88272727272727
chr2_51666796_51666820	3	Short Reads (ExpansionHunter)	2-3bp	7	7.28	0.203636363636364
chr2_5167433_5167463	3	Short Reads (ExpansionHunter)	2-3bp	10	10	0.262626262626263
chr2_51691459_51691473	2	Short Reads (ExpansionHunter)	2-3bp	7	6.98	0.0197979797979798
chr2_51691554_51691574	2	Short Reads (ExpansionHunter)	2-3bp	21	18.68	28.4016161616162
chr2_5169496_5169530	2	Short Reads (ExpansionHunter)	2-3bp	17	17.51	0.555454545454545
chr2_51696585_51696623	2	Short Reads (ExpansionHunter)	2-3bp	16	16.56	2.16808080808081
chr2_51727727_51727773	2	Short Reads (ExpansionHunter)	2-3bp	9	13.07	37.8031313131313
chr2_51728094_51728115	3	Short Reads (ExpansionHunter)	2-3bp	7	7.16	0.155959595959596
chr2_51733527_51733567	2	Short Reads (ExpansionHunter)	2-3bp	19	19.39	1.63424242424242
chr2_51807137_51807173	4	Short Reads (ExpansionHunter)	4-6bp	9	8.98	0.343030303030303
chr2_51815521_51815545	4	Short Reads (ExpansionHunter)	4-6bp	7	7	0.585858585858586
chr2_51825606_51825630	2	Short Reads (ExpansionHunter)	2-3bp	11	11.12	0.187474747474747
chr2_51851608_51851616	4	Short Reads (ExpansionHunter)	4-6bp	1	1.03	0.0293939393939394
chr2_51866175_51866197	2	Short Reads (ExpansionHunter)	2-3bp	12	14.84	25.1458585858586
chr2_51871600_51871612	4	Short Reads (ExpansionHunter)	4-6bp	3	3.27	0.199090909090909
chr2_51873577_51873609	2	Short Reads (ExpansionHunter)	2-3bp	16	16.89	4.36151515151515
chr2_51902544_51902560	2	Short Reads (ExpansionHunter)	2-3bp	7	7.48	0.252121212121212
chr2_51958687_51958719	2	Short Reads (ExpansionHunter)	2-3bp	16	16.83	11.4354545454545
chr2_51958818_51958832	2	Short Reads (ExpansionHunter)	2-3bp	7	7.01	0.01
chr2_51964384_51964426	2	Short Reads (ExpansionHunter)	2-3bp	21	19.1	9.80808080808081
chr2_51993393_51993423	5	Short Reads (ExpansionHunter)	4-6bp	6	5.52	0.252121212121212
chr2_520086_520110	4	Short Reads (ExpansionHunter)	4-6bp	6	6.21	0.207979797979798
chr2_52011849_52011881	4	Short Reads (ExpansionHunter)	4-6bp	7	6.86	0.404444444444444
chr2_52052795_52052825	2	Short Reads (ExpansionHunter)	2-3bp	17	17.38	5.89454545454545
chr2_5205900_5205924	2	Short Reads (ExpansionHunter)	2-3bp	10	16.06	54.6832323232323
chr2_52070846_52070890	4	Short Reads (ExpansionHunter)	4-6bp	9	9.13	1.18494949494949
chr2_52122305_52122319	2	Short Reads (ExpansionHunter)	2-3bp	10	9.59	5.82010101010101
chr2_5212413_5212461	4	Short Reads (ExpansionHunter)	4-6bp	14	13.73	0.926363636363636
chr2_52124952_52124970	6	Short Reads (ExpansionHunter)	4-6bp	3	2.92	0.0743434343434344
chr2_5213472_5213500	2	Short Reads (ExpansionHunter)	2-3bp	13	12.75	0.472222222222222
chr2_52159068_52159100	2	Short Reads (ExpansionHunter)	2-3bp	16	15.69	2.90292929292929
chr2_52159779_52159795	4	Short Reads (ExpansionHunter)	4-6bp	4	3.92	0.0743434343434344
chr2_5221073_5221087	2	Short Reads (ExpansionHunter)	2-3bp	7	7	0
chr2_52225433_52225453	2	Short Reads (ExpansionHunter)	2-3bp	10	9.28	2.38545454545455
chr2_52227594_52227616	2	Short Reads (ExpansionHunter)	2-3bp	13	12.47	1.03949494949495
chr2_52229854_52229896	2	Short Reads (ExpansionHunter)	2-3bp	19	19.19	1.58979797979798
chr2_52237075_52237123	4	Short Reads (ExpansionHunter)	4-6bp	12	12.11	1.18979797979798
chr2_52275815_52275831	2	Short Reads (ExpansionHunter)	2-3bp	8	13.71	36.2079797979798
chr2_52318617_52318625	2	Short Reads (ExpansionHunter)	2-3bp	4	4.3	0.212121212121212
chr2_52320667_52320717	2	Short Reads (ExpansionHunter)	2-3bp	23	20.73	24.279898989899
chr2_52324477_52324497	4	Short Reads (ExpansionHunter)	4-6bp	5	4.96	0.0791919191919192
chr2_52328135_52328155	4	Short Reads (ExpansionHunter)	4-6bp	8	7.51	2.89888888888889
chr2_52339553_52339577	2	Short Reads (ExpansionHunter)	2-3bp	11	11.18	0.29050505050505
chr2_52340628_52340644	2	Short Reads (ExpansionHunter)	2-3bp	7	6.72	0.304646464646465
chr2_52345225_52345249	2	Short Reads (ExpansionHunter)	2-3bp	15	14.66	1.74181818181818
chr2_52351965_52351989	2	Short Reads (ExpansionHunter)	2-3bp	12	13.65	18.6338383838384
chr2_52364742_52364786	2	Short Reads (ExpansionHunter)	2-3bp	14	15.18	51.7450505050505
chr2_52371093_52371123	5	Short Reads (ExpansionHunter)	4-6bp	6	6.44	0.309494949494949
chr2_52371869_52371913	2	Short Reads (ExpansionHunter)	2-3bp	17	17.54	3.62464646464646
chr2_52378877_52378905	2	Short Reads (ExpansionHunter)	2-3bp	21	19.19	14.1958585858586
chr2_52391697_52391715	2	Short Reads (ExpansionHunter)	2-3bp	10	10.38	3.87434343434343
chr2_52403096_52403122	2	Short Reads (ExpansionHunter)	2-3bp	14	17.1	21.3232323232323
chr2_52417467_52417483	2	Short Reads (ExpansionHunter)	2-3bp	8	7.75	0.25
chr2_52436517_52436539	2	Short Reads (ExpansionHunter)	2-3bp	11	11.73	9.00717171717172
chr2_52451302_52451322	2	Short Reads (ExpansionHunter)	2-3bp	10	9.7	0.414141414141414
chr2_52472029_52472039	2	Short Reads (ExpansionHunter)	2-3bp	5	5.26	0.194343434343434
chr2_52475551_52475565	2	Short Reads (ExpansionHunter)	2-3bp	7	7.01	0.01
chr2_52487104_52487128	3	Short Reads (ExpansionHunter)	2-3bp	8	7.8	0.242424242424242
chr2_525086_525096	2	Short Reads (ExpansionHunter)	2-3bp	5	4.88	0.227878787878788
chr2_52511455_52511493	2	Short Reads (ExpansionHunter)	2-3bp	18	18.09	0.870606060606061
chr2_52520047_52520103	4	Short Reads (ExpansionHunter)	4-6bp	15	14.58	3.27636363636364
chr2_52521708_52521734	2	Short Reads (ExpansionHunter)	2-3bp	20.5	18.93	27.0354545454545
chr2_52561756_52561768	4	Short Reads (ExpansionHunter)	4-6bp	3	3.3	0.212121212121212
chr2_5256528_5256566	2	Short Reads (ExpansionHunter)	2-3bp	16	16.73	7.83545454545455
chr2_52573086_52573096	2	Short Reads (ExpansionHunter)	2-3bp	5	5.89	14.5635353535354
chr2_52583978_52584020	2	Short Reads (ExpansionHunter)	2-3bp	18	18.59	5.25444444444444
chr2_52584279_52584287	4	Short Reads (ExpansionHunter)	4-6bp	2	1.93	0.0657575757575758
chr2_52619530_52619564	2	Short Reads (ExpansionHunter)	2-3bp	15	14.95	1.9469696969697
chr2_52641829_52641861	4	Short Reads (ExpansionHunter)	4-6bp	10	9.74	1.54787878787879
chr2_52679205_52679213	4	Short Reads (ExpansionHunter)	4-6bp	2	1.8	0.161616161616162
chr2_52680178_52680202	2	Short Reads (ExpansionHunter)	2-3bp	11	11.18	0.371313131313131
chr2_5270054_5270068	2	Short Reads (ExpansionHunter)	2-3bp	7	7.02	0.0197979797979798
chr2_52701199_52701207	2	Short Reads (ExpansionHunter)	2-3bp	4	4	0
chr2_5270131_5270145	2	Short Reads (ExpansionHunter)	2-3bp	7	7.02	0.0197979797979798
chr2_5274609_5274619	2	Short Reads (ExpansionHunter)	2-3bp	5.5	7.85	8.91666666666667
chr2_52752375_52752395	2	Short Reads (ExpansionHunter)	2-3bp	9	9.35	0.29040404040404
chr2_52753449_52753470	3	Short Reads (ExpansionHunter)	2-3bp	7	7.03	0.0293939393939394
chr2_52776605_52776629	4	Short Reads (ExpansionHunter)	4-6bp	6	6.49	1.22212121212121
chr2_5282755_5282783	2	Short Reads (ExpansionHunter)	2-3bp	11	13.41	8.64838383838384
chr2_52864667_52864697	2	Short Reads (ExpansionHunter)	2-3bp	17	16.98	8.30262626262626
chr2_52905130_52905154	4	Short Reads (ExpansionHunter)	4-6bp	6	6.06	0.056969696969697
chr2_52906299_52906323	4	Short Reads (ExpansionHunter)	4-6bp	5	5.45	0.29040404040404
chr2_52985317_52985361	2	Short Reads (ExpansionHunter)	2-3bp	22	20.84	3.46909090909091
chr2_52997277_52997313	2	Short Reads (ExpansionHunter)	2-3bp	16	16.14	2.84888888888889
chr2_52999782_52999792	2	Short Reads (ExpansionHunter)	2-3bp	5	5.25	0.189393939393939
chr2_53019608_53019648	2	Short Reads (ExpansionHunter)	2-3bp	22	21.86	7.33373737373737
chr2_53037086_53037107	3	Short Reads (ExpansionHunter)	2-3bp	7	7.47	1.10010101010101
chr2_53038047_53038077	2	Short Reads (ExpansionHunter)	2-3bp	12	12.47	8.59505050505051
chr2_53040834_53040856	2	Short Reads (ExpansionHunter)	2-3bp	10	10	0.808080808080808
chr2_53050722_53050756	2	Short Reads (ExpansionHunter)	2-3bp	19	18.94	11.8953535353535
chr2_5305667_5305723	4	Short Reads (ExpansionHunter)	4-6bp	10	9.79	6.89484848484848
chr2_53070946_53070972	2	Short Reads (ExpansionHunter)	2-3bp	13	12.75	0.633838383838384
chr2_53096385_53096407	2	Short Reads (ExpansionHunter)	2-3bp	11	11.32	0.583434343434343
chr2_53100463_53100495	2	Short Reads (ExpansionHunter)	2-3bp	16	15.98	2.28242424242424
chr2_53140479_53140493	2	Short Reads (ExpansionHunter)	2-3bp	7	6.9	0.111111111111111
chr2_53143984_53144004	2	Short Reads (ExpansionHunter)	2-3bp	9	9.39	4.68474747474747
chr2_53152297_53152312	3	Short Reads (ExpansionHunter)	2-3bp	6	5.89	0.119090909090909
chr2_53161942_53161970	2	Short Reads (ExpansionHunter)	2-3bp	11	11.88	3.88444444444444
chr2_53184503_53184521	2	Short Reads (ExpansionHunter)	2-3bp	13	11.19	6.03424242424242
chr2_5322211_5322235	2	Short Reads (ExpansionHunter)	2-3bp	11	11.1	0.171717171717172
chr2_53231176_53231184	4	Short Reads (ExpansionHunter)	4-6bp	2	1.99	0.01
chr2_53246253_53246265	4	Short Reads (ExpansionHunter)	4-6bp	3	2.9	0.0909090909090909
chr2_53246510_53246522	4	Short Reads (ExpansionHunter)	4-6bp	3	2.5	0.757575757575758
chr2_53300532_53300544	2	Short Reads (ExpansionHunter)	2-3bp	6	6.22	0.173333333333333
chr2_53302250_53302280	5	Short Reads (ExpansionHunter)	4-6bp	6	5.96	0.0791919191919192
chr2_53311787_53311813	2	Short Reads (ExpansionHunter)	2-3bp	13	16.57	26.2071717171717
chr2_53364073_53364091	2	Short Reads (ExpansionHunter)	2-3bp	8.5	8.57	0.388989898989899
chr2_53393256_53393284	2	Short Reads (ExpansionHunter)	2-3bp	13	14.9	12.1515151515152
chr2_53398564_53398584	4	Short Reads (ExpansionHunter)	4-6bp	5	5.06	0.056969696969697
chr2_53451699_53451733	2	Short Reads (ExpansionHunter)	2-3bp	17	19.34	66.0650505050505
chr2_53528239_53528271	4	Short Reads (ExpansionHunter)	4-6bp	9	8.97	1.05969696969697
chr2_53582217_53582263	2	Short Reads (ExpansionHunter)	2-3bp	15	17.64	20.1721212121212
chr2_53594551_53594599	2	Short Reads (ExpansionHunter)	2-3bp	24	23.43	22.4293939393939
chr2_53612919_53612941	2	Short Reads (ExpansionHunter)	2-3bp	10	10.44	0.248888888888889
chr2_53639313_53639345	4	Short Reads (ExpansionHunter)	4-6bp	8	9.28	2.66828282828283
chr2_53654163_53654187	4	Short Reads (ExpansionHunter)	4-6bp	6	6.26	0.214545454545455
chr2_53671353_53671397	2	Short Reads (ExpansionHunter)	2-3bp	23	22.63	2.19505050505051
chr2_53678140_53678158	2	Short Reads (ExpansionHunter)	2-3bp	8	8.14	0.121616161616162
chr2_53712745_53712767	2	Short Reads (ExpansionHunter)	2-3bp	11	10.81	0.357474747474748
chr2_5371376_5371406	2	Short Reads (ExpansionHunter)	2-3bp	16	15.85	0.654040404040404
chr2_53721123_53721163	4	Short Reads (ExpansionHunter)	4-6bp	10	10.05	0.593434343434343
chr2_53731408_53731428	5	Short Reads (ExpansionHunter)	4-6bp	4	4.15	0.128787878787879
chr2_53762171_53762193	2	Short Reads (ExpansionHunter)	2-3bp	11	11.18	0.411717171717172
chr2_53775339_53775355	2	Short Reads (ExpansionHunter)	2-3bp	8	8.05	0.0681818181818182
chr2_53807844_53807871	3	Short Reads (ExpansionHunter)	2-3bp	9	9.13	0.134444444444444
chr2_53810921_53810929	4	Short Reads (ExpansionHunter)	4-6bp	2	1.69	0.216060606060606
chr2_53843854_53843886	4	Short Reads (ExpansionHunter)	4-6bp	12	10.78	7.02181818181818
chr2_53847016_53847034	2	Short Reads (ExpansionHunter)	2-3bp	9	9.12	0.248080808080808
chr2_53858402_53858442	2	Short Reads (ExpansionHunter)	2-3bp	20	19.9	6.83838383838384
chr2_53876583_53876599	2	Short Reads (ExpansionHunter)	2-3bp	8	8.11	0.0988888888888889
chr2_53898633_53898671	2	Short Reads (ExpansionHunter)	2-3bp	19	18.92	0.922828282828283
chr2_5391068_5391086	2	Short Reads (ExpansionHunter)	2-3bp	9	8.99	0.01
chr2_53947704_53947714	5	Short Reads (ExpansionHunter)	4-6bp	3	3	1.01010101010101
chr2_53982828_53982874	2	Short Reads (ExpansionHunter)	2-3bp	22	21.89	9.33121212121212
chr2_53989965_53989985	5	Short Reads (ExpansionHunter)	4-6bp	4	4.24	0.184242424242424
chr2_53995488_53995516	4	Short Reads (ExpansionHunter)	4-6bp	7	7.85	1.36111111111111
chr2_54015645_54015687	2	Short Reads (ExpansionHunter)	2-3bp	21	20.38	2.31878787878788
chr2_54017253_54017273	5	Short Reads (ExpansionHunter)	4-6bp	4	4.45	0.25
chr2_54019609_54019633	3	Short Reads (ExpansionHunter)	2-3bp	8	8.45	0.674242424242424
chr2_5403189_5403205	2	Short Reads (ExpansionHunter)	2-3bp	8	8.06	0.178181818181818
chr2_54038673_54038713	2	Short Reads (ExpansionHunter)	2-3bp	18	14.36	42.4145454545455
chr2_54039819_54039869	2	Short Reads (ExpansionHunter)	2-3bp	26	25.78	6.39555555555556
chr2_54043072_54043098	2	Short Reads (ExpansionHunter)	2-3bp	13	13.12	0.187474747474747
chr2_54049263_54049281	3	Short Reads (ExpansionHunter)	2-3bp	6	5.91	0.0827272727272727
chr2_54052046_54052082	4	Short Reads (ExpansionHunter)	4-6bp	9	9.67	1.92030303030303
chr2_54065083_54065123	4	Short Reads (ExpansionHunter)	4-6bp	10	8.75	3.38131313131313
chr2_54070898_54070926	4	Short Reads (ExpansionHunter)	4-6bp	7	6.98	0.262222222222222
chr2_54074578_54074620	2	Short Reads (ExpansionHunter)	2-3bp	20	18.74	7.30545454545455
chr2_54078424_54078436	2	Short Reads (ExpansionHunter)	2-3bp	6	6.8	0.96969696969697
chr2_54085875_54085889	2	Short Reads (ExpansionHunter)	2-3bp	7	7	0
chr2_54089395_54089413	2	Short Reads (ExpansionHunter)	2-3bp	9	9.15	0.128787878787879
chr2_54091489_54091529	4	Short Reads (ExpansionHunter)	4-6bp	10	10.24	0.325656565656566
chr2_54093942_54093974	4	Short Reads (ExpansionHunter)	4-6bp	8	7.6	0.424242424242424
chr2_54094532_54094552	2	Short Reads (ExpansionHunter)	2-3bp	10	9.99	0.0302020202020202
chr2_54125751_54125763	6	Short Reads (ExpansionHunter)	4-6bp	2	2.21	0.167575757575758
chr2_54140528_54140548	2	Short Reads (ExpansionHunter)	2-3bp	9	9.83	1.11222222222222
chr2_54197942_54198032	5	Short Reads (ExpansionHunter)	4-6bp	15	15.8	26.3838383838384
chr2_5419832_5419856	2	Short Reads (ExpansionHunter)	2-3bp	13	11.77	5.67383838383838
chr2_54201098_54201108	2	Short Reads (ExpansionHunter)	2-3bp	5	4.77	0.199090909090909
chr2_54207173_54207205	2	Short Reads (ExpansionHunter)	2-3bp	17	19.48	14.050101010101
chr2_54255566_54255584	6	Short Reads (ExpansionHunter)	4-6bp	3	2.88	0.126868686868687
chr2_54256816_54256841	5	Short Reads (ExpansionHunter)	4-6bp	5	5.21	0.167575757575758
chr2_54276619_54276661	2	Short Reads (ExpansionHunter)	2-3bp	22	19.82	19.1187878787879
chr2_54292669_54292709	2	Short Reads (ExpansionHunter)	2-3bp	15	16.01	2.47464646464646
chr2_54304218_54304248	2	Short Reads (ExpansionHunter)	2-3bp	14	13.69	3.75141414141414
chr2_54312188_54312198	5	Short Reads (ExpansionHunter)	4-6bp	2	2	0
chr2_54358793_54358801	4	Short Reads (ExpansionHunter)	4-6bp	2	1.64	0.232727272727273
chr2_54359591_54359633	3	Short Reads (ExpansionHunter)	2-3bp	14	14	0.0606060606060606
chr2_54375885_54375905	2	Short Reads (ExpansionHunter)	2-3bp	10	11.22	3.56727272727273
chr2_5438181_5438193	2	Short Reads (ExpansionHunter)	2-3bp	6	5.58	0.246060606060606
chr2_54385376_54385392	4	Short Reads (ExpansionHunter)	4-6bp	4	4	0
chr2_54395841_54395861	4	Short Reads (ExpansionHunter)	4-6bp	5	5.06	0.056969696969697
chr2_54406642_54406694	4	Short Reads (ExpansionHunter)	4-6bp	12	12.4	1.5959595959596
chr2_54407473_54407485	3	Short Reads (ExpansionHunter)	2-3bp	8	6.95	2.18939393939394
chr2_54409587_54409603	2	Short Reads (ExpansionHunter)	2-3bp	8	7.56	0.269090909090909
chr2_54418253_54418280	3	Short Reads (ExpansionHunter)	2-3bp	8	8.21	0.692828282828283
chr2_54453530_54453555	5	Short Reads (ExpansionHunter)	4-6bp	5	5	0
chr2_54456930_54456944	7	Short Reads (ExpansionHunter)	7-15bp	2	2.26	0.214545454545455
chr2_54478914_54478926	2	Short Reads (ExpansionHunter)	2-3bp	6	6.26	0.194343434343434
chr2_54481391_54481441	2	Short Reads (ExpansionHunter)	2-3bp	23	21.32	15.189494949495
chr2_54506123_54506163	4	Short Reads (ExpansionHunter)	4-6bp	9	9.43	1.07585858585859
chr2_5452017_5452041	2	Short Reads (ExpansionHunter)	2-3bp	11	11.1	0.717171717171717
chr2_54533349_54533395	2	Short Reads (ExpansionHunter)	2-3bp	21	21.17	6.04151515151515
chr2_54533900_54533926	2	Short Reads (ExpansionHunter)	2-3bp	11	10.9	3.66666666666667
chr2_54578749_54578777	2	Short Reads (ExpansionHunter)	2-3bp	14	14.22	0.476363636363636
chr2_54611465_54611475	2	Short Reads (ExpansionHunter)	2-3bp	5	4.95	0.128787878787879
chr2_54633433_54633449	4	Short Reads (ExpansionHunter)	4-6bp	4	4.28	0.203636363636364
chr2_54641295_54641311	2	Short Reads (ExpansionHunter)	2-3bp	8	8.18	0.149090909090909
chr2_54643976_54644012	3	Short Reads (ExpansionHunter)	2-3bp	11	10.62	0.359191919191919
chr2_54652877_54652901	4	Short Reads (ExpansionHunter)	4-6bp	6	5.55	0.351010101010101
chr2_54672768_54672796	2	Short Reads (ExpansionHunter)	2-3bp	14	13.89	0.260505050505051
chr2_54673059_54673091	2	Short Reads (ExpansionHunter)	2-3bp	12	13.05	1.82575757575758
chr2_54698384_54698420	6	Short Reads (ExpansionHunter)	4-6bp	5	5.09	0.143333333333333
chr2_5470873_5470891	2	Short Reads (ExpansionHunter)	2-3bp	9	8.96	0.281212121212121
chr2_547130_547158	14	Short Reads (ExpansionHunter)	7-15bp	3	2.71	0.41
chr2_54744905_54744963	2	Short Reads (ExpansionHunter)	2-3bp	25	25.41	25.2948484848485
chr2_54747863_54747871	4	Short Reads (ExpansionHunter)	4-6bp	2	1.97	0.0293939393939394
chr2_54766898_54766910	4	Short Reads (ExpansionHunter)	4-6bp	3	2.97	0.0293939393939394
chr2_54802618_54802666	3	Short Reads (ExpansionHunter)	2-3bp	23	22.59	4.89080808080808
chr2_54818022_54818030	2	Short Reads (ExpansionHunter)	2-3bp	5	4.62	0.237979797979798
chr2_54843964_54844004	2	Short Reads (ExpansionHunter)	2-3bp	23	22.29	6.93525252525253
chr2_54848524_54848550	2	Short Reads (ExpansionHunter)	2-3bp	20	19.72	5.41575757575758
chr2_5488086_5488154	2	Short Reads (ExpansionHunter)	2-3bp	31	31.03	30.130404040404
chr2_54905321_54905377	2	Short Reads (ExpansionHunter)	2-3bp	25	24.7	6.17171717171717
chr2_54923367_54923405	2	Short Reads (ExpansionHunter)	2-3bp	19.5	19.44	7.31959595959596
chr2_54929692_54929728	3	Short Reads (ExpansionHunter)	2-3bp	11	11.02	0.444040404040404
chr2_54956018_54956036	2	Short Reads (ExpansionHunter)	2-3bp	10	9.79	0.228181818181818
chr2_54972902_54972910	4	Short Reads (ExpansionHunter)	4-6bp	2	1.63	0.356666666666667
chr2_54983321_54983353	4	Short Reads (ExpansionHunter)	4-6bp	8	7.76	0.487272727272727
chr2_55002049_55002077	4	Short Reads (ExpansionHunter)	4-6bp	7	7.19	0.155454545454545
chr2_55008142_55008176	2	Short Reads (ExpansionHunter)	2-3bp	18	18.7	3.46464646464646
chr2_55022896_55022930	2	Short Reads (ExpansionHunter)	2-3bp	21	21.26	15.2852525252525
chr2_5505360_5505408	3	Short Reads (ExpansionHunter)	2-3bp	4	6.94	9.08727272727273
chr2_55055986_55056004	2	Short Reads (ExpansionHunter)	2-3bp	8	7.94	0.31959595959596
chr2_5505850_5505860	2	Short Reads (ExpansionHunter)	2-3bp	5	5	0
chr2_55066693_55066729	4	Short Reads (ExpansionHunter)	4-6bp	9	9.42	0.407676767676768
chr2_55070748_55070769	3	Short Reads (ExpansionHunter)	2-3bp	9	9.11	1.02818181818182
chr2_55077756_55077792	2	Short Reads (ExpansionHunter)	2-3bp	20.5	19.59	5.45646464646465
chr2_55093404_55093416	2	Short Reads (ExpansionHunter)	2-3bp	7	7.14	0.485252525252525
chr2_55111042_55111066	3	Short Reads (ExpansionHunter)	2-3bp	8	7.44	1.94585858585859
chr2_55178917_55178947	3	Short Reads (ExpansionHunter)	2-3bp	9	9.49	0.252424242424242
chr2_55184919_55184961	2	Short Reads (ExpansionHunter)	2-3bp	22	22.22	2.19353535353535
chr2_55186588_55186612	3	Short Reads (ExpansionHunter)	2-3bp	8	7.94	0.056969696969697
chr2_55187279_55187324	5	Short Reads (ExpansionHunter)	4-6bp	9	9.23	0.926363636363636
chr2_55205400_55205422	2	Short Reads (ExpansionHunter)	2-3bp	12	11.74	0.315555555555556
chr2_55256301_55256327	2	Short Reads (ExpansionHunter)	2-3bp	11	11.6	1.65656565656566
chr2_55271462_55271502	4	Short Reads (ExpansionHunter)	4-6bp	10	9.89	0.684747474747475
chr2_55272821_55272875	2	Short Reads (ExpansionHunter)	2-3bp	23	22.37	36.8819191919192
chr2_55274542_55274590	4	Short Reads (ExpansionHunter)	4-6bp	12	11.09	2.89080808080808
chr2_55285995_55286001	2	Short Reads (ExpansionHunter)	2-3bp	1	1.2	0.363636363636364
chr2_55289775_55289803	2	Short Reads (ExpansionHunter)	2-3bp	11	11.26	1.2650505050505
chr2_55297356_55297364	2	Short Reads (ExpansionHunter)	2-3bp	4	4.11	4.54333333333333
chr2_55307060_55307074	2	Short Reads (ExpansionHunter)	2-3bp	7	6.92	0.0743434343434344
chr2_5532415_5532439	4	Short Reads (ExpansionHunter)	4-6bp	6	6.01	0.01
chr2_55328744_55328784	5	Short Reads (ExpansionHunter)	4-6bp	8	7.49	0.474646464646465
chr2_55331935_55331943	4	Short Reads (ExpansionHunter)	4-6bp	2	2.01	0.01
chr2_55357308_55357344	4	Short Reads (ExpansionHunter)	4-6bp	9	9.38	0.258181818181818
chr2_55366534_55366576	2	Short Reads (ExpansionHunter)	2-3bp	21	19.63	5.97282828282828
chr2_55422334_55422376	2	Short Reads (ExpansionHunter)	2-3bp	18	17.37	2.35666666666667
chr2_55505760_55505812	4	Short Reads (ExpansionHunter)	4-6bp	9	9.54	3.30141414141414
chr2_55512387_55512411	4	Short Reads (ExpansionHunter)	4-6bp	6	6.03	0.11020202020202
chr2_55521595_55521621	2	Short Reads (ExpansionHunter)	2-3bp	13	13.19	0.700909090909091
chr2_55527582_55527606	4	Short Reads (ExpansionHunter)	4-6bp	6	6.07	0.126363636363636
chr2_55547010_55547026	4	Short Reads (ExpansionHunter)	4-6bp	4	4.03	0.0293939393939394
chr2_55551753_55551777	4	Short Reads (ExpansionHunter)	4-6bp	6	6.23	0.178888888888889
chr2_55557066_55557084	3	Short Reads (ExpansionHunter)	2-3bp	6	6.2	0.161616161616162
chr2_55565310_55565330	2	Short Reads (ExpansionHunter)	2-3bp	10	9.94	0.481212121212121
chr2_55571621_55571637	4	Short Reads (ExpansionHunter)	4-6bp	4	4	0
chr2_55597623_55597647	4	Short Reads (ExpansionHunter)	4-6bp	8	7.53	0.453636363636364
chr2_55604795_55604815	2	Short Reads (ExpansionHunter)	2-3bp	10	10.7	1.32323232323232
chr2_55636871_55636895	3	Short Reads (ExpansionHunter)	2-3bp	6	6.88	1.48040404040404
chr2_55650141_55650171	6	Short Reads (ExpansionHunter)	4-6bp	5	5.32	0.21979797979798
chr2_55671827_55671842	5	Short Reads (ExpansionHunter)	4-6bp	3	2.97	0.0293939393939394
chr2_55709304_55709328	4	Short Reads (ExpansionHunter)	4-6bp	6	6.49	1.10090909090909
chr2_55719999_55720031	4	Short Reads (ExpansionHunter)	4-6bp	9	8.69	0.539292929292929
chr2_55726049_55726093	4	Short Reads (ExpansionHunter)	4-6bp	11	11.14	1.09131313131313
chr2_55726853_55726871	3	Short Reads (ExpansionHunter)	2-3bp	6	6.82	1.0379797979798
chr2_55731020_55731042	2	Short Reads (ExpansionHunter)	2-3bp	11	10.99	0.0302020202020202
chr2_5573348_5573393	3	Short Reads (ExpansionHunter)	2-3bp	14	13.81	1.44838383838384
chr2_55749183_55749203	4	Short Reads (ExpansionHunter)	4-6bp	5	5.1	0.0909090909090909
chr2_55755795_55755819	4	Short Reads (ExpansionHunter)	4-6bp	6	6.13	0.114242424242424
chr2_55760303_55760347	4	Short Reads (ExpansionHunter)	4-6bp	10	10.31	0.700909090909091
chr2_55762194_55762210	4	Short Reads (ExpansionHunter)	4-6bp	4	4	0
chr2_55771314_55771340	2	Short Reads (ExpansionHunter)	2-3bp	14	15.34	9.51959595959596
chr2_55779651_55779671	2	Short Reads (ExpansionHunter)	2-3bp	9	8.48	1.94909090909091
chr2_55796159_55796195	3	Short Reads (ExpansionHunter)	2-3bp	12	12.04	0.0387878787878788
chr2_55796302_55796342	4	Short Reads (ExpansionHunter)	4-6bp	9	9.24	1.11353535353535
chr2_55844585_55844637	4	Short Reads (ExpansionHunter)	4-6bp	15	14.56	3.33979797979798
chr2_55865188_55865208	2	Short Reads (ExpansionHunter)	2-3bp	10	10.52	1.70666666666667
chr2_55870646_55870673	3	Short Reads (ExpansionHunter)	2-3bp	9	9.01	0.111010101010101
chr2_55872069_55872087	3	Short Reads (ExpansionHunter)	2-3bp	6	5.98	0.0197979797979798
chr2_55873066_55873102	2	Short Reads (ExpansionHunter)	2-3bp	20	20.89	5.25040404040404
chr2_55875125_55875141	2	Short Reads (ExpansionHunter)	2-3bp	8	8.12	0.106666666666667
chr2_55875335_55875365	2	Short Reads (ExpansionHunter)	2-3bp	15	15.48	3.4440404040404
chr2_55876756_55876770	2	Short Reads (ExpansionHunter)	2-3bp	7	7.01	0.01
chr2_55878658_55878678	5	Short Reads (ExpansionHunter)	4-6bp	4	4.42	0.67030303030303
chr2_55930946_55930990	2	Short Reads (ExpansionHunter)	2-3bp	21	20.1	5.90909090909091
chr2_5594009_5594021	2	Short Reads (ExpansionHunter)	2-3bp	6	6.19	0.155454545454545
chr2_55943103_55943153	2	Short Reads (ExpansionHunter)	2-3bp	21	21.05	16.229797979798
chr2_5594873_5594899	2	Short Reads (ExpansionHunter)	2-3bp	13	12.53	0.251616161616162
chr2_55954018_55954036	2	Short Reads (ExpansionHunter)	2-3bp	9	8.97	0.0293939393939394
chr2_55977679_55977691	2	Short Reads (ExpansionHunter)	2-3bp	6	7.42	7.86222222222222
chr2_55983912_55983934	2	Short Reads (ExpansionHunter)	2-3bp	11	13.95	31.6641414141414
chr2_55989979_55990011	2	Short Reads (ExpansionHunter)	2-3bp	16	16.55	2.67424242424242
chr2_56048902_56048918	2	Short Reads (ExpansionHunter)	2-3bp	8	8.05	0.047979797979798
chr2_5605618_5605651	3	Short Reads (ExpansionHunter)	2-3bp	11	11.31	1.00393939393939
chr2_56086282_56086302	2	Short Reads (ExpansionHunter)	2-3bp	10	9.45	1.70454545454545
chr2_5608703_5608747	4	Short Reads (ExpansionHunter)	4-6bp	11	10.96	0.685252525252525
chr2_5613598_5613614	2	Short Reads (ExpansionHunter)	2-3bp	8	8.16	0.135757575757576
chr2_5615881_5615901	2	Short Reads (ExpansionHunter)	2-3bp	12	12.12	1.05616161616162
chr2_561921_561933	4	Short Reads (ExpansionHunter)	4-6bp	3	3.1	0.0909090909090909
chr2_56228324_56228345	3	Short Reads (ExpansionHunter)	2-3bp	8	7.91	0.244343434343434
chr2_56253019_56253043	4	Short Reads (ExpansionHunter)	4-6bp	6	6.28	0.244040404040404
chr2_56269334_56269362	2	Short Reads (ExpansionHunter)	2-3bp	13	14.46	5.86707070707071
chr2_56273687_56273709	2	Short Reads (ExpansionHunter)	2-3bp	11	10.23	1.1889898989899
chr2_56391008_56391023	5	Short Reads (ExpansionHunter)	4-6bp	3	2.96	0.0387878787878788
chr2_56391147_56391157	2	Short Reads (ExpansionHunter)	2-3bp	5	5.06	0.056969696969697
chr2_56407750_56407770	2	Short Reads (ExpansionHunter)	2-3bp	10	12.43	6.6920202020202
chr2_56415441_56415471	2	Short Reads (ExpansionHunter)	2-3bp	15	17.06	5.87515151515152
chr2_56443235_56443261	2	Short Reads (ExpansionHunter)	2-3bp	13	12.59	0.365555555555556
chr2_5645005_5645023	2	Short Reads (ExpansionHunter)	2-3bp	9	8.92	0.0945454545454545
chr2_56458142_56458186	2	Short Reads (ExpansionHunter)	2-3bp	20.5	20.48	3.86828282828283
chr2_56460210_56460250	2	Short Reads (ExpansionHunter)	2-3bp	20	19.85	0.573232323232323
chr2_56491610_56491624	2	Short Reads (ExpansionHunter)	2-3bp	7	7.01	0.01
chr2_56522069_56522093	2	Short Reads (ExpansionHunter)	2-3bp	16	14.76	6.83070707070707
chr2_56524378_56524394	2	Short Reads (ExpansionHunter)	2-3bp	10	9.25	1.42171717171717
chr2_56526140_56526164	4	Short Reads (ExpansionHunter)	4-6bp	6	6.01	0.0706060606060606
chr2_56623931_56623965	2	Short Reads (ExpansionHunter)	2-3bp	18	18.46	8.53373737373737
chr2_56647118_56647166	3	Short Reads (ExpansionHunter)	2-3bp	18	18.09	1.43626262626263
chr2_56668028_56668064	3	Short Reads (ExpansionHunter)	2-3bp	13	12.97	3.54454545454545
chr2_56693532_56693548	2	Short Reads (ExpansionHunter)	2-3bp	10	12.68	25.9571717171717
chr2_56699705_56699741	2	Short Reads (ExpansionHunter)	2-3bp	15	16.19	2.03424242424242
chr2_56702217_56702237	2	Short Reads (ExpansionHunter)	2-3bp	10	9.76	1.3559595959596
chr2_56710779_56710795	2	Short Reads (ExpansionHunter)	2-3bp	8	8	0.121212121212121
chr2_56714304_56714338	2	Short Reads (ExpansionHunter)	2-3bp	18	18.45	2.3510101010101
chr2_56728431_56728443	6	Short Reads (ExpansionHunter)	4-6bp	3	2.84	0.176161616161616
chr2_56747067_56747085	2	Short Reads (ExpansionHunter)	2-3bp	9	9	0.0404040404040404
chr2_56749119_56749131	2	Short Reads (ExpansionHunter)	2-3bp	6	6.03	0.0293939393939394
chr2_56752418_56752436	2	Short Reads (ExpansionHunter)	2-3bp	8	8.25	0.189393939393939
chr2_5675288_5675304	2	Short Reads (ExpansionHunter)	2-3bp	8	8	0.0606060606060606
chr2_56764304_56764326	2	Short Reads (ExpansionHunter)	2-3bp	10	9.71	0.531212121212121
chr2_56821319_56821339	2	Short Reads (ExpansionHunter)	2-3bp	10	10.21	0.733232323232323
chr2_5682798_5682832	2	Short Reads (ExpansionHunter)	2-3bp	18	17.76	0.527676767676768
chr2_56828923_56828931	4	Short Reads (ExpansionHunter)	4-6bp	2	1.99	0.01
chr2_56840281_56840306	5	Short Reads (ExpansionHunter)	4-6bp	4	4.46	0.250909090909091
chr2_56854568_56854588	5	Short Reads (ExpansionHunter)	4-6bp	4	4.38	0.237979797979798
chr2_56858446_56858478	4	Short Reads (ExpansionHunter)	4-6bp	8	8.01	0.01
chr2_56881713_56881761	2	Short Reads (ExpansionHunter)	2-3bp	14	15.47	20.1708080808081
chr2_5688834_5688866	2	Short Reads (ExpansionHunter)	2-3bp	22	21.18	11.219797979798
chr2_56889637_56889667	2	Short Reads (ExpansionHunter)	2-3bp	13	13.1	1.66666666666667
chr2_56890329_56890339	2	Short Reads (ExpansionHunter)	2-3bp	11	10.34	5.72161616161616
chr2_56902272_56902306	2	Short Reads (ExpansionHunter)	2-3bp	21	19.65	5.66414141414141
chr2_56907805_56907819	2	Short Reads (ExpansionHunter)	2-3bp	7	6.93	0.0657575757575758
chr2_5694117_5694147	3	Short Reads (ExpansionHunter)	2-3bp	10	10.19	0.175656565656566
chr2_56957568_56957578	2	Short Reads (ExpansionHunter)	2-3bp	5	4.28	0.930909090909091
chr2_56976569_56976591	2	Short Reads (ExpansionHunter)	2-3bp	11	10.87	1.06373737373737
chr2_56999770_56999776	2	Short Reads (ExpansionHunter)	2-3bp	3	2.8	0.363636363636364
chr2_57010663_57010685	2	Short Reads (ExpansionHunter)	2-3bp	13	13.69	6.84232323232323
chr2_570333_570393	3	Short Reads (ExpansionHunter)	2-3bp	18.5	18.78	9.02181818181818
chr2_57054283_57054297	2	Short Reads (ExpansionHunter)	2-3bp	8	7.54	0.250909090909091
chr2_57072482_57072496	2	Short Reads (ExpansionHunter)	2-3bp	8	7.83	0.142525252525253
chr2_57076663_57076703	2	Short Reads (ExpansionHunter)	2-3bp	17	16.44	9.01656565656566
chr2_57083016_57083049	3	Short Reads (ExpansionHunter)	2-3bp	11	11.19	1.00393939393939
chr2_57083211_57083239	2	Short Reads (ExpansionHunter)	2-3bp	14	14.56	3.03676767676768
chr2_57086140_57086150	2	Short Reads (ExpansionHunter)	2-3bp	5	5.32	0.21979797979798
chr2_57093620_57093642	2	Short Reads (ExpansionHunter)	2-3bp	11	10.96	0.0387878787878788
chr2_57110983_57110991	4	Short Reads (ExpansionHunter)	4-6bp	2	2	0
chr2_57115510_57115528	2	Short Reads (ExpansionHunter)	2-3bp	9	8.65	1.40151515151515
chr2_5712556_5712572	2	Short Reads (ExpansionHunter)	2-3bp	8	8.08	0.0945454545454545
chr2_57136791_57136815	4	Short Reads (ExpansionHunter)	4-6bp	5	5.42	0.246060606060606
chr2_5716450_5716468	2	Short Reads (ExpansionHunter)	2-3bp	9	9.29	1.82414141414141
chr2_57168934_57168946	2	Short Reads (ExpansionHunter)	2-3bp	5	5.2	0.161616161616162
chr2_57169070_57169074	2	Short Reads (ExpansionHunter)	2-3bp	2	2	0
chr2_5717627_5717675	3	Short Reads (ExpansionHunter)	2-3bp	15	14.89	2.88676767676768
chr2_57221987_57222011	2	Short Reads (ExpansionHunter)	2-3bp	14	13.99	2.49484848484848
chr2_57226457_57226467	2	Short Reads (ExpansionHunter)	2-3bp	5	4.86	0.263030303030303
chr2_5724745_5724765	2	Short Reads (ExpansionHunter)	2-3bp	10	10.52	0.837979797979798
chr2_57290514_57290526	2	Short Reads (ExpansionHunter)	2-3bp	6	6.18	1.05818181818182
chr2_57312573_57312585	2	Short Reads (ExpansionHunter)	2-3bp	6	6.23	0.199090909090909
chr2_57324406_57324414	2	Short Reads (ExpansionHunter)	2-3bp	4	4.04	0.0791919191919192
chr2_57340027_57340048	7	Short Reads (ExpansionHunter)	7-15bp	3	3.3	0.212121212121212
chr2_57344260_57344302	2	Short Reads (ExpansionHunter)	2-3bp	19	19.77	2.9869696969697
chr2_57355202_57355242	4	Short Reads (ExpansionHunter)	4-6bp	10	11.04	1.73575757575758
chr2_5736203_5736233	2	Short Reads (ExpansionHunter)	2-3bp	16	15.96	1.97818181818182
chr2_57376460_57376486	2	Short Reads (ExpansionHunter)	2-3bp	13	14.28	13.1127272727273
chr2_57393389_57393433	4	Short Reads (ExpansionHunter)	4-6bp	11	11.22	0.456161616161616
chr2_57410974_57411013	3	Short Reads (ExpansionHunter)	2-3bp	13	13.3	1.82828282828283
chr2_57438589_57438603	2	Short Reads (ExpansionHunter)	2-3bp	7	7.26	0.194343434343434
chr2_57463645_57463657	2	Short Reads (ExpansionHunter)	2-3bp	6	5.79	0.308989898989899
chr2_57469215_57469233	2	Short Reads (ExpansionHunter)	2-3bp	9	9	0
chr2_57472449_57472497	2	Short Reads (ExpansionHunter)	2-3bp	22	21.82	2.25010101010101
chr2_57480002_57480018	2	Short Reads (ExpansionHunter)	2-3bp	7	7.4	0.242424242424242
chr2_57491951_57491959	2	Short Reads (ExpansionHunter)	2-3bp	4	3.82	0.330909090909091
chr2_57511302_57511346	4	Short Reads (ExpansionHunter)	4-6bp	11	10.5	2.03030303030303
chr2_57516847_57516865	2	Short Reads (ExpansionHunter)	2-3bp	10	10.63	5.40717171717172
chr2_57531783_57531823	4	Short Reads (ExpansionHunter)	4-6bp	9.5	9.16	1.24686868686869
chr2_57567862_57567892	2	Short Reads (ExpansionHunter)	2-3bp	11	12.24	4.08323232323232
chr2_57595079_57595119	2	Short Reads (ExpansionHunter)	2-3bp	21	20.78	1.62787878787879
chr2_57597552_57597572	4	Short Reads (ExpansionHunter)	4-6bp	5	4.77	0.178888888888889
chr2_5763857_5763875	2	Short Reads (ExpansionHunter)	2-3bp	9	8.84	0.438787878787879
chr2_57644441_57644475	2	Short Reads (ExpansionHunter)	2-3bp	14	13.91	2.46656565656566
chr2_57660993_57661021	2	Short Reads (ExpansionHunter)	2-3bp	18	17.13	3.12434343434343
chr2_57713957_57713972	5	Short Reads (ExpansionHunter)	4-6bp	3	3.44	0.248888888888889
chr2_57756109_57756153	2	Short Reads (ExpansionHunter)	2-3bp	21	20.85	2.43181818181818
chr2_57757835_57757865	2	Short Reads (ExpansionHunter)	2-3bp	16	15.91	0.203939393939394
chr2_57770031_57770071	2	Short Reads (ExpansionHunter)	2-3bp	17	17.77	4.25969696969697
chr2_57785549_57785573	2	Short Reads (ExpansionHunter)	2-3bp	12	11.97	0.150606060606061
chr2_57809023_57809035	2	Short Reads (ExpansionHunter)	2-3bp	6	6.03	0.0293939393939394
chr2_5784951_5784967	2	Short Reads (ExpansionHunter)	2-3bp	8	10.58	14.3066666666667
chr2_57887120_57887134	2	Short Reads (ExpansionHunter)	2-3bp	7	6.62	0.237979797979798
chr2_5788950_5788958	4	Short Reads (ExpansionHunter)	4-6bp	3	2.71	0.207979797979798
chr2_57894173_57894215	2	Short Reads (ExpansionHunter)	2-3bp	18	18.65	5.44191919191919
chr2_5789944_5789956	2	Short Reads (ExpansionHunter)	2-3bp	6	5.68	0.21979797979798
chr2_57900049_57900075	2	Short Reads (ExpansionHunter)	2-3bp	13	13.36	0.879191919191919
chr2_57909462_57909476	2	Short Reads (ExpansionHunter)	2-3bp	7	7.73	0.926363636363636
chr2_5791235_5791253	2	Short Reads (ExpansionHunter)	2-3bp	9	8.97	0.0293939393939394
chr2_57921286_57921310	2	Short Reads (ExpansionHunter)	2-3bp	12	11.67	0.93040404040404
chr2_57922454_57922488	2	Short Reads (ExpansionHunter)	2-3bp	17	17.66	3.29737373737374
chr2_57926439_57926467	2	Short Reads (ExpansionHunter)	2-3bp	11	11.91	3.23424242424242
chr2_57926998_57927030	2	Short Reads (ExpansionHunter)	2-3bp	18	19.69	8.62010101010101
chr2_57957628_57957644	2	Short Reads (ExpansionHunter)	2-3bp	8	8.1	0.111111111111111
chr2_57972240_57972256	4	Short Reads (ExpansionHunter)	4-6bp	5	4.61	0.24030303030303
chr2_57990854_57990884	2	Short Reads (ExpansionHunter)	2-3bp	13	13.72	1.17333333333333
chr2_58007217_58007239	2	Short Reads (ExpansionHunter)	2-3bp	11	11.04	0.13979797979798
chr2_58081857_58081899	2	Short Reads (ExpansionHunter)	2-3bp	21	20.8	2.86868686868687
chr2_5812786_5812808	2	Short Reads (ExpansionHunter)	2-3bp	11	11.07	6.75262626262626
chr2_58156583_58156613	5	Short Reads (ExpansionHunter)	4-6bp	6	5.89	0.0988888888888889
chr2_58198028_58198044	2	Short Reads (ExpansionHunter)	2-3bp	8	8.06	0.602424242424242
chr2_58365918_58365930	2	Short Reads (ExpansionHunter)	2-3bp	6	5.85	0.128787878787879
chr2_58371837_58371861	6	Short Reads (ExpansionHunter)	4-6bp	4	3.82	0.169292929292929
chr2_58378144_58378170	2	Short Reads (ExpansionHunter)	2-3bp	13	12.94	0.218585858585859
chr2_58418732_58418768	4	Short Reads (ExpansionHunter)	4-6bp	10	9.99	1.64636363636364
chr2_58418896_58418912	4	Short Reads (ExpansionHunter)	4-6bp	4	3.67	0.223333333333333
chr2_58428658_58428688	3	Short Reads (ExpansionHunter)	2-3bp	10	9.54	0.372121212121212
chr2_58443874_58443898	2	Short Reads (ExpansionHunter)	2-3bp	12	11.82	2.31070707070707
chr2_58463968_58463998	2	Short Reads (ExpansionHunter)	2-3bp	15	15.64	2.51555555555556
chr2_58473074_58473102	4	Short Reads (ExpansionHunter)	4-6bp	7	6.8	0.242424242424242
chr2_5850361_5850393	4	Short Reads (ExpansionHunter)	4-6bp	7	7.26	0.214545454545455
chr2_58508717_58508741	4	Short Reads (ExpansionHunter)	4-6bp	6	5.55	0.734848484848485
chr2_58509227_58509253	2	Short Reads (ExpansionHunter)	2-3bp	13	13	0.161616161616162
chr2_58542387_58542401	2	Short Reads (ExpansionHunter)	2-3bp	7	6.79	3.84434343434343
chr2_58554365_58554433	4	Short Reads (ExpansionHunter)	4-6bp	18	17.65	2.61363636363636
chr2_58562832_58562880	4	Short Reads (ExpansionHunter)	4-6bp	12	11.89	1.6140404040404
chr2_58574497_58574505	4	Short Reads (ExpansionHunter)	4-6bp	2	1.82	0.149090909090909
chr2_58584588_58584616	2	Short Reads (ExpansionHunter)	2-3bp	16	15.38	2.96525252525253
chr2_58600759_58600779	5	Short Reads (ExpansionHunter)	4-6bp	4	4	0
chr2_58617763_58617809	2	Short Reads (ExpansionHunter)	2-3bp	22	21.49	6.43424242424242
chr2_58627465_58627485	2	Short Reads (ExpansionHunter)	2-3bp	12	11.76	1.51757575757576
chr2_58637562_58637592	2	Short Reads (ExpansionHunter)	2-3bp	19	18.4	5.21212121212121
chr2_58675214_58675238	2	Short Reads (ExpansionHunter)	2-3bp	12	12.49	4.59585858585859
chr2_58677728_58677774	2	Short Reads (ExpansionHunter)	2-3bp	21	21.44	1.7640404040404
chr2_58725461_58725475	2	Short Reads (ExpansionHunter)	2-3bp	7	7.33	0.586969696969697
chr2_58744520_58744542	2	Short Reads (ExpansionHunter)	2-3bp	11	10.88	0.227878787878788
chr2_58747833_58747853	2	Short Reads (ExpansionHunter)	2-3bp	10	10.02	0.0602020202020202
chr2_58764402_58764414	2	Short Reads (ExpansionHunter)	2-3bp	6	5.9	0.191919191919192
chr2_58765784_58765834	2	Short Reads (ExpansionHunter)	2-3bp	25	25.11	2.48272727272727
chr2_58847701_58847705	2	Short Reads (ExpansionHunter)	2-3bp	2	2.58	0.831919191919192
chr2_5885320_5885336	2	Short Reads (ExpansionHunter)	2-3bp	8	8.39	0.24030303030303
chr2_5885693_5885701	4	Short Reads (ExpansionHunter)	4-6bp	2	2.15	0.431818181818182
chr2_58872270_58872294	2	Short Reads (ExpansionHunter)	2-3bp	12	11.49	1.9089898989899
chr2_58876035_58876089	2	Short Reads (ExpansionHunter)	2-3bp	21	22.15	6.16919191919192
chr2_5889951_5889983	4	Short Reads (ExpansionHunter)	4-6bp	8	8.02	0.0197979797979798
chr2_58911847_58911893	2	Short Reads (ExpansionHunter)	2-3bp	23	22.8	2.46464646464646
chr2_58949195_58949219	2	Short Reads (ExpansionHunter)	2-3bp	12	12.1	0.111111111111111
chr2_58958445_58958465	2	Short Reads (ExpansionHunter)	2-3bp	10	9.69	0.216060606060606
chr2_58959631_58959657	2	Short Reads (ExpansionHunter)	2-3bp	13	12.78	0.658181818181818
chr2_5897139_5897155	2	Short Reads (ExpansionHunter)	2-3bp	8	7.89	0.381717171717172
chr2_59022596_59022616	2	Short Reads (ExpansionHunter)	2-3bp	17	14.1	16.7171717171717
chr2_59050325_59050345	2	Short Reads (ExpansionHunter)	2-3bp	10	9.7	0.797979797979798
chr2_59064682_59064712	2	Short Reads (ExpansionHunter)	2-3bp	14.5	13.68	6.11878787878788
chr2_59095049_59095071	2	Short Reads (ExpansionHunter)	2-3bp	13	12.93	44.0657575757576
chr2_59136287_59136312	5	Short Reads (ExpansionHunter)	4-6bp	5	5.06	0.056969696969697
chr2_59142014_59142054	4	Short Reads (ExpansionHunter)	4-6bp	12	11.71	1.07666666666667
chr2_59169777_59169805	4	Short Reads (ExpansionHunter)	4-6bp	7	6.76	0.184242424242424
chr2_59181146_59181198	2	Short Reads (ExpansionHunter)	2-3bp	24	24.18	2.75515151515152
chr2_59184217_59184247	5	Short Reads (ExpansionHunter)	4-6bp	6	5.59	0.385757575757576
chr2_59185138_59185170	2	Short Reads (ExpansionHunter)	2-3bp	16	17.17	24.9708080808081
chr2_59194751_59194775	2	Short Reads (ExpansionHunter)	2-3bp	11	11.25	0.29040404040404
chr2_59204873_59204889	4	Short Reads (ExpansionHunter)	4-6bp	4	4.32	0.21979797979798
chr2_59212098_59212130	4	Short Reads (ExpansionHunter)	4-6bp	8	8.12	0.126868686868687
chr2_59218958_59219008	2	Short Reads (ExpansionHunter)	2-3bp	20	20.88	8.95515151515152
chr2_59220425_59220443	2	Short Reads (ExpansionHunter)	2-3bp	18	17.95	53.8863636363636
chr2_59237152_59237176	2	Short Reads (ExpansionHunter)	2-3bp	12	11.67	0.546565656565657
chr2_59267309_59267373	2	Short Reads (ExpansionHunter)	2-3bp	25	24.02	23.029898989899
chr2_59277744_59277760	2	Short Reads (ExpansionHunter)	2-3bp	8	8.42	1.15515151515152
chr2_59279357_59279373	2	Short Reads (ExpansionHunter)	2-3bp	8	7.38	0.864242424242424
chr2_59284753_59284789	2	Short Reads (ExpansionHunter)	2-3bp	17	17.19	2.64030303030303
chr2_59305073_59305105	4	Short Reads (ExpansionHunter)	4-6bp	8	8.49	0.252424242424242
chr2_59325663_59325681	2	Short Reads (ExpansionHunter)	2-3bp	12	11.1	1.84848484848485
chr2_59369838_59369880	2	Short Reads (ExpansionHunter)	2-3bp	20	19.47	4.89808080808081
chr2_59384188_59384200	2	Short Reads (ExpansionHunter)	2-3bp	6	6.33	0.223333333333333
chr2_5940266_5940314	4	Short Reads (ExpansionHunter)	4-6bp	8	9.48	4.13090909090909
chr2_59412933_59412957	6	Short Reads (ExpansionHunter)	4-6bp	4	4	0
chr2_59416029_59416033	2	Short Reads (ExpansionHunter)	2-3bp	2	2	0
chr2_59435597_59435615	2	Short Reads (ExpansionHunter)	2-3bp	9	9.28	0.203636363636364
chr2_59452689_59452701	2	Short Reads (ExpansionHunter)	2-3bp	7	6.52	0.272323232323232
chr2_5945590_5945604	2	Short Reads (ExpansionHunter)	2-3bp	7	7.09	0.0827272727272727
chr2_59473303_59473321	2	Short Reads (ExpansionHunter)	2-3bp	9	9.01	0.0504040404040404
chr2_5950421_5950453	2	Short Reads (ExpansionHunter)	2-3bp	15	14.44	3.11757575757576
chr2_59510968_59510984	2	Short Reads (ExpansionHunter)	2-3bp	8	8.29	4.22818181818182
chr2_59517415_59517439	2	Short Reads (ExpansionHunter)	2-3bp	11	10.78	1.85010101010101
chr2_59547821_59547845	4	Short Reads (ExpansionHunter)	4-6bp	6	5.97	0.0293939393939394
chr2_59567680_59567696	2	Short Reads (ExpansionHunter)	2-3bp	9	9.54	16.2307070707071
chr2_59609804_59609820	2	Short Reads (ExpansionHunter)	2-3bp	9	9.02	1.07030303030303
chr2_59636556_59636571	5	Short Reads (ExpansionHunter)	4-6bp	5	4.49	0.737272727272727
chr2_59639757_59639765	4	Short Reads (ExpansionHunter)	4-6bp	3	2.73	0.199090909090909
chr2_59646963_59646996	3	Short Reads (ExpansionHunter)	2-3bp	11	11.42	1.19555555555556
chr2_59649143_59649151	4	Short Reads (ExpansionHunter)	4-6bp	2	1.87	0.114242424242424
chr2_59656001_59656033	2	Short Reads (ExpansionHunter)	2-3bp	14	14.67	1.57686868686869
chr2_59662991_59663039	2	Short Reads (ExpansionHunter)	2-3bp	9	13.67	41.8192929292929
chr2_5966357_5966381	2	Short Reads (ExpansionHunter)	2-3bp	15	15	9.33333333333333
chr2_59664706_59664742	2	Short Reads (ExpansionHunter)	2-3bp	20	21.27	4.05767676767677
chr2_59665988_59666022	2	Short Reads (ExpansionHunter)	2-3bp	13	13.85	3.78535353535354
chr2_59672586_59672618	2	Short Reads (ExpansionHunter)	2-3bp	16	16.25	0.27020202020202
chr2_59710529_59710541	2	Short Reads (ExpansionHunter)	2-3bp	6	6.13	0.114242424242424
chr2_59749668_59749710	2	Short Reads (ExpansionHunter)	2-3bp	21	20.97	1.94858585858586
chr2_59751392_59751432	4	Short Reads (ExpansionHunter)	4-6bp	10	8.97	2.21121212121212
chr2_59760142_59760178	4	Short Reads (ExpansionHunter)	4-6bp	12	11.12	3.0359595959596
chr2_59775993_59776035	2	Short Reads (ExpansionHunter)	2-3bp	17	17.86	4.48525252525253
chr2_59782565_59782607	2	Short Reads (ExpansionHunter)	2-3bp	22	21.12	3.68242424242424
chr2_5981194_5981242	2	Short Reads (ExpansionHunter)	2-3bp	20	20.76	5.01252525252525
chr2_59820979_59821013	2	Short Reads (ExpansionHunter)	2-3bp	19	18.62	2.09656565656566
chr2_59828219_59828237	3	Short Reads (ExpansionHunter)	2-3bp	6	6.31	0.236262626262626
chr2_5989303_5989317	2	Short Reads (ExpansionHunter)	2-3bp	7	7.06	0.056969696969697
chr2_5992544_5992588	2	Short Reads (ExpansionHunter)	2-3bp	23	23.14	9.09131313131313
chr2_59933172_59933192	2	Short Reads (ExpansionHunter)	2-3bp	10	10	0.0606060606060606
chr2_59943514_59943532	2	Short Reads (ExpansionHunter)	2-3bp	8	8.38	0.237979797979798
chr2_59946803_59946841	2	Short Reads (ExpansionHunter)	2-3bp	20	20.25	6.61363636363636
chr2_59989702_59989722	2	Short Reads (ExpansionHunter)	2-3bp	10	9.85	0.169191919191919
chr2_59999381_59999397	2	Short Reads (ExpansionHunter)	2-3bp	8	8.03	0.0293939393939394
chr2_60045084_60045100	4	Short Reads (ExpansionHunter)	4-6bp	5	7.66	12.2266666666667
chr2_60051960_60051996	2	Short Reads (ExpansionHunter)	2-3bp	18	17.93	5.66171717171717
chr2_60074575_60074615	4	Short Reads (ExpansionHunter)	4-6bp	12	11.12	2.45010101010101
chr2_60075528_60075568	2	Short Reads (ExpansionHunter)	2-3bp	21	21.25	6.83585858585859
chr2_6014992_6015010	3	Short Reads (ExpansionHunter)	2-3bp	6	6.05	0.0681818181818182
chr2_60158000_60158048	3	Short Reads (ExpansionHunter)	2-3bp	13	12.71	4.55141414141414
chr2_60172112_60172156	4	Short Reads (ExpansionHunter)	4-6bp	11	10.81	1.77161616161616
chr2_60172430_60172474	2	Short Reads (ExpansionHunter)	2-3bp	22.5	22.56	2.83474747474747
chr2_60225102_60225116	2	Short Reads (ExpansionHunter)	2-3bp	8	7.6	0.262626262626263
chr2_60229729_60229739	5	Short Reads (ExpansionHunter)	4-6bp	2	1.96	0.0387878787878788
chr2_60230299_60230315	2	Short Reads (ExpansionHunter)	2-3bp	10	9.3	1.1010101010101
chr2_60238325_60238341	4	Short Reads (ExpansionHunter)	4-6bp	4	3.84	0.135757575757576
chr2_60250311_60250325	2	Short Reads (ExpansionHunter)	2-3bp	7	7.06	0.137777777777778
chr2_60250652_60250662	2	Short Reads (ExpansionHunter)	2-3bp	6	5.73	0.199090909090909
chr2_60251438_60251482	4	Short Reads (ExpansionHunter)	4-6bp	11	10.73	0.825353535353535
chr2_60251984_60252048	4	Short Reads (ExpansionHunter)	4-6bp	14	13.61	1.59383838383838
chr2_60252220_60252250	2	Short Reads (ExpansionHunter)	2-3bp	12	12.98	1.95919191919192
chr2_60267105_60267147	3	Short Reads (ExpansionHunter)	2-3bp	13	13.56	1.31959595959596
chr2_60271348_60271380	2	Short Reads (ExpansionHunter)	2-3bp	17	17.06	1.18828282828283
chr2_60275886_60275911	5	Short Reads (ExpansionHunter)	4-6bp	5	5.1	0.0909090909090909
chr2_60306748_60306762	2	Short Reads (ExpansionHunter)	2-3bp	7	7.2	0.161616161616162
chr2_60312704_60312722	6	Short Reads (ExpansionHunter)	4-6bp	3	3.03	0.191010101010101
chr2_60323570_60323606	2	Short Reads (ExpansionHunter)	2-3bp	17	17.48	4.7369696969697
chr2_60343319_60343349	2	Short Reads (ExpansionHunter)	2-3bp	16	16.32	2.42181818181818
chr2_60353019_60353047	2	Short Reads (ExpansionHunter)	2-3bp	13	14.74	13.8913131313131
chr2_60373449_60373489	2	Short Reads (ExpansionHunter)	2-3bp	20	19.98	3.17131313131313
chr2_60384224_60384264	2	Short Reads (ExpansionHunter)	2-3bp	20	19.09	7.92111111111111
chr2_60392646_60392672	2	Short Reads (ExpansionHunter)	2-3bp	12	12.36	0.475151515151515
chr2_60402303_60402321	2	Short Reads (ExpansionHunter)	2-3bp	9	8.61	0.260505050505051
chr2_60404703_60404751	4	Short Reads (ExpansionHunter)	4-6bp	10	8.75	5.07828282828283
chr2_60406302_60406328	2	Short Reads (ExpansionHunter)	2-3bp	13	12.82	0.22989898989899
chr2_60440826_60440850	2	Short Reads (ExpansionHunter)	2-3bp	12	13.32	5.06828282828283
chr2_60449519_60449567	3	Short Reads (ExpansionHunter)	2-3bp	15	14.06	8.23878787878788
chr2_60488736_60488764	4	Short Reads (ExpansionHunter)	4-6bp	7	7.01	0.0302020202020202
chr2_60492368_60492388	4	Short Reads (ExpansionHunter)	4-6bp	5	5.26	0.194343434343434
chr2_60492615_60492643	2	Short Reads (ExpansionHunter)	2-3bp	14	14.26	0.517575757575758
chr2_60496774_60496794	2	Short Reads (ExpansionHunter)	2-3bp	10	10.49	0.252424242424242
chr2_60519539_60519583	4	Short Reads (ExpansionHunter)	4-6bp	12	12.07	1.86373737373737
chr2_60521067_60521099	2	Short Reads (ExpansionHunter)	2-3bp	13.5	14.01	2.1110101010101
chr2_60540946_60540992	2	Short Reads (ExpansionHunter)	2-3bp	23	23.43	4.30818181818182
chr2_60546552_60546566	2	Short Reads (ExpansionHunter)	2-3bp	6	6.39	0.24030303030303
chr2_60559692_60559714	2	Short Reads (ExpansionHunter)	2-3bp	11	11.88	1.01575757575758
chr2_60560066_60560088	2	Short Reads (ExpansionHunter)	2-3bp	11	11.42	0.286464646464646
chr2_60568701_60568735	2	Short Reads (ExpansionHunter)	2-3bp	18	18.26	2.41656565656566
chr2_60569498_60569536	2	Short Reads (ExpansionHunter)	2-3bp	18	17.87	4.01323232323232
chr2_60580200_60580242	2	Short Reads (ExpansionHunter)	2-3bp	19	19.16	2.68121212121212
chr2_60609606_60609631	5	Short Reads (ExpansionHunter)	4-6bp	6	5.56	0.248888888888889
chr2_60615919_60615931	4	Short Reads (ExpansionHunter)	4-6bp	3	3.33	0.223333333333333
chr2_60625043_60625069	2	Short Reads (ExpansionHunter)	2-3bp	13	13.14	0.364040404040404
chr2_60634370_60634398	4	Short Reads (ExpansionHunter)	4-6bp	7	7.5	0.939393939393939
chr2_60642706_60642736	2	Short Reads (ExpansionHunter)	2-3bp	15	14.49	1.34333333333333
chr2_60646263_60646275	4	Short Reads (ExpansionHunter)	4-6bp	5	4.31	0.943333333333333
chr2_60652394_60652430	2	Short Reads (ExpansionHunter)	2-3bp	16	16.97	6.15060606060606
chr2_6068097_6068111	2	Short Reads (ExpansionHunter)	2-3bp	7	6.87	0.235454545454545
chr2_60684318_60684374	4	Short Reads (ExpansionHunter)	4-6bp	13	13.22	2.57737373737374
chr2_60701553_60701573	2	Short Reads (ExpansionHunter)	2-3bp	10	10.41	0.345353535353535
chr2_60705479_60705514	5	Short Reads (ExpansionHunter)	4-6bp	7	7.23	0.199090909090909
chr2_60707101_60707133	4	Short Reads (ExpansionHunter)	4-6bp	8	7.75	0.694444444444444
chr2_60715555_60715591	3	Short Reads (ExpansionHunter)	2-3bp	12	11.82	3.68444444444444
chr2_60719023_60719067	4	Short Reads (ExpansionHunter)	4-6bp	10	10.29	1.09686868686869
chr2_60729035_60729083	4	Short Reads (ExpansionHunter)	4-6bp	11	10.81	2.82212121212121
chr2_60753131_60753155	3	Short Reads (ExpansionHunter)	2-3bp	8	8.04	0.058989898989899
chr2_60778312_60778342	5	Short Reads (ExpansionHunter)	4-6bp	6	6.04	0.463030303030303
chr2_60799604_60799639	5	Short Reads (ExpansionHunter)	4-6bp	7	7.71	1.60191919191919
chr2_60815766_60815786	4	Short Reads (ExpansionHunter)	4-6bp	5	5.05	0.047979797979798
chr2_60835364_60835444	4	Short Reads (ExpansionHunter)	4-6bp	19	19.08	18.9228282828283
chr2_60917680_60917714	2	Short Reads (ExpansionHunter)	2-3bp	16	16.24	1.43676767676768
chr2_60938154_60938182	2	Short Reads (ExpansionHunter)	2-3bp	14	13.77	0.360707070707071
chr2_60943762_60943794	2	Short Reads (ExpansionHunter)	2-3bp	16	15.51	0.373636363636364
chr2_60946815_60946827	2	Short Reads (ExpansionHunter)	2-3bp	6	6	0
chr2_60979102_60979156	6	Short Reads (ExpansionHunter)	4-6bp	8	7.97	3.22131313131313
chr2_61013951_61013975	3	Short Reads (ExpansionHunter)	2-3bp	8	8.06	0.178181818181818
chr2_61023402_61023428	2	Short Reads (ExpansionHunter)	2-3bp	13	13.48	0.332929292929293
chr2_6105746_6105771	5	Short Reads (ExpansionHunter)	4-6bp	5	4.99	0.01
chr2_61065317_61065353	2	Short Reads (ExpansionHunter)	2-3bp	19	18.65	2.57323232323232
chr2_61067738_61067759	3	Short Reads (ExpansionHunter)	2-3bp	7	7.01	0.01
chr2_61075983_61076011	4	Short Reads (ExpansionHunter)	4-6bp	7	7	0
chr2_6108581_6108633	2	Short Reads (ExpansionHunter)	2-3bp	23	21.76	17.0125252525253
chr2_61090718_61090750	2	Short Reads (ExpansionHunter)	2-3bp	20	18.79	5.21808080808081
chr2_61098057_61098077	2	Short Reads (ExpansionHunter)	2-3bp	9	9.42	0.246060606060606
chr2_61136970_61136991	3	Short Reads (ExpansionHunter)	2-3bp	7	7.01	0.01
chr2_61143975_61143989	2	Short Reads (ExpansionHunter)	2-3bp	7	7.44	0.248888888888889
chr2_61153900_61153916	4	Short Reads (ExpansionHunter)	4-6bp	4	4.4	0.242424242424242
chr2_61155505_61155533	4	Short Reads (ExpansionHunter)	4-6bp	7	6.7	0.434343434343434
chr2_61158984_61159012	4	Short Reads (ExpansionHunter)	4-6bp	6	6.51	0.434242424242424
chr2_61177317_61177341	8	Short Reads (ExpansionHunter)	7-15bp	3	3.41	0.284747474747475
chr2_61187504_61187516	4	Short Reads (ExpansionHunter)	4-6bp	2	2.27	0.219292929292929
chr2_61191390_61191406	2	Short Reads (ExpansionHunter)	2-3bp	8	8.03	0.09
chr2_61239300_61239352	2	Short Reads (ExpansionHunter)	2-3bp	25	25.01	6.75747474747475
chr2_61242458_61242502	2	Short Reads (ExpansionHunter)	2-3bp	22	21.54	7.78626262626263
chr2_61252389_61252419	3	Short Reads (ExpansionHunter)	2-3bp	10	9.14	1.89939393939394
chr2_61283574_61283598	6	Short Reads (ExpansionHunter)	4-6bp	3	3.43	0.247575757575758
chr2_61294362_61294374	2	Short Reads (ExpansionHunter)	2-3bp	6	6.37	0.235454545454545
chr2_61296261_61296285	4	Short Reads (ExpansionHunter)	4-6bp	5	5.45	0.25
chr2_61339819_61339834	5	Short Reads (ExpansionHunter)	4-6bp	3	2.62	0.237979797979798
chr2_61349844_61349868	3	Short Reads (ExpansionHunter)	2-3bp	8	7.64	0.252929292929293
chr2_6135534_6135562	2	Short Reads (ExpansionHunter)	2-3bp	14	16.9	25.8080808080808
chr2_61355610_61355634	3	Short Reads (ExpansionHunter)	2-3bp	8	7.94	0.137777777777778
chr2_61358193_61358221	4	Short Reads (ExpansionHunter)	4-6bp	7	7.3	2.51515151515152
chr2_61365944_61365968	4	Short Reads (ExpansionHunter)	4-6bp	9	7.81	3.02414141414141
chr2_61388764_61388784	2	Short Reads (ExpansionHunter)	2-3bp	9	8.98	1.17131313131313
chr2_6141651_6141665	2	Short Reads (ExpansionHunter)	2-3bp	7	7.48	7.70666666666667
chr2_61421774_61421798	2	Short Reads (ExpansionHunter)	2-3bp	12	12.44	0.996363636363636
chr2_61437774_61437814	4	Short Reads (ExpansionHunter)	4-6bp	12	11.88	2.40969696969697
chr2_61442898_61442934	2	Short Reads (ExpansionHunter)	2-3bp	18	18.79	8.5110101010101
chr2_61491459_61491497	2	Short Reads (ExpansionHunter)	2-3bp	17.5	17.66	9.19636363636364
chr2_61494772_61494786	2	Short Reads (ExpansionHunter)	2-3bp	7	7.09	0.102929292929293
chr2_61506686_61506714	4	Short Reads (ExpansionHunter)	4-6bp	7	7.1	0.171717171717172
chr2_61528733_61528781	2	Short Reads (ExpansionHunter)	2-3bp	12	15.06	24.1983838383838
chr2_6153760_6153782	2	Short Reads (ExpansionHunter)	2-3bp	11	11.16	0.741818181818182
chr2_61537752_61537784	2	Short Reads (ExpansionHunter)	2-3bp	19	18.26	5.10343434343434
chr2_61541084_61541108	2	Short Reads (ExpansionHunter)	2-3bp	10	10.82	1.68444444444444
chr2_61547359_61547379	2	Short Reads (ExpansionHunter)	2-3bp	10	9.99	0.01
chr2_61556451_61556487	4	Short Reads (ExpansionHunter)	4-6bp	7	7.81	1.08474747474747
chr2_61571506_61571530	4	Short Reads (ExpansionHunter)	4-6bp	6	6.29	0.228181818181818
chr2_61572210_61572238	2	Short Reads (ExpansionHunter)	2-3bp	12	12.63	1.36676767676768
chr2_61584538_61584603	5	Short Reads (ExpansionHunter)	4-6bp	11.5	11.37	2.86171717171717
chr2_61586731_61586743	2	Short Reads (ExpansionHunter)	2-3bp	6	5.88	0.227878787878788
chr2_61588929_61588959	5	Short Reads (ExpansionHunter)	4-6bp	6	5.92	0.0743434343434344
chr2_61614238_61614268	2	Short Reads (ExpansionHunter)	2-3bp	15	14.75	0.977272727272727
chr2_61615867_61615897	5	Short Reads (ExpansionHunter)	4-6bp	4	4.9	1
chr2_61623897_61623962	5	Short Reads (ExpansionHunter)	4-6bp	11.5	11.64	2.41454545454545
chr2_61624240_61624260	4	Short Reads (ExpansionHunter)	4-6bp	8	7.87	1.69
chr2_6163189_6163229	2	Short Reads (ExpansionHunter)	2-3bp	20	18.52	7.26222222222222
chr2_61636711_61636735	4	Short Reads (ExpansionHunter)	4-6bp	6	6.24	0.184242424242424
chr2_61646344_61646368	2	Short Reads (ExpansionHunter)	2-3bp	12	11.73	0.219292929292929
chr2_61650225_61650260	5	Short Reads (ExpansionHunter)	4-6bp	7	6.69	0.276666666666667
chr2_6168494_6168506	2	Short Reads (ExpansionHunter)	2-3bp	6	6.02	0.0197979797979798
chr2_61716975_61717005	3	Short Reads (ExpansionHunter)	2-3bp	10	9.52	0.312727272727273
chr2_61722209_61722269	5	Short Reads (ExpansionHunter)	4-6bp	13.5	13.65	2.49242424242424
chr2_617292_617304	2	Short Reads (ExpansionHunter)	2-3bp	17	14.13	54.4980808080808
chr2_61734229_61734279	5	Short Reads (ExpansionHunter)	4-6bp	10	8.75	3.56313131313131
chr2_61745742_61745790	2	Short Reads (ExpansionHunter)	2-3bp	22	21.56	5.94585858585859
chr2_61747669_61747697	2	Short Reads (ExpansionHunter)	2-3bp	14	14.25	1.48232323232323
chr2_61758761_61758785	4	Short Reads (ExpansionHunter)	4-6bp	6	5.31	0.882727272727273
chr2_61760281_61760341	5	Short Reads (ExpansionHunter)	4-6bp	11	10.77	3.35060606060606
chr2_61767000_61767018	2	Short Reads (ExpansionHunter)	2-3bp	9	9.85	1.72474747474747
chr2_61782969_61782981	2	Short Reads (ExpansionHunter)	2-3bp	6	6.3	0.212121212121212
chr2_61797374_61797394	4	Short Reads (ExpansionHunter)	4-6bp	5	5.46	0.614545454545455
chr2_61799563_61799588	5	Short Reads (ExpansionHunter)	4-6bp	5	4.86	0.121616161616162
chr2_61799695_61799739	2	Short Reads (ExpansionHunter)	2-3bp	19	19.21	15.8645454545455
chr2_61823362_61823386	2	Short Reads (ExpansionHunter)	2-3bp	9	13.71	73.6827272727273
chr2_61843138_61843154	4	Short Reads (ExpansionHunter)	4-6bp	4	3.76	0.184242424242424
chr2_61873555_61873571	4	Short Reads (ExpansionHunter)	4-6bp	4	3.82	0.149090909090909
chr2_61883773_61883815	2	Short Reads (ExpansionHunter)	2-3bp	20	20.64	6.23272727272727
chr2_61902472_61902480	4	Short Reads (ExpansionHunter)	4-6bp	2	1.97	0.0293939393939394
chr2_61930617_61930657	2	Short Reads (ExpansionHunter)	2-3bp	20	20.14	3.11151515151515
chr2_61955312_61955336	2	Short Reads (ExpansionHunter)	2-3bp	12	12.28	0.304646464646465
chr2_61957087_61957121	2	Short Reads (ExpansionHunter)	2-3bp	19	18.25	1.17929292929293
chr2_61960113_61960133	2	Short Reads (ExpansionHunter)	2-3bp	10	10.2	0.181818181818182
chr2_61996314_61996356	2	Short Reads (ExpansionHunter)	2-3bp	20	19.7	1.48484848484848
chr2_62003605_62003641	2	Short Reads (ExpansionHunter)	2-3bp	19	18.89	2.46252525252525
chr2_62008361_62008389	2	Short Reads (ExpansionHunter)	2-3bp	14	13.87	1.06373737373737
chr2_62008791_62008803	4	Short Reads (ExpansionHunter)	4-6bp	3	3.21	0.167575757575758
chr2_62012270_62012310	2	Short Reads (ExpansionHunter)	2-3bp	21	20.21	1.76353535353535
chr2_62027621_62027681	5	Short Reads (ExpansionHunter)	4-6bp	11	11.49	0.474646464646465
chr2_62036054_62036090	2	Short Reads (ExpansionHunter)	2-3bp	18	18.01	0.656464646464646
chr2_6206909_6206925	2	Short Reads (ExpansionHunter)	2-3bp	8	8.01	0.01
chr2_62101605_62101619	2	Short Reads (ExpansionHunter)	2-3bp	7	7.26	0.335757575757576
chr2_62115832_62115860	4	Short Reads (ExpansionHunter)	4-6bp	7	6.2	1.07070707070707
chr2_62124538_62124562	4	Short Reads (ExpansionHunter)	4-6bp	6	6.01	0.01
chr2_62139053_62139079	2	Short Reads (ExpansionHunter)	2-3bp	13	14.24	2.14383838383838
chr2_62149031_62149063	2	Short Reads (ExpansionHunter)	2-3bp	16	15.77	0.704141414141414
chr2_62181555_62181585	3	Short Reads (ExpansionHunter)	2-3bp	10	9.41	1.53727272727273
chr2_62182330_62182354	2	Short Reads (ExpansionHunter)	2-3bp	11	11.24	0.184242424242424
chr2_6218908_6218922	2	Short Reads (ExpansionHunter)	2-3bp	7	7.06	0.36
chr2_62249541_62249565	4	Short Reads (ExpansionHunter)	4-6bp	6	6	0
chr2_62272021_62272065	2	Short Reads (ExpansionHunter)	2-3bp	23	23.67	4.93040404040404
chr2_6227943_6227959	2	Short Reads (ExpansionHunter)	2-3bp	7	7.13	0.376868686868687
chr2_62289_62333	4	Short Reads (ExpansionHunter)	4-6bp	11	11.38	1.08646464646465
chr2_62320287_62320319	4	Short Reads (ExpansionHunter)	4-6bp	8	7.45	0.694444444444444
chr2_62345881_62345893	4	Short Reads (ExpansionHunter)	4-6bp	4	3.79	0.490808080808081
chr2_62346834_62346842	4	Short Reads (ExpansionHunter)	4-6bp	2	2.08	0.0743434343434344
chr2_62392692_62392706	2	Short Reads (ExpansionHunter)	2-3bp	7	7.04	0.0791919191919192
chr2_62399861_62399905	4	Short Reads (ExpansionHunter)	4-6bp	10	10.03	0.918282828282828
chr2_62417619_62417643	3	Short Reads (ExpansionHunter)	2-3bp	7	7.75	0.795454545454545
chr2_62430711_62430731	2	Short Reads (ExpansionHunter)	2-3bp	10	11.35	5.42171717171717
chr2_62435169_62435207	2	Short Reads (ExpansionHunter)	2-3bp	17	16.47	3.84757575757576
chr2_62437574_62437601	3	Short Reads (ExpansionHunter)	2-3bp	9	9.08	0.114747474747475
chr2_62477397_62477405	4	Short Reads (ExpansionHunter)	4-6bp	3	3	0
chr2_62481698_62481736	2	Short Reads (ExpansionHunter)	2-3bp	20	20.05	4.75505050505051
chr2_62565944_62565966	2	Short Reads (ExpansionHunter)	2-3bp	12	11.52	0.292525252525253
chr2_62571960_62571975	5	Short Reads (ExpansionHunter)	4-6bp	3	2.86	0.121616161616162
chr2_62588519_62588551	2	Short Reads (ExpansionHunter)	2-3bp	12	12.29	7.60191919191919
chr2_6260044_6260068	4	Short Reads (ExpansionHunter)	4-6bp	5	5.46	0.412525252525253
chr2_62615901_62615921	4	Short Reads (ExpansionHunter)	4-6bp	5	4.85	0.128787878787879
chr2_62624275_62624299	4	Short Reads (ExpansionHunter)	4-6bp	4	4.78	0.961212121212121
chr2_62637801_62637825	4	Short Reads (ExpansionHunter)	4-6bp	5	5.3	0.212121212121212
chr2_626415_626427	2	Short Reads (ExpansionHunter)	2-3bp	6	6.47	0.251616161616162
chr2_62660089_62660113	3	Short Reads (ExpansionHunter)	2-3bp	15	12.62	11.1066666666667
chr2_62664143_62664171	2	Short Reads (ExpansionHunter)	2-3bp	15	15.37	10.4980808080808
chr2_6267446_6267462	2	Short Reads (ExpansionHunter)	2-3bp	8	8.13	0.114242424242424
chr2_62681340_62681360	2	Short Reads (ExpansionHunter)	2-3bp	21	19.83	22.869797979798
chr2_6269939_6269951	2	Short Reads (ExpansionHunter)	2-3bp	6	6.01	0.01
chr2_6275912_6275944	2	Short Reads (ExpansionHunter)	2-3bp	19	19.67	8.6879797979798
chr2_62863281_62863299	2	Short Reads (ExpansionHunter)	2-3bp	9	9.07	0.085959595959596
chr2_62879546_62879590	2	Short Reads (ExpansionHunter)	2-3bp	21	22.36	7.76808080808081
chr2_62881026_62881038	2	Short Reads (ExpansionHunter)	2-3bp	6	6.15	0.20959595959596
chr2_62894927_62894955	2	Short Reads (ExpansionHunter)	2-3bp	18	16.9	5.60606060606061
chr2_62895278_62895320	3	Short Reads (ExpansionHunter)	2-3bp	14	14.44	0.693333333333333
chr2_62900684_62900702	2	Short Reads (ExpansionHunter)	2-3bp	9	9.34	4.16606060606061
chr2_62903785_62903809	6	Short Reads (ExpansionHunter)	4-6bp	3	3.36	0.232727272727273
chr2_62975887_62975935	2	Short Reads (ExpansionHunter)	2-3bp	23	23.42	3.4379797979798
chr2_629882_629890	4	Short Reads (ExpansionHunter)	4-6bp	2	2	0
chr2_6299642_6299688	2	Short Reads (ExpansionHunter)	2-3bp	22	21.34	10.4892929292929
chr2_62997428_62997476	2	Short Reads (ExpansionHunter)	2-3bp	23	22.95	1.92676767676768
chr2_63026294_63026344	2	Short Reads (ExpansionHunter)	2-3bp	24	24.16	5.22666666666667
chr2_63030408_63030428	2	Short Reads (ExpansionHunter)	2-3bp	10	10.08	0.134949494949495
chr2_63070064_63070084	2	Short Reads (ExpansionHunter)	2-3bp	9	9.04	0.058989898989899
chr2_6307163_6307195	4	Short Reads (ExpansionHunter)	4-6bp	9	8.78	1.74909090909091
chr2_63099831_63099863	4	Short Reads (ExpansionHunter)	4-6bp	8	8.29	0.288787878787879
chr2_63115135_63115165	2	Short Reads (ExpansionHunter)	2-3bp	15	14.77	1.5930303030303
chr2_63116167_63116187	2	Short Reads (ExpansionHunter)	2-3bp	9	8.63	0.437474747474747
chr2_63127662_63127694	2	Short Reads (ExpansionHunter)	2-3bp	15	14.71	3.35949494949495
chr2_63139170_63139200	2	Short Reads (ExpansionHunter)	2-3bp	14	14.66	0.953939393939394
chr2_63142923_63142951	2	Short Reads (ExpansionHunter)	2-3bp	14	13.68	0.24
chr2_63144259_63144294	5	Short Reads (ExpansionHunter)	4-6bp	6	6.12	0.854141414141414
chr2_63148861_63148889	2	Short Reads (ExpansionHunter)	2-3bp	13	12.63	0.457676767676768
chr2_632187_632191	2	Short Reads (ExpansionHunter)	2-3bp	4	3.74	0.456969696969697
chr2_63273827_63273849	2	Short Reads (ExpansionHunter)	2-3bp	11	10.77	0.522323232323232
chr2_63285994_63286012	2	Short Reads (ExpansionHunter)	2-3bp	10	9.76	0.184242424242424
chr2_63295778_63295793	3	Short Reads (ExpansionHunter)	2-3bp	6	5.75	0.189393939393939
chr2_63350976_63350997	3	Short Reads (ExpansionHunter)	2-3bp	8	7.75	0.189393939393939
chr2_63354714_63354736	2	Short Reads (ExpansionHunter)	2-3bp	11	10.8	0.181818181818182
chr2_63366522_63366534	4	Short Reads (ExpansionHunter)	4-6bp	1	1.5	0.757575757575758
chr2_63368297_63368341	4	Short Reads (ExpansionHunter)	4-6bp	11.5	11.63	2.13444444444444
chr2_63377793_63377811	2	Short Reads (ExpansionHunter)	2-3bp	7	7.65	0.734848484848485
chr2_63405532_63405586	2	Short Reads (ExpansionHunter)	2-3bp	26	25.62	4.39959595959596
chr2_63413786_63413810	4	Short Reads (ExpansionHunter)	4-6bp	6	6.36	0.252929292929293
chr2_63414472_63414496	2	Short Reads (ExpansionHunter)	2-3bp	12	12.73	1.3910101010101
chr2_63429976_63430024	2	Short Reads (ExpansionHunter)	2-3bp	22	21.83	4.20313131313131
chr2_63448437_63448469	2	Short Reads (ExpansionHunter)	2-3bp	14	14.34	0.448888888888889
chr2_6344887_6344915	2	Short Reads (ExpansionHunter)	2-3bp	14	15.38	4.09656565656566
chr2_63455413_63455439	2	Short Reads (ExpansionHunter)	2-3bp	12	11.98	1.00969696969697
chr2_6346052_6346074	2	Short Reads (ExpansionHunter)	2-3bp	11	11.66	1.13575757575758
chr2_63494287_63494302	3	Short Reads (ExpansionHunter)	2-3bp	8	7.16	1.77212121212121
chr2_63500454_63500482	2	Short Reads (ExpansionHunter)	2-3bp	16	16.69	5.83222222222222
chr2_63504324_63504368	2	Short Reads (ExpansionHunter)	2-3bp	22	21.73	2.60313131313131
chr2_63526055_63526079	2	Short Reads (ExpansionHunter)	2-3bp	12	12.26	0.275151515151515
chr2_63545289_63545305	2	Short Reads (ExpansionHunter)	2-3bp	8	8.01	0.01
chr2_63550192_63550240	2	Short Reads (ExpansionHunter)	2-3bp	20	20.53	3.6859595959596
chr2_63550791_63550805	2	Short Reads (ExpansionHunter)	2-3bp	6	6.46	3.34181818181818
chr2_63579770_63579790	4	Short Reads (ExpansionHunter)	4-6bp	4	4.28	0.203636363636364
chr2_6360869_6360911	2	Short Reads (ExpansionHunter)	2-3bp	21	20.5	5.52525252525253
chr2_63638330_63638348	2	Short Reads (ExpansionHunter)	2-3bp	9	9	0.0202020202020202
chr2_63651454_63651472	2	Short Reads (ExpansionHunter)	2-3bp	13	11.79	3.33929292929293
chr2_63655420_63655434	2	Short Reads (ExpansionHunter)	2-3bp	7	6.96	0.0993939393939394
chr2_63662639_63662667	2	Short Reads (ExpansionHunter)	2-3bp	15	14.5	1.58585858585859
chr2_63672712_63672762	5	Short Reads (ExpansionHunter)	4-6bp	10	10.12	1.39959595959596
chr2_63676792_63676812	2	Short Reads (ExpansionHunter)	2-3bp	8	8.5	0.818181818181818
chr2_63691873_63691913	2	Short Reads (ExpansionHunter)	2-3bp	20	19.23	2.68393939393939
chr2_63693439_63693487	4	Short Reads (ExpansionHunter)	4-6bp	13	12.69	1.54939393939394
chr2_63703565_63703600	5	Short Reads (ExpansionHunter)	4-6bp	7	6.8	0.303030303030303
chr2_63745643_63745669	2	Short Reads (ExpansionHunter)	2-3bp	12	12.04	0.18020202020202
chr2_63767994_63768006	3	Short Reads (ExpansionHunter)	2-3bp	4	3.98	0.0197979797979798
chr2_63776074_63776118	4	Short Reads (ExpansionHunter)	4-6bp	11	10.5	2.71717171717172
chr2_63782740_63782776	2	Short Reads (ExpansionHunter)	2-3bp	19	18.66	1.92363636363636
chr2_63784571_63784601	2	Short Reads (ExpansionHunter)	2-3bp	15	15.49	0.797878787878788
chr2_63793870_63793908	2	Short Reads (ExpansionHunter)	2-3bp	19	17.9	3.02020202020202
chr2_63831683_63831701	2	Short Reads (ExpansionHunter)	2-3bp	9	9.04	0.058989898989899
chr2_63833974_63833994	2	Short Reads (ExpansionHunter)	2-3bp	10	9.98	0.04
chr2_63881348_63881378	2	Short Reads (ExpansionHunter)	2-3bp	15	15.37	0.558686868686869
chr2_63902980_63903015	5	Short Reads (ExpansionHunter)	4-6bp	7	7.61	0.684747474747475
chr2_63943707_63943727	4	Short Reads (ExpansionHunter)	4-6bp	6	5.89	0.442323232323232
chr2_63985680_63985718	2	Short Reads (ExpansionHunter)	2-3bp	18	17	6.76767676767677
chr2_6398870_6398902	4	Short Reads (ExpansionHunter)	4-6bp	9	9.68	3.8359595959596
chr2_63997611_63997631	5	Short Reads (ExpansionHunter)	4-6bp	4	3.96	0.0387878787878788
chr2_64020148_64020172	2	Short Reads (ExpansionHunter)	2-3bp	23	20.49	26.1716161616162
chr2_64035089_64035123	2	Short Reads (ExpansionHunter)	2-3bp	15	15.68	1.02787878787879
chr2_64047684_64047706	2	Short Reads (ExpansionHunter)	2-3bp	11	12.34	7.82262626262626
chr2_64054569_64054585	2	Short Reads (ExpansionHunter)	2-3bp	8	8.06	0.056969696969697
chr2_64055645_64055691	2	Short Reads (ExpansionHunter)	2-3bp	23	22.98	2.94909090909091
chr2_6408329_6408349	4	Short Reads (ExpansionHunter)	4-6bp	5	5.03	0.0293939393939394
chr2_64099165_64099201	2	Short Reads (ExpansionHunter)	2-3bp	19	18.87	2.11424242424242
chr2_64110928_64110944	2	Short Reads (ExpansionHunter)	2-3bp	10	9.69	1.87262626262626
chr2_6411778_6411784	2	Short Reads (ExpansionHunter)	2-3bp	3	3	0
chr2_64150483_64150501	2	Short Reads (ExpansionHunter)	2-3bp	9	9	0
chr2_64163340_64163364	4	Short Reads (ExpansionHunter)	4-6bp	6	6	0
chr2_64180124_64180134	2	Short Reads (ExpansionHunter)	2-3bp	5	5	0
chr2_64206367_64206391	4	Short Reads (ExpansionHunter)	4-6bp	6	6.21	0.288787878787879
chr2_64209654_64209718	4	Short Reads (ExpansionHunter)	4-6bp	18	17.9	7.12121212121212
chr2_64256601_64256625	4	Short Reads (ExpansionHunter)	4-6bp	6	6.28	0.203636363636364
chr2_64289531_64289561	2	Short Reads (ExpansionHunter)	2-3bp	15	14.41	1.59787878787879
chr2_64362558_64362580	2	Short Reads (ExpansionHunter)	2-3bp	11	10.57	0.368787878787879
chr2_64389452_64389476	4	Short Reads (ExpansionHunter)	4-6bp	6	6.23	0.441515151515152
chr2_6439513_6439537	4	Short Reads (ExpansionHunter)	4-6bp	6	6.33	0.223333333333333
chr2_64401871_64401895	2	Short Reads (ExpansionHunter)	2-3bp	12	14.06	11.2690909090909
chr2_64409708_64409740	2	Short Reads (ExpansionHunter)	2-3bp	17	17.26	1.68929292929293
chr2_64417579_64417591	2	Short Reads (ExpansionHunter)	2-3bp	6	6.29	0.207979797979798
chr2_64424012_64424040	2	Short Reads (ExpansionHunter)	2-3bp	16	15.26	3.64888888888889
chr2_64425464_64425494	6	Short Reads (ExpansionHunter)	4-6bp	5	5.15	0.977272727272727
chr2_64447067_64447103	2	Short Reads (ExpansionHunter)	2-3bp	18	19.45	13.260101010101
chr2_64454247_64454271	6	Short Reads (ExpansionHunter)	4-6bp	4	3.93	0.0657575757575758
chr2_64472578_64472622	4	Short Reads (ExpansionHunter)	4-6bp	11	11.64	1.02060606060606
chr2_64481578_64481602	2	Short Reads (ExpansionHunter)	2-3bp	12	12.05	0.20959595959596
chr2_64488068_64488098	5	Short Reads (ExpansionHunter)	4-6bp	5	5.37	0.235454545454545
chr2_64490363_64490387	2	Short Reads (ExpansionHunter)	2-3bp	7	8.78	5.54707070707071
chr2_64506120_64506147	3	Short Reads (ExpansionHunter)	2-3bp	9	10.18	2.81575757575758
chr2_64520853_64520880	3	Short Reads (ExpansionHunter)	2-3bp	9	8.68	0.21979797979798
chr2_64550677_64550731	2	Short Reads (ExpansionHunter)	2-3bp	26	25.08	19.8723232323232
chr2_64555555_64555599	2	Short Reads (ExpansionHunter)	2-3bp	22	21.75	2.16919191919192
chr2_64575703_64575741	2	Short Reads (ExpansionHunter)	2-3bp	16	14.06	11.4913131313131
chr2_64581638_64581646	4	Short Reads (ExpansionHunter)	4-6bp	2	1.92	0.0743434343434344
chr2_64596329_64596367	2	Short Reads (ExpansionHunter)	2-3bp	20	19.68	3.61373737373737
chr2_64598407_64598439	4	Short Reads (ExpansionHunter)	4-6bp	10	9.64	2.47515151515152
chr2_64611231_64611251	4	Short Reads (ExpansionHunter)	4-6bp	5	5.24	0.184242424242424
chr2_64617041_64617087	2	Short Reads (ExpansionHunter)	2-3bp	24	25.25	17.6035353535354
chr2_64643869_64643889	5	Short Reads (ExpansionHunter)	4-6bp	4	3.53	0.251616161616162
chr2_64670729_64670753	4	Short Reads (ExpansionHunter)	4-6bp	6	6.24	1.41656565656566
chr2_64677393_64677413	4	Short Reads (ExpansionHunter)	4-6bp	5	4.98	0.0197979797979798
chr2_64701805_64701829	4	Short Reads (ExpansionHunter)	4-6bp	6	5.77	0.27989898989899
chr2_64776484_64776506	2	Short Reads (ExpansionHunter)	2-3bp	14	14.31	4.23626262626263
chr2_64793142_64793186	4	Short Reads (ExpansionHunter)	4-6bp	11	11.29	0.672626262626263
chr2_64825435_64825477	2	Short Reads (ExpansionHunter)	2-3bp	17	18.01	3.9089898989899
chr2_6484044_6484065	3	Short Reads (ExpansionHunter)	2-3bp	7	7.13	0.134444444444444
chr2_64845297_64845313	4	Short Reads (ExpansionHunter)	4-6bp	4	3.98	0.0197979797979798
chr2_64853557_64853565	4	Short Reads (ExpansionHunter)	4-6bp	2	1.99	0.01
chr2_64864626_64864678	2	Short Reads (ExpansionHunter)	2-3bp	25	24.81	8.49888888888889
chr2_6488127_6488157	2	Short Reads (ExpansionHunter)	2-3bp	17	17.17	2.74858585858586
chr2_64883997_64884017	4	Short Reads (ExpansionHunter)	4-6bp	7	7.08	0.66020202020202
chr2_64900504_64900519	5	Short Reads (ExpansionHunter)	4-6bp	5	4.38	0.864242424242424
chr2_64902160_64902172	4	Short Reads (ExpansionHunter)	4-6bp	3	3	0
chr2_64902620_64902638	2	Short Reads (ExpansionHunter)	2-3bp	8	8.31	0.216060606060606
chr2_64913847_64913885	2	Short Reads (ExpansionHunter)	2-3bp	18	17	6.72727272727273
chr2_64940691_64940716	5	Short Reads (ExpansionHunter)	4-6bp	5	4.56	0.551919191919192
chr2_64946968_64946993	5	Short Reads (ExpansionHunter)	4-6bp	5	4.98	0.0197979797979798
chr2_64949586_64949626	2	Short Reads (ExpansionHunter)	2-3bp	20	20.81	2.98373737373737
chr2_64959108_64959144	2	Short Reads (ExpansionHunter)	2-3bp	18	16.93	2.97484848484848
chr2_64959969_64959983	2	Short Reads (ExpansionHunter)	2-3bp	7	7.38	3.55111111111111
chr2_64998240_64998272	4	Short Reads (ExpansionHunter)	4-6bp	7	7.17	0.142525252525253
chr2_65002280_65002304	4	Short Reads (ExpansionHunter)	4-6bp	9	8.72	7.13292929292929
chr2_65004427_65004455	4	Short Reads (ExpansionHunter)	4-6bp	7	6.68	0.543030303030303
chr2_65007270_65007288	2	Short Reads (ExpansionHunter)	2-3bp	9	7.6	2.22222222222222
chr2_65023338_65023350	2	Short Reads (ExpansionHunter)	2-3bp	6	7.5	6.81818181818182
chr2_65027042_65027057	3	Short Reads (ExpansionHunter)	2-3bp	5	5.14	0.121616161616162
chr2_65030466_65030498	4	Short Reads (ExpansionHunter)	4-6bp	8	8.99	1.58575757575758
chr2_65033845_65033893	4	Short Reads (ExpansionHunter)	4-6bp	12	11.91	0.446363636363636
chr2_6503432_6503462	2	Short Reads (ExpansionHunter)	2-3bp	15	15.35	0.916666666666667
chr2_65058087_65058101	7	Short Reads (ExpansionHunter)	7-15bp	2	1.96	0.0387878787878788
chr2_65108368_65108380	4	Short Reads (ExpansionHunter)	4-6bp	4	3.87	0.195050505050505
chr2_65127196_65127204	4	Short Reads (ExpansionHunter)	4-6bp	1	1.34	0.226666666666667
chr2_65137350_65137394	4	Short Reads (ExpansionHunter)	4-6bp	11	11.51	0.757474747474748
chr2_65138535_65138549	2	Short Reads (ExpansionHunter)	2-3bp	6	6.34	0.246868686868687
chr2_65150296_65150317	3	Short Reads (ExpansionHunter)	2-3bp	7	7.14	0.485252525252525
chr2_6516046_6516058	6	Short Reads (ExpansionHunter)	4-6bp	2	2.12	0.106666666666667
chr2_65169548_65169572	4	Short Reads (ExpansionHunter)	4-6bp	7	6.63	0.275858585858586
chr2_65175180_65175210	2	Short Reads (ExpansionHunter)	2-3bp	15	15.46	5.13979797979798
chr2_65176339_65176373	2	Short Reads (ExpansionHunter)	2-3bp	17	17.67	1.92030303030303
chr2_6518288_6518324	2	Short Reads (ExpansionHunter)	2-3bp	19	18.86	2.32363636363636
chr2_65196706_65196724	2	Short Reads (ExpansionHunter)	2-3bp	9	9.43	0.247575757575758
chr2_65200196_65200212	2	Short Reads (ExpansionHunter)	2-3bp	8	8.02	0.0197979797979798
chr2_65204992_65205004	3	Short Reads (ExpansionHunter)	2-3bp	4	4.14	0.263030303030303
chr2_65213247_65213263	2	Short Reads (ExpansionHunter)	2-3bp	8	7.84	0.176161616161616
chr2_65217171_65217199	4	Short Reads (ExpansionHunter)	4-6bp	7	7.63	1.75060606060606
chr2_6522788_6522806	3	Short Reads (ExpansionHunter)	2-3bp	6	5.72	0.203636363636364
chr2_65235169_65235189	2	Short Reads (ExpansionHunter)	2-3bp	10	9.79	0.187777777777778
chr2_65249019_65249031	6	Short Reads (ExpansionHunter)	4-6bp	2	1.78	0.173333333333333
chr2_65281011_65281031	5	Short Reads (ExpansionHunter)	4-6bp	4	3.78	0.173333333333333
chr2_65302110_65302156	2	Short Reads (ExpansionHunter)	2-3bp	22	21.5	5.82828282828283
chr2_65310458_65310504	2	Short Reads (ExpansionHunter)	2-3bp	22	21.46	4.67515151515151
chr2_65317513_65317564	3	Short Reads (ExpansionHunter)	2-3bp	15	14.32	1.59353535353535
chr2_65349308_65349330	2	Short Reads (ExpansionHunter)	2-3bp	12	11.94	1.97616161616162
chr2_65366029_65366053	4	Short Reads (ExpansionHunter)	4-6bp	6	6.44	0.37010101010101
chr2_65366305_65366323	3	Short Reads (ExpansionHunter)	2-3bp	7	7.79	3.42010101010101
chr2_65391195_65391229	2	Short Reads (ExpansionHunter)	2-3bp	18.5	18.36	5.12161616161616
chr2_65412152_65412164	6	Short Reads (ExpansionHunter)	4-6bp	2	2.43	0.247575757575758
chr2_65419577_65419617	2	Short Reads (ExpansionHunter)	2-3bp	14	15.75	11.0378787878788
chr2_65424912_65424936	4	Short Reads (ExpansionHunter)	4-6bp	6	6.03	0.0495959595959596
chr2_65431216_65431230	2	Short Reads (ExpansionHunter)	2-3bp	7	7	0
chr2_65444840_65444916	4	Short Reads (ExpansionHunter)	4-6bp	18	18.05	9.70454545454546
chr2_65452229_65452257	4	Short Reads (ExpansionHunter)	4-6bp	7	7.47	28.9384848484848
chr2_65466858_65466914	4	Short Reads (ExpansionHunter)	4-6bp	15	15	2.78787878787879
chr2_65501337_65501361	4	Short Reads (ExpansionHunter)	4-6bp	5	5.45	0.27020202020202
chr2_65510856_65510880	4	Short Reads (ExpansionHunter)	4-6bp	6	5.97	0.170808080808081
chr2_65530191_65530219	4	Short Reads (ExpansionHunter)	4-6bp	5	5.66	0.772121212121212
chr2_65531764_65531808	2	Short Reads (ExpansionHunter)	2-3bp	19	19.27	2.34050505050505
chr2_65537576_65537608	4	Short Reads (ExpansionHunter)	4-6bp	11	10.33	1.0920202020202
chr2_65547792_65547824	2	Short Reads (ExpansionHunter)	2-3bp	16	15.02	1.47434343434343
chr2_65553214_65553241	3	Short Reads (ExpansionHunter)	2-3bp	8	8.32	0.21979797979798
chr2_6555487_6555513	2	Short Reads (ExpansionHunter)	2-3bp	12	12.02	2.70666666666667
chr2_65557971_65558019	3	Short Reads (ExpansionHunter)	2-3bp	25	21.87	19.9526262626263
chr2_65559924_65559972	4	Short Reads (ExpansionHunter)	4-6bp	16	15.65	0.815656565656566
chr2_65561685_65561697	2	Short Reads (ExpansionHunter)	2-3bp	6	6.06	0.056969696969697
chr2_6556608_6556644	4	Short Reads (ExpansionHunter)	4-6bp	9	9.11	0.321111111111111
chr2_65574412_65574436	6	Short Reads (ExpansionHunter)	4-6bp	4	4.04	0.058989898989899
chr2_65587102_65587146	4	Short Reads (ExpansionHunter)	4-6bp	11	10.7	2.31313131313131
chr2_65587897_65587919	2	Short Reads (ExpansionHunter)	2-3bp	11	12.15	8.22979797979798
chr2_65595475_65595495	4	Short Reads (ExpansionHunter)	4-6bp	5	5.06	0.056969696969697
chr2_65613146_65613182	2	Short Reads (ExpansionHunter)	2-3bp	17	16.78	1.52686868686869
chr2_65635895_65635913	2	Short Reads (ExpansionHunter)	2-3bp	9	9.02	0.04
chr2_6563967_6563975	4	Short Reads (ExpansionHunter)	4-6bp	2	1.73	0.199090909090909
chr2_65673883_65673919	3	Short Reads (ExpansionHunter)	2-3bp	11	11.73	1.43141414141414
chr2_65675525_65675537	3	Short Reads (ExpansionHunter)	2-3bp	4	3.96	0.0791919191919192
chr2_65686729_65686769	5	Short Reads (ExpansionHunter)	4-6bp	8	7.95	0.169191919191919
chr2_65705062_65705096	2	Short Reads (ExpansionHunter)	2-3bp	17	16.32	1.10868686868687
chr2_65707076_65707118	2	Short Reads (ExpansionHunter)	2-3bp	20	19.53	2.81727272727273
chr2_65714449_65714485	2	Short Reads (ExpansionHunter)	2-3bp	18	18.24	1.43676767676768
chr2_65720813_65720847	2	Short Reads (ExpansionHunter)	2-3bp	17	16.71	2.43020202020202
chr2_65722611_65722631	2	Short Reads (ExpansionHunter)	2-3bp	10	10.09	0.143333333333333
chr2_65736439_65736475	2	Short Reads (ExpansionHunter)	2-3bp	20.5	20.77	10.9263636363636
chr2_6573940_6573966	2	Short Reads (ExpansionHunter)	2-3bp	13	12.57	0.611212121212121
chr2_65747837_65747869	4	Short Reads (ExpansionHunter)	4-6bp	8	8.28	1.19353535353535
chr2_65769203_65769227	2	Short Reads (ExpansionHunter)	2-3bp	12	12.42	0.549090909090909
chr2_65775607_65775621	2	Short Reads (ExpansionHunter)	2-3bp	7	7.88	6.32888888888889
chr2_65795248_65795308	4	Short Reads (ExpansionHunter)	4-6bp	14	14	4.14141414141414
chr2_65814757_65814807	2	Short Reads (ExpansionHunter)	2-3bp	23.5	22.85	5.30050505050505
chr2_65828253_65828265	2	Short Reads (ExpansionHunter)	2-3bp	6	6.01	0.01
chr2_65835541_65835579	2	Short Reads (ExpansionHunter)	2-3bp	19	20.29	11.6625252525253
chr2_658364_658384	4	Short Reads (ExpansionHunter)	4-6bp	5	5.06	0.501414141414141
chr2_65870712_65870750	2	Short Reads (ExpansionHunter)	2-3bp	19	16.37	12.1546464646465
chr2_65979767_65979801	2	Short Reads (ExpansionHunter)	2-3bp	18	18.7	3.62626262626263
chr2_65987024_65987044	4	Short Reads (ExpansionHunter)	4-6bp	5	4.34	1.19636363636364
chr2_65992513_65992541	2	Short Reads (ExpansionHunter)	2-3bp	14	14.12	0.167272727272727
chr2_66008809_66008833	4	Short Reads (ExpansionHunter)	4-6bp	5	5.28	0.547070707070707
chr2_66015615_66015649	2	Short Reads (ExpansionHunter)	2-3bp	17	15.94	6.62262626262626
chr2_66046675_66046691	2	Short Reads (ExpansionHunter)	2-3bp	8	8.01	0.0302020202020202
chr2_66047742_66047788	2	Short Reads (ExpansionHunter)	2-3bp	20	20.56	1.48121212121212
chr2_66056616_66056656	4	Short Reads (ExpansionHunter)	4-6bp	10	10.33	0.344545454545455
chr2_66058147_66058169	2	Short Reads (ExpansionHunter)	2-3bp	12	11.94	0.33979797979798
chr2_66069687_66069713	2	Short Reads (ExpansionHunter)	2-3bp	13	13.31	0.66050505050505
chr2_66076967_66076985	6	Short Reads (ExpansionHunter)	4-6bp	3	3.15	0.128787878787879
chr2_66092217_66092247	5	Short Reads (ExpansionHunter)	4-6bp	6	5.19	1.12515151515152
chr2_66094513_66094553	2	Short Reads (ExpansionHunter)	2-3bp	21	19.95	32.229797979798
chr2_66131150_66131171	3	Short Reads (ExpansionHunter)	2-3bp	7	7.03	0.0293939393939394
chr2_66137012_66137058	2	Short Reads (ExpansionHunter)	2-3bp	21	20.35	19.8257575757576
chr2_66146251_66146269	2	Short Reads (ExpansionHunter)	2-3bp	9	9.09	0.203939393939394
chr2_66160670_66160698	2	Short Reads (ExpansionHunter)	2-3bp	14	10.89	27.4120202020202
chr2_66186644_66186662	2	Short Reads (ExpansionHunter)	2-3bp	9	9.05	0.0681818181818182
chr2_66200699_66200749	2	Short Reads (ExpansionHunter)	2-3bp	22.5	22.13	8.92232323232323
chr2_66216293_66216303	5	Short Reads (ExpansionHunter)	4-6bp	2	1.99	0.01
chr2_6622872_6622892	2	Short Reads (ExpansionHunter)	2-3bp	11	11.04	0.261010101010101
chr2_66235311_66235341	2	Short Reads (ExpansionHunter)	2-3bp	14	15.21	5.68272727272727
chr2_66266489_66266525	2	Short Reads (ExpansionHunter)	2-3bp	18	17.23	1.85565656565657
chr2_66271491_66271513	2	Short Reads (ExpansionHunter)	2-3bp	11	11.27	1.12838383838384
chr2_66273527_66273545	2	Short Reads (ExpansionHunter)	2-3bp	9	8.88	0.106666666666667
chr2_66282422_66282446	2	Short Reads (ExpansionHunter)	2-3bp	12	12.7	2.7979797979798
chr2_66330909_66330925	8	Short Reads (ExpansionHunter)	7-15bp	2	2.01	0.01
chr2_66360548_66360574	2	Short Reads (ExpansionHunter)	2-3bp	13	14.89	6.13929292929293
chr2_66376401_66376437	2	Short Reads (ExpansionHunter)	2-3bp	18	20.7	14.4343434343434
chr2_66381588_66381614	2	Short Reads (ExpansionHunter)	2-3bp	13	13.05	0.189393939393939
chr2_66405211_66405237	2	Short Reads (ExpansionHunter)	2-3bp	13	12.64	0.333737373737374
chr2_6641063_6641095	2	Short Reads (ExpansionHunter)	2-3bp	15	14.54	0.856969696969697
chr2_66415865_66415895	2	Short Reads (ExpansionHunter)	2-3bp	15	15.52	1.84808080808081
chr2_66425238_66425258	2	Short Reads (ExpansionHunter)	2-3bp	10	11.01	2.29282828282828
chr2_66439065_66439080	3	Short Reads (ExpansionHunter)	2-3bp	4	4.31	0.236262626262626
chr2_66440068_66440092	2	Short Reads (ExpansionHunter)	2-3bp	18.5	17.05	11.1590909090909
chr2_66456235_66456261	2	Short Reads (ExpansionHunter)	2-3bp	14	16.18	11.1187878787879
chr2_6648094_6648106	2	Short Reads (ExpansionHunter)	2-3bp	7	6.68	0.300606060606061
chr2_66485081_66485093	2	Short Reads (ExpansionHunter)	2-3bp	6	6.01	0.01
chr2_66492069_66492089	2	Short Reads (ExpansionHunter)	2-3bp	10	10.12	0.187474747474747
chr2_66516577_66516605	2	Short Reads (ExpansionHunter)	2-3bp	14	13.72	0.264242424242424
chr2_66527591_66527641	2	Short Reads (ExpansionHunter)	2-3bp	23	23.28	2.60767676767677
chr2_66535341_66535347	2	Short Reads (ExpansionHunter)	2-3bp	3	3.26	0.456969696969697
chr2_66550464_66550514	5	Short Reads (ExpansionHunter)	4-6bp	8	8.21	0.187777777777778
chr2_66552028_66552056	2	Short Reads (ExpansionHunter)	2-3bp	14	14.35	0.330808080808081
chr2_66559123_66559151	2	Short Reads (ExpansionHunter)	2-3bp	12	13.65	5.36111111111111
chr2_66565281_66565297	2	Short Reads (ExpansionHunter)	2-3bp	8	7.72	0.466262626262626
chr2_66584617_66584669	2	Short Reads (ExpansionHunter)	2-3bp	7	10.06	37.8549494949495
chr2_66595223_66595263	5	Short Reads (ExpansionHunter)	4-6bp	6	5.88	0.793535353535354
chr2_66636665_66636677	2	Short Reads (ExpansionHunter)	2-3bp	6	6.2	0.161616161616162
chr2_66639600_66639630	2	Short Reads (ExpansionHunter)	2-3bp	15	14.48	0.837979797979798
chr2_66642257_66642321	4	Short Reads (ExpansionHunter)	4-6bp	12	12.9	7.68686868686869
chr2_66649407_66649423	2	Short Reads (ExpansionHunter)	2-3bp	8	9.4	7.91919191919192
chr2_66654875_66654893	2	Short Reads (ExpansionHunter)	2-3bp	9	9.4	0.585858585858586
chr2_66669742_66669756	2	Short Reads (ExpansionHunter)	2-3bp	7	7.05	0.047979797979798
chr2_6670321_6670347	2	Short Reads (ExpansionHunter)	2-3bp	12	11.71	0.652424242424242
chr2_66725723_66725753	2	Short Reads (ExpansionHunter)	2-3bp	15	14.45	3.05808080808081
chr2_66727778_66727828	5	Short Reads (ExpansionHunter)	4-6bp	10	9.67	1.77888888888889
chr2_66728169_66728209	2	Short Reads (ExpansionHunter)	2-3bp	19	18.4	4.86868686868687
chr2_66736530_66736542	2	Short Reads (ExpansionHunter)	2-3bp	6	6.8	4.1010101010101
chr2_66741812_66741820	4	Short Reads (ExpansionHunter)	4-6bp	2	2	0
chr2_66765953_66765997	4	Short Reads (ExpansionHunter)	4-6bp	11	11.31	1.4079797979798
chr2_66768325_66768351	2	Short Reads (ExpansionHunter)	2-3bp	13	13.17	0.223333333333333
chr2_66768862_66768904	2	Short Reads (ExpansionHunter)	2-3bp	22	21.99	1.72717171717172
chr2_6678543_6678583	2	Short Reads (ExpansionHunter)	2-3bp	20	20.89	4.94737373737374
chr2_66792678_66792708	2	Short Reads (ExpansionHunter)	2-3bp	15	15.1	1.26262626262626
chr2_66794038_66794054	2	Short Reads (ExpansionHunter)	2-3bp	8	7.79	0.793838383838384
chr2_66794700_66794726	2	Short Reads (ExpansionHunter)	2-3bp	13	12.4	1.09090909090909
chr2_66796037_66796070	3	Short Reads (ExpansionHunter)	2-3bp	11	10.18	1.78545454545455
chr2_66824006_66824090	4	Short Reads (ExpansionHunter)	4-6bp	24	24.63	7.56878787878788
chr2_66861866_66861886	4	Short Reads (ExpansionHunter)	4-6bp	5	4.79	0.187777777777778
chr2_66879125_66879159	2	Short Reads (ExpansionHunter)	2-3bp	20	20.31	6.62010101010101
chr2_66888128_66888149	3	Short Reads (ExpansionHunter)	2-3bp	7	7.29	0.268585858585859
chr2_66910171_66910177	2	Short Reads (ExpansionHunter)	2-3bp	3	3	0
chr2_66912647_66912683	2	Short Reads (ExpansionHunter)	2-3bp	16	16.61	3.49282828282828
chr2_66932510_66932555	5	Short Reads (ExpansionHunter)	4-6bp	10	9.69	1.08474747474747
chr2_66975954_66975964	5	Short Reads (ExpansionHunter)	4-6bp	2	1.87	0.114242424242424
chr2_66976045_66976066	3	Short Reads (ExpansionHunter)	2-3bp	7	6.7	0.818181818181818
chr2_66986502_66986540	2	Short Reads (ExpansionHunter)	2-3bp	25	23.01	12.6362626262626
chr2_66998609_66998653	2	Short Reads (ExpansionHunter)	2-3bp	21	20.92	2.64
chr2_67013364_67013374	2	Short Reads (ExpansionHunter)	2-3bp	5	5	0
chr2_67018107_67018143	2	Short Reads (ExpansionHunter)	2-3bp	19	18.49	1.44434343434343
chr2_67040545_67040589	2	Short Reads (ExpansionHunter)	2-3bp	23	22.58	3.7410101010101
chr2_67045723_67045743	2	Short Reads (ExpansionHunter)	2-3bp	10	10.15	0.169191919191919
chr2_6705485_6705505	2	Short Reads (ExpansionHunter)	2-3bp	10	9.95	0.977272727272727
chr2_67097468_67097510	2	Short Reads (ExpansionHunter)	2-3bp	20	20.86	2.74787878787879
chr2_67097977_67097993	2	Short Reads (ExpansionHunter)	2-3bp	8	8.14	0.121616161616162
chr2_67120559_67120607	2	Short Reads (ExpansionHunter)	2-3bp	20	20.45	2.00757575757576
chr2_67126615_67126643	2	Short Reads (ExpansionHunter)	2-3bp	13	12.93	0.954646464646465
chr2_6712711_6712733	2	Short Reads (ExpansionHunter)	2-3bp	11	11.75	1.03787878787879
chr2_67131727_67131755	4	Short Reads (ExpansionHunter)	4-6bp	7	6.98	0.0197979797979798
chr2_67139621_67139647	2	Short Reads (ExpansionHunter)	2-3bp	13	12.96	0.402424242424242
chr2_67170591_67170609	6	Short Reads (ExpansionHunter)	4-6bp	3	3.22	0.173333333333333
chr2_67175324_67175344	2	Short Reads (ExpansionHunter)	2-3bp	11	11.2	2.98989898989899
chr2_67181794_67181828	2	Short Reads (ExpansionHunter)	2-3bp	12	13.88	4.53090909090909
chr2_67203365_67203381	2	Short Reads (ExpansionHunter)	2-3bp	8	7.61	0.664545454545455
chr2_67211584_67211596	3	Short Reads (ExpansionHunter)	2-3bp	4	4.34	0.57010101010101
chr2_67250936_67250954	2	Short Reads (ExpansionHunter)	2-3bp	8	8.61	0.644343434343434
chr2_67262291_67262303	6	Short Reads (ExpansionHunter)	4-6bp	2	2.21	0.167575757575758
chr2_67262749_67262758	3	Short Reads (ExpansionHunter)	2-3bp	3	2.98	0.04
chr2_67292099_67292125	2	Short Reads (ExpansionHunter)	2-3bp	12	11.38	2.39959595959596
chr2_67299197_67299213	4	Short Reads (ExpansionHunter)	4-6bp	4	4	0
chr2_67302096_67302110	2	Short Reads (ExpansionHunter)	2-3bp	7	7.07	0.0657575757575758
chr2_67302801_67302825	6	Short Reads (ExpansionHunter)	4-6bp	4	4.11	0.0988888888888889
chr2_67316779_67316811	2	Short Reads (ExpansionHunter)	2-3bp	11	13.74	29.8307070707071
chr2_67318041_67318075	2	Short Reads (ExpansionHunter)	2-3bp	19	19.83	9.07181818181818
chr2_67319877_67319885	4	Short Reads (ExpansionHunter)	4-6bp	2	1.93	0.0657575757575758
chr2_67322026_67322041	5	Short Reads (ExpansionHunter)	4-6bp	3	2.97	0.0293939393939394
chr2_6733547_6733573	2	Short Reads (ExpansionHunter)	2-3bp	12	12.28	0.526868686868687
chr2_67351349_67351395	2	Short Reads (ExpansionHunter)	2-3bp	21	21.68	4.70464646464646
chr2_67352933_67352955	2	Short Reads (ExpansionHunter)	2-3bp	13	12.52	0.898585858585859
chr2_67368694_67368730	3	Short Reads (ExpansionHunter)	2-3bp	11	11.6	1.19191919191919
chr2_67387999_67388029	2	Short Reads (ExpansionHunter)	2-3bp	13	13.03	2.87787878787879
chr2_67410085_67410093	4	Short Reads (ExpansionHunter)	4-6bp	2	1.94	0.056969696969697
chr2_67419407_67419459	2	Short Reads (ExpansionHunter)	2-3bp	18	20.45	13.9873737373737
chr2_6742152_6742160	4	Short Reads (ExpansionHunter)	4-6bp	3	2.57	0.247575757575758
chr2_67454140_67454176	2	Short Reads (ExpansionHunter)	2-3bp	22	20.27	20.8455555555556
chr2_6746199_6746213	2	Short Reads (ExpansionHunter)	2-3bp	8	7.57	0.247575757575758
chr2_67468006_67468036	5	Short Reads (ExpansionHunter)	4-6bp	6	6.42	0.690505050505051
chr2_67485908_67485922	2	Short Reads (ExpansionHunter)	2-3bp	7	7.14	0.263030303030303
chr2_67491666_67491686	4	Short Reads (ExpansionHunter)	4-6bp	5	4.51	0.252424242424242
chr2_67519644_67519666	2	Short Reads (ExpansionHunter)	2-3bp	11	11.19	0.195858585858586
chr2_67525550_67525570	5	Short Reads (ExpansionHunter)	4-6bp	3	3.45	0.25
chr2_67536532_67536544	2	Short Reads (ExpansionHunter)	2-3bp	18	14.33	36.4253535353535
chr2_67549555_67549590	5	Short Reads (ExpansionHunter)	4-6bp	6	6.97	1.92838383838384
chr2_67552400_67552410	5	Short Reads (ExpansionHunter)	4-6bp	2	2.21	0.308989898989899
chr2_67569358_67569376	2	Short Reads (ExpansionHunter)	2-3bp	9	9.02	0.0197979797979798
chr2_67578367_67578387	2	Short Reads (ExpansionHunter)	2-3bp	9	9.27	0.199090909090909
chr2_67585012_67585042	2	Short Reads (ExpansionHunter)	2-3bp	15	12.42	20.9935353535354
chr2_67609051_67609075	2	Short Reads (ExpansionHunter)	2-3bp	12	12.57	0.591010101010101
chr2_67629433_67629445	3	Short Reads (ExpansionHunter)	2-3bp	9	7.65	4.97727272727273
chr2_67677826_67677846	4	Short Reads (ExpansionHunter)	4-6bp	6	5.93	0.186969696969697
chr2_67691525_67691543	3	Short Reads (ExpansionHunter)	2-3bp	6	5.72	1.05212121212121
chr2_67693991_67694013	2	Short Reads (ExpansionHunter)	2-3bp	9	9.41	2.06252525252525
chr2_67751658_67751698	2	Short Reads (ExpansionHunter)	2-3bp	22	21.91	4.04232323232323
chr2_67752651_67752683	2	Short Reads (ExpansionHunter)	2-3bp	17	16.55	0.997474747474748
chr2_67754030_67754054	4	Short Reads (ExpansionHunter)	4-6bp	6	6.51	0.373636363636364
chr2_67770797_67770837	4	Short Reads (ExpansionHunter)	4-6bp	10	9.72	3.07232323232323
chr2_67778367_67778375	4	Short Reads (ExpansionHunter)	4-6bp	2	2	0
chr2_67796695_67796721	2	Short Reads (ExpansionHunter)	2-3bp	12	12.33	0.283939393939394
chr2_67805702_67805740	2	Short Reads (ExpansionHunter)	2-3bp	21	19.5	8.07070707070707
chr2_67832157_67832199	2	Short Reads (ExpansionHunter)	2-3bp	23	21.58	5.07434343434343
chr2_67841710_67841736	2	Short Reads (ExpansionHunter)	2-3bp	17	15.62	8.56121212121212
chr2_6785004_6785052	4	Short Reads (ExpansionHunter)	4-6bp	13	12.59	0.628181818181818
chr2_67865505_67865521	2	Short Reads (ExpansionHunter)	2-3bp	7.5	7.92	0.943030303030303
chr2_67885157_67885171	2	Short Reads (ExpansionHunter)	2-3bp	6	6.13	0.114242424242424
chr2_67894121_67894147	2	Short Reads (ExpansionHunter)	2-3bp	15.5	15.32	1.45212121212121
chr2_67901489_67901505	2	Short Reads (ExpansionHunter)	2-3bp	8	7.99	0.01
chr2_67912970_67913014	4	Short Reads (ExpansionHunter)	4-6bp	11	10.79	1.15747474747475
chr2_67941330_67941348	6	Short Reads (ExpansionHunter)	4-6bp	3	3.14	0.121616161616162
chr2_67953858_67953904	2	Short Reads (ExpansionHunter)	2-3bp	23	23.28	0.789494949494949
chr2_67956883_67956927	2	Short Reads (ExpansionHunter)	2-3bp	22	20.97	4.71626262626263
chr2_67970721_67970753	4	Short Reads (ExpansionHunter)	4-6bp	8	8.31	1.54939393939394
chr2_67972374_67972398	2	Short Reads (ExpansionHunter)	2-3bp	13	12.81	0.741313131313131
chr2_67972735_67972756	3	Short Reads (ExpansionHunter)	2-3bp	8	7.65	0.22979797979798
chr2_67981779_67981811	4	Short Reads (ExpansionHunter)	4-6bp	8	8.54	2.31151515151515
chr2_67990459_67990471	2	Short Reads (ExpansionHunter)	2-3bp	6	6.15	0.128787878787879
chr2_68011946_68011994	4	Short Reads (ExpansionHunter)	4-6bp	11.5	12.01	2.5150505050505
chr2_68018500_68018510	2	Short Reads (ExpansionHunter)	2-3bp	5	5.04	0.0387878787878788
chr2_68060888_68060900	4	Short Reads (ExpansionHunter)	4-6bp	3	2.99	0.01
chr2_68084879_68084909	5	Short Reads (ExpansionHunter)	4-6bp	6	6.2	1.27272727272727
chr2_68093319_68093345	2	Short Reads (ExpansionHunter)	2-3bp	12	12.06	0.198383838383838
chr2_68102438_68102458	5	Short Reads (ExpansionHunter)	4-6bp	4	4.03	0.0293939393939394
chr2_68113979_68114017	2	Short Reads (ExpansionHunter)	2-3bp	18	17.89	1.21
chr2_68127539_68127557	2	Short Reads (ExpansionHunter)	2-3bp	9	9.05	0.047979797979798
chr2_68138175_68138199	4	Short Reads (ExpansionHunter)	4-6bp	6	6.02	0.0197979797979798
chr2_681561_681593	2	Short Reads (ExpansionHunter)	2-3bp	15	14.46	0.614545454545455
chr2_68159254_68159278	2	Short Reads (ExpansionHunter)	2-3bp	11	10.95	0.593434343434343
chr2_68163540_68163584	4	Short Reads (ExpansionHunter)	4-6bp	11	11.3	0.515151515151515
chr2_68185509_68185525	2	Short Reads (ExpansionHunter)	2-3bp	8	8.02	0.04
chr2_68202406_68202436	3	Short Reads (ExpansionHunter)	2-3bp	9	9.26	0.194343434343434
chr2_68217011_68217039	2	Short Reads (ExpansionHunter)	2-3bp	14.5	15.12	3.41979797979798
chr2_68229973_68230011	2	Short Reads (ExpansionHunter)	2-3bp	18	18.33	23.6980808080808
chr2_68258241_68258281	2	Short Reads (ExpansionHunter)	2-3bp	18.5	15.12	80.6723232323232
chr2_68259845_68259859	2	Short Reads (ExpansionHunter)	2-3bp	7	6.53	0.292020202020202
chr2_68271639_68271683	4	Short Reads (ExpansionHunter)	4-6bp	12.5	12.02	5.49454545454545
chr2_68286317_68286345	2	Short Reads (ExpansionHunter)	2-3bp	13	12.9	0.656565656565657
chr2_68288067_68288091	4	Short Reads (ExpansionHunter)	4-6bp	8	7.12	0.995555555555556
chr2_68296564_68296580	2	Short Reads (ExpansionHunter)	2-3bp	10	9.8	4.46464646464646
chr2_68309950_68309978	4	Short Reads (ExpansionHunter)	4-6bp	7	7.02	0.0197979797979798
chr2_68315600_68315612	2	Short Reads (ExpansionHunter)	2-3bp	5	5.3	0.212121212121212
chr2_68332680_68332713	3	Short Reads (ExpansionHunter)	2-3bp	11	11.67	1.35464646464646
chr2_68334936_68334964	4	Short Reads (ExpansionHunter)	4-6bp	6	6.67	0.84959595959596
chr2_68338922_68338962	5	Short Reads (ExpansionHunter)	4-6bp	8	8	0.606060606060606
chr2_68355691_68355711	4	Short Reads (ExpansionHunter)	4-6bp	5	5.15	0.128787878787879
chr2_6837039_6837069	2	Short Reads (ExpansionHunter)	2-3bp	16	16.17	0.687979797979798
chr2_68381133_68381157	2	Short Reads (ExpansionHunter)	2-3bp	11	11.12	0.248080808080808
chr2_68384154_68384202	6	Short Reads (ExpansionHunter)	4-6bp	7	5.83	2.74858585858586
chr2_68392174_68392192	3	Short Reads (ExpansionHunter)	2-3bp	6	6.5	2.33333333333333
chr2_68409976_68409988	2	Short Reads (ExpansionHunter)	2-3bp	6	6.02	0.0197979797979798
chr2_68441012_68441054	2	Short Reads (ExpansionHunter)	2-3bp	23	23.01	5.18171717171717
chr2_68443691_68443733	2	Short Reads (ExpansionHunter)	2-3bp	25	24.47	4.06979797979798
chr2_68445805_68445832	3	Short Reads (ExpansionHunter)	2-3bp	11	11.02	1.7369696969697
chr2_68460536_68460554	2	Short Reads (ExpansionHunter)	2-3bp	9	8.94	0.117575757575758
chr2_68468989_68469021	2	Short Reads (ExpansionHunter)	2-3bp	18	16.99	2.09080808080808
chr2_68475881_68475897	2	Short Reads (ExpansionHunter)	2-3bp	8	8.06	0.178181818181818
chr2_68484964_68484982	2	Short Reads (ExpansionHunter)	2-3bp	9	9.07	0.085959595959596
chr2_68513770_68513782	6	Short Reads (ExpansionHunter)	4-6bp	2	1.93	0.0657575757575758
chr2_68515292_68515310	2	Short Reads (ExpansionHunter)	2-3bp	9	9.13	0.841515151515152
chr2_68540772_68540786	2	Short Reads (ExpansionHunter)	2-3bp	7	6.64	1.50545454545455
chr2_68551591_68551603	3	Short Reads (ExpansionHunter)	2-3bp	4	4.17	0.203131313131313
chr2_6855320_6855338	6	Short Reads (ExpansionHunter)	4-6bp	2	2.38	0.237979797979798
chr2_68572838_68572858	5	Short Reads (ExpansionHunter)	4-6bp	4	3.91	0.0827272727272727
chr2_68585621_68585659	2	Short Reads (ExpansionHunter)	2-3bp	19	18.71	2.04636363636364
chr2_68601089_68601107	2	Short Reads (ExpansionHunter)	2-3bp	9	8.91	0.102929292929293
chr2_6861104_6861126	2	Short Reads (ExpansionHunter)	2-3bp	5	6.1	4.29292929292929
chr2_68621696_68621756	4	Short Reads (ExpansionHunter)	4-6bp	15	15.43	7.17686868686869
chr2_68630434_68630450	2	Short Reads (ExpansionHunter)	2-3bp	8	8.09	0.203939393939394
chr2_68631064_68631082	2	Short Reads (ExpansionHunter)	2-3bp	9	8.86	0.121616161616162
chr2_68664693_68664727	2	Short Reads (ExpansionHunter)	2-3bp	15	14.98	0.868282828282828
chr2_68670476_68670520	2	Short Reads (ExpansionHunter)	2-3bp	22	21.71	9.56151515151515
chr2_68684012_68684020	2	Short Reads (ExpansionHunter)	2-3bp	4	6.94	12.0569696969697
chr2_68685186_68685214	4	Short Reads (ExpansionHunter)	4-6bp	7	6.92	0.538989898989899
chr2_68706105_68706161	4	Short Reads (ExpansionHunter)	4-6bp	13	12.9	1.98989898989899
chr2_68718530_68718550	2	Short Reads (ExpansionHunter)	2-3bp	9	9.88	1.70262626262626
chr2_68734776_68734794	2	Short Reads (ExpansionHunter)	2-3bp	9	9.07	0.227373737373737
chr2_68766714_68766732	2	Short Reads (ExpansionHunter)	2-3bp	9	9.04	0.18020202020202
chr2_68802707_68802731	2	Short Reads (ExpansionHunter)	2-3bp	11	10.72	3.81979797979798
chr2_68838412_68838433	3	Short Reads (ExpansionHunter)	2-3bp	9	8.93	6.00515151515151
chr2_68851188_68851224	2	Short Reads (ExpansionHunter)	2-3bp	18	17.69	0.882727272727273
chr2_68855441_68855475	2	Short Reads (ExpansionHunter)	2-3bp	21	20.74	9.10343434343434
chr2_68881054_68881074	2	Short Reads (ExpansionHunter)	2-3bp	10	9.89	0.119090909090909
chr2_68884059_68884075	2	Short Reads (ExpansionHunter)	2-3bp	10	9.5	1
chr2_68890642_68890674	2	Short Reads (ExpansionHunter)	2-3bp	11	12.99	10.6564646464646
chr2_68894333_68894353	4	Short Reads (ExpansionHunter)	4-6bp	7	6.47	0.938484848484848
chr2_68907011_68907025	2	Short Reads (ExpansionHunter)	2-3bp	7	7.11	0.0988888888888889
chr2_68909754_68909774	4	Short Reads (ExpansionHunter)	4-6bp	5	5.14	0.121616161616162
chr2_68930864_68930884	4	Short Reads (ExpansionHunter)	4-6bp	5	5	0
chr2_68968042_68968094	4	Short Reads (ExpansionHunter)	4-6bp	14	13.82	5.92686868686869
chr2_68984910_68984932	2	Short Reads (ExpansionHunter)	2-3bp	11	11.07	0.166767676767677
chr2_68993771_68993805	2	Short Reads (ExpansionHunter)	2-3bp	17	16.2	4.04040404040404
chr2_68997335_68997345	2	Short Reads (ExpansionHunter)	2-3bp	5	5.07	0.0657575757575758
chr2_69003082_69003147	5	Short Reads (ExpansionHunter)	4-6bp	11	11.36	9.1620202020202
chr2_69020394_69020424	5	Short Reads (ExpansionHunter)	4-6bp	6	5.96	0.20040404040404
chr2_69029317_69029329	6	Short Reads (ExpansionHunter)	4-6bp	2	2	0
chr2_69047397_69047401	2	Short Reads (ExpansionHunter)	2-3bp	2	2	0
chr2_69050297_69050321	4	Short Reads (ExpansionHunter)	4-6bp	6	5.95	0.0883838383838384
chr2_6906141_6906195	2	Short Reads (ExpansionHunter)	2-3bp	24	23.32	11.7955555555556
chr2_6908074_6908092	2	Short Reads (ExpansionHunter)	2-3bp	9	10.58	7.07434343434343
chr2_69098983_69098995	4	Short Reads (ExpansionHunter)	4-6bp	6	4.77	3.10818181818182
chr2_6910352_6910384	2	Short Reads (ExpansionHunter)	2-3bp	16	16.16	6.49939393939394
chr2_69184063_69184083	2	Short Reads (ExpansionHunter)	2-3bp	9	9.46	0.271111111111111
chr2_69219384_69219422	2	Short Reads (ExpansionHunter)	2-3bp	24	23.43	16.9142424242424
chr2_69252984_69252992	2	Short Reads (ExpansionHunter)	2-3bp	4	3.98	0.04
chr2_69277226_69277246	2	Short Reads (ExpansionHunter)	2-3bp	10	10.24	0.588282828282828
chr2_69287442_69287467	5	Short Reads (ExpansionHunter)	4-6bp	5	4.99	0.0302020202020202
chr2_69367344_69367371	3	Short Reads (ExpansionHunter)	2-3bp	9	9.49	0.494848484848485
chr2_6936844_6936878	2	Short Reads (ExpansionHunter)	2-3bp	19	19.01	3.7069696969697
chr2_69384777_69384793	4	Short Reads (ExpansionHunter)	4-6bp	4	4.15	0.128787878787879
chr2_69408734_69408770	2	Short Reads (ExpansionHunter)	2-3bp	10	13.12	17.6420202020202
chr2_69458707_69458727	2	Short Reads (ExpansionHunter)	2-3bp	10	10.39	0.704949494949495
chr2_69464194_69464224	3	Short Reads (ExpansionHunter)	2-3bp	10	10.17	0.425353535353535
chr2_69488149_69488179	2	Short Reads (ExpansionHunter)	2-3bp	15	16.21	2.8140404040404
chr2_69490923_69490945	2	Short Reads (ExpansionHunter)	2-3bp	11	11.56	1.17818181818182
chr2_69505135_69505157	2	Short Reads (ExpansionHunter)	2-3bp	10	10.48	0.252121212121212
chr2_69506868_69506896	2	Short Reads (ExpansionHunter)	2-3bp	14	14.09	3.61808080808081
chr2_69524412_69524447	5	Short Reads (ExpansionHunter)	4-6bp	7	6.73	0.32030303030303
chr2_69573994_69574018	6	Short Reads (ExpansionHunter)	4-6bp	4	3.98	0.0197979797979798
chr2_69603740_69603767	3	Short Reads (ExpansionHunter)	2-3bp	9	9.08	0.0945454545454545
chr2_69647388_69647420	4	Short Reads (ExpansionHunter)	4-6bp	8	8.19	1.4079797979798
chr2_69660775_69660799	2	Short Reads (ExpansionHunter)	2-3bp	12	12.03	0.0697979797979798
chr2_69672223_69672247	4	Short Reads (ExpansionHunter)	4-6bp	6	6	0
chr2_69673687_69673727	2	Short Reads (ExpansionHunter)	2-3bp	20	19.59	0.890808080808081
chr2_69691573_69691599	2	Short Reads (ExpansionHunter)	2-3bp	12	11.64	0.737777777777778
chr2_69708533_69708553	2	Short Reads (ExpansionHunter)	2-3bp	10	10.03	0.09
chr2_69762849_69762857	2	Short Reads (ExpansionHunter)	2-3bp	4	4.7	1.08080808080808
chr2_69765075_69765099	2	Short Reads (ExpansionHunter)	2-3bp	12	11.83	0.263737373737374
chr2_69773020_69773040	4	Short Reads (ExpansionHunter)	4-6bp	5	4.97	0.0293939393939394
chr2_69785551_69785578	3	Short Reads (ExpansionHunter)	2-3bp	9	10.17	3.94050505050505
chr2_69794493_69794573	5	Short Reads (ExpansionHunter)	4-6bp	17	16.02	5.91878787878788
chr2_69813738_69813758	2	Short Reads (ExpansionHunter)	2-3bp	10	9.21	0.915050505050505
chr2_69818118_69818127	3	Short Reads (ExpansionHunter)	2-3bp	3	3.07	0.126363636363636
chr2_69832457_69832481	4	Short Reads (ExpansionHunter)	4-6bp	6	6.02	0.0197979797979798
chr2_69854120_69854156	3	Short Reads (ExpansionHunter)	2-3bp	12	11.9	0.252525252525253
chr2_69859322_69859338	2	Short Reads (ExpansionHunter)	2-3bp	8	8.05	0.047979797979798
chr2_69874365_69874377	4	Short Reads (ExpansionHunter)	4-6bp	3	3.01	0.01
chr2_69877706_69877734	2	Short Reads (ExpansionHunter)	2-3bp	13	13	0.727272727272727
chr2_69893348_69893363	5	Short Reads (ExpansionHunter)	4-6bp	3	3.45	0.25
chr2_69919983_69920028	5	Short Reads (ExpansionHunter)	4-6bp	9	7.18	3.88646464646465
chr2_69923581_69923601	2	Short Reads (ExpansionHunter)	2-3bp	10	10.95	1.23989898989899
chr2_69925248_69925268	2	Short Reads (ExpansionHunter)	2-3bp	10	10.16	0.135757575757576
chr2_69941863_69941885	2	Short Reads (ExpansionHunter)	2-3bp	11	11.06	0.299393939393939
chr2_69949254_69949294	4	Short Reads (ExpansionHunter)	4-6bp	10	10.02	0.262222222222222
chr2_69950844_69950888	4	Short Reads (ExpansionHunter)	4-6bp	12	11.22	1.30464646464646
chr2_69952554_69952569	5	Short Reads (ExpansionHunter)	4-6bp	3	3.18	0.149090909090909
chr2_69956430_69956478	3	Short Reads (ExpansionHunter)	2-3bp	16	20.24	93.800404040404
chr2_69962199_69962231	2	Short Reads (ExpansionHunter)	2-3bp	14	14.3	0.494949494949495
chr2_69965448_69965478	6	Short Reads (ExpansionHunter)	4-6bp	5	4.96	0.0791919191919192
chr2_69982036_69982084	4	Short Reads (ExpansionHunter)	4-6bp	11	10.84	1.59030303030303
chr2_70005060_70005075	3	Short Reads (ExpansionHunter)	2-3bp	5	4.9	0.0909090909090909
chr2_70009311_70009343	4	Short Reads (ExpansionHunter)	4-6bp	8	8.84	1.26707070707071
chr2_70013881_70013909	4	Short Reads (ExpansionHunter)	4-6bp	7	7.01	0.0302020202020202
chr2_70018153_70018178	5	Short Reads (ExpansionHunter)	4-6bp	5	5.01	0.0302020202020202
chr2_70028944_70028956	4	Short Reads (ExpansionHunter)	4-6bp	3	2.96	0.0387878787878788
chr2_70033276_70033314	2	Short Reads (ExpansionHunter)	2-3bp	19	19.85	3.28030303030303
chr2_70054576_70054604	4	Short Reads (ExpansionHunter)	4-6bp	7	7.1	0.0909090909090909
chr2_70071947_70071955	4	Short Reads (ExpansionHunter)	4-6bp	2	1.97	0.0293939393939394
chr2_70082143_70082157	2	Short Reads (ExpansionHunter)	2-3bp	7	6.93	0.0657575757575758
chr2_70085633_70085653	2	Short Reads (ExpansionHunter)	2-3bp	10	9.83	0.283939393939394
chr2_70093003_70093054	3	Short Reads (ExpansionHunter)	2-3bp	16	15.84	3.02464646464646
chr2_70096159_70096183	4	Short Reads (ExpansionHunter)	4-6bp	6	6.14	0.162020202020202
chr2_70097252_70097300	4	Short Reads (ExpansionHunter)	4-6bp	12	11.93	0.207171717171717
chr2_70097756_70097774	2	Short Reads (ExpansionHunter)	2-3bp	9	8.96	0.281212121212121
chr2_70120038_70120082	2	Short Reads (ExpansionHunter)	2-3bp	23	22.39	1.45242424242424
chr2_70124610_70124640	2	Short Reads (ExpansionHunter)	2-3bp	15	16.61	4.98777777777778
chr2_70145800_70145814	2	Short Reads (ExpansionHunter)	2-3bp	7	7.01	0.01
chr2_70151778_70151794	4	Short Reads (ExpansionHunter)	4-6bp	4	3.88	0.106666666666667
chr2_70157454_70157478	4	Short Reads (ExpansionHunter)	4-6bp	6	5.9	0.151515151515152
chr2_70158426_70158446	4	Short Reads (ExpansionHunter)	4-6bp	5	4.85	0.189393939393939
chr2_70169247_70169281	2	Short Reads (ExpansionHunter)	2-3bp	17	16.71	0.632222222222222
chr2_70185796_70185810	2	Short Reads (ExpansionHunter)	2-3bp	7	7.02	0.04
chr2_70193147_70193168	7	Short Reads (ExpansionHunter)	7-15bp	3	3.06	0.056969696969697
chr2_70201178_70201202	3	Short Reads (ExpansionHunter)	2-3bp	8	8.19	0.155454545454545
chr2_70235541_70235571	2	Short Reads (ExpansionHunter)	2-3bp	15	16.56	3.6630303030303
chr2_70262885_70262905	5	Short Reads (ExpansionHunter)	4-6bp	4	4.02	0.04
chr2_70288858_70288866	4	Short Reads (ExpansionHunter)	4-6bp	3	2.6	0.242424242424242
chr2_70291014_70291058	2	Short Reads (ExpansionHunter)	2-3bp	22	21.59	14.1231313131313
chr2_7030257_7030305	2	Short Reads (ExpansionHunter)	2-3bp	21	21.68	7.79555555555556
chr2_70304465_70304501	4	Short Reads (ExpansionHunter)	4-6bp	9	9.33	0.991010101010101
chr2_70329298_70329313	5	Short Reads (ExpansionHunter)	4-6bp	3	2.61	0.24030303030303
chr2_70329558_70329574	2	Short Reads (ExpansionHunter)	2-3bp	8	8.07	0.0657575757575758
chr2_70335650_70335694	4	Short Reads (ExpansionHunter)	4-6bp	11	9.68	4.78545454545455
chr2_70337598_70337630	4	Short Reads (ExpansionHunter)	4-6bp	8	7.97	0.0495959595959596
chr2_70349691_70349721	2	Short Reads (ExpansionHunter)	2-3bp	15	15.27	6.52232323232323
chr2_70350151_70350167	2	Short Reads (ExpansionHunter)	2-3bp	8	8	0
chr2_70380311_70380345	2	Short Reads (ExpansionHunter)	2-3bp	18	18.58	5.25616161616162
chr2_70400380_70400408	4	Short Reads (ExpansionHunter)	4-6bp	7	7.14	0.141818181818182
chr2_70408605_70408619	2	Short Reads (ExpansionHunter)	2-3bp	7	6.51	0.272626262626263
chr2_70427261_70427275	2	Short Reads (ExpansionHunter)	2-3bp	7	7.05	0.25
chr2_70440215_70440239	2	Short Reads (ExpansionHunter)	2-3bp	15	17.22	22.0117171717172
chr2_70469313_70469337	4	Short Reads (ExpansionHunter)	4-6bp	6	5.99	0.01
chr2_70474969_70475005	2	Short Reads (ExpansionHunter)	2-3bp	18	18.34	3.82262626262626
chr2_705045_705059	2	Short Reads (ExpansionHunter)	2-3bp	6	6.01	0.01
chr2_70511890_70511930	2	Short Reads (ExpansionHunter)	2-3bp	20	19.93	1.19707070707071
chr2_7052838_7052862	2	Short Reads (ExpansionHunter)	2-3bp	13	13.07	1.68191919191919
chr2_70551074_70551086	3	Short Reads (ExpansionHunter)	2-3bp	4	4.86	0.99030303030303
chr2_70561092_70561148	4	Short Reads (ExpansionHunter)	4-6bp	15	14.82	4.61373737373737
chr2_70568807_70568847	2	Short Reads (ExpansionHunter)	2-3bp	19	19.17	14.8293939393939
chr2_70638290_70638305	5	Short Reads (ExpansionHunter)	4-6bp	3	4.02	1.37333333333333
chr2_70642237_70642276	3	Short Reads (ExpansionHunter)	2-3bp	12	11.33	3.07181818181818
chr2_70651104_70651136	4	Short Reads (ExpansionHunter)	4-6bp	8	7.97	0.0293939393939394
chr2_70657006_70657022	2	Short Reads (ExpansionHunter)	2-3bp	8	8.56	0.733737373737374
chr2_70664738_70664748	2	Short Reads (ExpansionHunter)	2-3bp	5	4.9	0.272727272727273
chr2_70664846_70664856	2	Short Reads (ExpansionHunter)	2-3bp	5	4.95	0.047979797979798
chr2_70669861_70669893	4	Short Reads (ExpansionHunter)	4-6bp	8	7.82	0.512727272727273
chr2_70687593_70687633	4	Short Reads (ExpansionHunter)	4-6bp	8.5	8.7	0.777777777777778
chr2_7070156_7070168	2	Short Reads (ExpansionHunter)	2-3bp	8	7.5	1.42424242424242
chr2_70789156_70789172	2	Short Reads (ExpansionHunter)	2-3bp	8	7.6	0.242424242424242
chr2_70802645_70802665	4	Short Reads (ExpansionHunter)	4-6bp	6	5.59	0.244343434343434
chr2_70823121_70823141	2	Short Reads (ExpansionHunter)	2-3bp	10	9.84	0.357979797979798
chr2_70851498_70851519	3	Short Reads (ExpansionHunter)	2-3bp	7	8.18	1.62383838383838
chr2_70865948_70865982	2	Short Reads (ExpansionHunter)	2-3bp	17	17.07	1.21727272727273
chr2_70888453_70888481	2	Short Reads (ExpansionHunter)	2-3bp	19	19.16	4.60040404040404
chr2_70891715_70891735	2	Short Reads (ExpansionHunter)	2-3bp	10	9.96	0.0387878787878788
chr2_70898908_70898928	4	Short Reads (ExpansionHunter)	4-6bp	5	4.94	0.258989898989899
chr2_70913676_70913720	4	Short Reads (ExpansionHunter)	4-6bp	7	7.96	1.67515151515152
chr2_70917322_70917342	4	Short Reads (ExpansionHunter)	4-6bp	6	6.22	1.10262626262626
chr2_70920644_70920668	2	Short Reads (ExpansionHunter)	2-3bp	10	10.69	1.06454545454545
chr2_70923018_70923034	2	Short Reads (ExpansionHunter)	2-3bp	9	8.54	0.291313131313131
chr2_70924345_70924369	4	Short Reads (ExpansionHunter)	4-6bp	6	6.76	0.79030303030303
chr2_7093176_7093196	4	Short Reads (ExpansionHunter)	4-6bp	5	4.86	0.121616161616162
chr2_70943187_70943207	2	Short Reads (ExpansionHunter)	2-3bp	9	9.42	0.246060606060606
chr2_70957250_70957270	2	Short Reads (ExpansionHunter)	2-3bp	9	9.29	1.70292929292929
chr2_70966177_70966197	4	Short Reads (ExpansionHunter)	4-6bp	5	5.04	0.0387878787878788
chr2_70968945_70968970	5	Short Reads (ExpansionHunter)	4-6bp	5	5	0.0606060606060606
chr2_70990429_70990445	2	Short Reads (ExpansionHunter)	2-3bp	8	8	0.0202020202020202
chr2_70994826_70994850	3	Short Reads (ExpansionHunter)	2-3bp	8	8.01	0.01
chr2_71002255_71002271	2	Short Reads (ExpansionHunter)	2-3bp	8	8.19	0.155454545454545
chr2_71003026_71003059	3	Short Reads (ExpansionHunter)	2-3bp	11	11.59	1.43626262626263
chr2_71005561_71005579	2	Short Reads (ExpansionHunter)	2-3bp	9	8.87	0.114242424242424
chr2_7103318_7103340	2	Short Reads (ExpansionHunter)	2-3bp	9	9.28	1.77939393939394
chr2_71042463_71042471	4	Short Reads (ExpansionHunter)	4-6bp	2	1.98	0.0197979797979798
chr2_7105782_7105806	4	Short Reads (ExpansionHunter)	4-6bp	6	6.43	0.287979797979798
chr2_71097354_71097369	5	Short Reads (ExpansionHunter)	4-6bp	3	3.03	0.0293939393939394
chr2_71098466_71098486	4	Short Reads (ExpansionHunter)	4-6bp	5	5.9	3.64646464646465
chr2_71106071_71106101	2	Short Reads (ExpansionHunter)	2-3bp	19	19.4	7.11111111111111
chr2_7112289_7112325	2	Short Reads (ExpansionHunter)	2-3bp	18	17.94	0.481212121212121
chr2_71129027_71129045	2	Short Reads (ExpansionHunter)	2-3bp	9	8.99	0.01
chr2_71142035_71142051	4	Short Reads (ExpansionHunter)	4-6bp	4	3.59	0.244343434343434
chr2_71160417_71160459	6	Short Reads (ExpansionHunter)	4-6bp	6	6.31	5.12515151515152
chr2_71194459_71194493	2	Short Reads (ExpansionHunter)	2-3bp	18	17.46	4.35191919191919
chr2_71268420_71268444	3	Short Reads (ExpansionHunter)	2-3bp	13	12.25	3.60353535353535
chr2_71273961_71274001	5	Short Reads (ExpansionHunter)	4-6bp	7	7.3	0.939393939393939
chr2_71286922_71286940	3	Short Reads (ExpansionHunter)	2-3bp	5	5.25	0.189393939393939
chr2_71287692_71287706	2	Short Reads (ExpansionHunter)	2-3bp	7	7.03	0.0293939393939394
chr2_71316906_71316930	4	Short Reads (ExpansionHunter)	4-6bp	5	5.1	0.0909090909090909
chr2_71342683_71342697	2	Short Reads (ExpansionHunter)	2-3bp	6.5	6.5	0.252525252525253
chr2_71410378_71410394	2	Short Reads (ExpansionHunter)	2-3bp	8	8.21	0.288787878787879
chr2_71439033_71439063	2	Short Reads (ExpansionHunter)	2-3bp	12	13.17	24.8091919191919
chr2_71480367_71480383	2	Short Reads (ExpansionHunter)	2-3bp	8	8.34	0.267070707070707
chr2_71481690_71481726	4	Short Reads (ExpansionHunter)	4-6bp	10	11.05	3.03787878787879
chr2_71495253_71495269	4	Short Reads (ExpansionHunter)	4-6bp	4	4.05	0.047979797979798
chr2_71502079_71502121	2	Short Reads (ExpansionHunter)	2-3bp	18	18.83	4.62737373737374
chr2_71532830_71532878	4	Short Reads (ExpansionHunter)	4-6bp	12	12.24	2.36606060606061
chr2_71608706_71608710	2	Short Reads (ExpansionHunter)	2-3bp	2	2	0
chr2_71640740_71640770	2	Short Reads (ExpansionHunter)	2-3bp	15	14.88	0.732929292929293
chr2_7165540_7165560	4	Short Reads (ExpansionHunter)	4-6bp	5	6.05	5.17929292929293
chr2_71676929_71676951	2	Short Reads (ExpansionHunter)	2-3bp	13	12.17	1.01121212121212
chr2_71677657_71677675	3	Short Reads (ExpansionHunter)	2-3bp	10	9.52	1.70666666666667
chr2_716951_716955	2	Short Reads (ExpansionHunter)	2-3bp	4	3.8	0.363636363636364
chr2_7170701_7170751	2	Short Reads (ExpansionHunter)	2-3bp	21	20.99	8.35343434343434
chr2_71707882_71707928	2	Short Reads (ExpansionHunter)	2-3bp	20	20.55	4.31060606060606
chr2_71711264_71711306	3	Short Reads (ExpansionHunter)	2-3bp	14	13.55	2.3510101010101
chr2_71725559_71725575	2	Short Reads (ExpansionHunter)	2-3bp	8	7.76	0.184242424242424
chr2_71760594_71760608	2	Short Reads (ExpansionHunter)	2-3bp	7	7.01	0.01
chr2_71763777_71763829	4	Short Reads (ExpansionHunter)	4-6bp	12	11.3	4.87878787878788
chr2_71768652_71768660	2	Short Reads (ExpansionHunter)	2-3bp	4	4	0
chr2_71774426_71774458	4	Short Reads (ExpansionHunter)	4-6bp	8	7.85	0.128787878787879
chr2_71781071_71781095	2	Short Reads (ExpansionHunter)	2-3bp	12	11.79	0.38979797979798
chr2_71824329_71824353	2	Short Reads (ExpansionHunter)	2-3bp	11	11.1	0.111111111111111
chr2_71856244_71856252	4	Short Reads (ExpansionHunter)	4-6bp	2	1.66	0.226666666666667
chr2_71859878_71859886	2	Short Reads (ExpansionHunter)	2-3bp	2	2.9	1
chr2_71874438_71874474	2	Short Reads (ExpansionHunter)	2-3bp	18	17.38	14.3389898989899
chr2_71876165_71876205	2	Short Reads (ExpansionHunter)	2-3bp	17.5	17.6	21.1111111111111
chr2_71877780_71877800	4	Short Reads (ExpansionHunter)	4-6bp	5	5.46	0.250909090909091
chr2_71898052_71898064	6	Short Reads (ExpansionHunter)	4-6bp	2	2.06	0.056969696969697
chr2_71900154_71900170	2	Short Reads (ExpansionHunter)	2-3bp	8	8.22	0.456161616161616
chr2_71910633_71910651	3	Short Reads (ExpansionHunter)	2-3bp	6	5.98	0.04
chr2_71921840_71921866	2	Short Reads (ExpansionHunter)	2-3bp	13	13.47	2.17080808080808
chr2_719326_719370	4	Short Reads (ExpansionHunter)	4-6bp	11	11.41	0.708989898989899
chr2_71942947_71942993	2	Short Reads (ExpansionHunter)	2-3bp	23	22.51	1.64636363636364
chr2_7194999_7195051	4	Short Reads (ExpansionHunter)	4-6bp	16	15.48	2.57535353535354
chr2_71981511_71981525	2	Short Reads (ExpansionHunter)	2-3bp	7	7.06	0.056969696969697
chr2_71987445_71987469	6	Short Reads (ExpansionHunter)	4-6bp	4	3.98	0.0197979797979798
chr2_71987780_71987815	5	Short Reads (ExpansionHunter)	4-6bp	7	7.07	0.631414141414141
chr2_71989240_71989272	2	Short Reads (ExpansionHunter)	2-3bp	16	15.86	0.364040404040404
chr2_72010271_72010296	5	Short Reads (ExpansionHunter)	4-6bp	5	5.05	0.047979797979798
chr2_72095033_72095053	2	Short Reads (ExpansionHunter)	2-3bp	10	9.98	0.04
chr2_72108065_72108085	4	Short Reads (ExpansionHunter)	4-6bp	5	4.98	0.0197979797979798
chr2_72122435_72122443	4	Short Reads (ExpansionHunter)	4-6bp	2	1.96	0.0387878787878788
chr2_7212270_7212282	2	Short Reads (ExpansionHunter)	2-3bp	6	6.15	0.128787878787879
chr2_7212457_7212481	2	Short Reads (ExpansionHunter)	2-3bp	11.5	11.06	1.39030303030303
chr2_72126161_72126187	2	Short Reads (ExpansionHunter)	2-3bp	13	12.51	0.858484848484849
chr2_72129836_72129848	6	Short Reads (ExpansionHunter)	4-6bp	2	2.24	0.184242424242424
chr2_72152005_72152051	2	Short Reads (ExpansionHunter)	2-3bp	22	21.22	2.13292929292929
chr2_72152646_72152694	2	Short Reads (ExpansionHunter)	2-3bp	23	22.53	5.12030303030303
chr2_72154751_72154773	2	Short Reads (ExpansionHunter)	2-3bp	11	10.94	0.258989898989899
chr2_72174649_72174669	2	Short Reads (ExpansionHunter)	2-3bp	10	10.39	0.24030303030303
chr2_72176279_72176300	3	Short Reads (ExpansionHunter)	2-3bp	7	6.87	0.114242424242424
chr2_72194569_72194597	2	Short Reads (ExpansionHunter)	2-3bp	14	15.15	4.49242424242424
chr2_722089_722122	3	Short Reads (ExpansionHunter)	2-3bp	10	9.4	1.33333333333333
chr2_72223685_72223713	4	Short Reads (ExpansionHunter)	4-6bp	7	7.35	0.694444444444444
chr2_72252292_72252308	2	Short Reads (ExpansionHunter)	2-3bp	8	7.84	0.135757575757576
chr2_722607_722631	4	Short Reads (ExpansionHunter)	4-6bp	5	5.71	0.894848484848485
chr2_72265239_72265269	3	Short Reads (ExpansionHunter)	2-3bp	10	10.37	2.41727272727273
chr2_72288689_72288707	2	Short Reads (ExpansionHunter)	2-3bp	9	8.69	0.236262626262626
chr2_72292172_72292212	2	Short Reads (ExpansionHunter)	2-3bp	20	20.13	48.4374747474747
chr2_72292535_72292559	2	Short Reads (ExpansionHunter)	2-3bp	12	11.97	0.0495959595959596
chr2_72305322_72305370	6	Short Reads (ExpansionHunter)	4-6bp	9	8.43	3.21727272727273
chr2_72310850_72310888	2	Short Reads (ExpansionHunter)	2-3bp	19	19.83	1.73848484848485
chr2_72315339_72315361	2	Short Reads (ExpansionHunter)	2-3bp	11	11.01	0.01
chr2_72317559_72317595	2	Short Reads (ExpansionHunter)	2-3bp	18	18.01	0.838282828282828
chr2_72335548_72335594	2	Short Reads (ExpansionHunter)	2-3bp	21	20.05	6.0479797979798
chr2_72338910_72338964	6	Short Reads (ExpansionHunter)	4-6bp	10	9.95	0.755050505050505
chr2_7234184_7234217	3	Short Reads (ExpansionHunter)	2-3bp	12	11.2	5.81818181818182
chr2_72363597_72363627	3	Short Reads (ExpansionHunter)	2-3bp	10	10.03	0.13040404040404
chr2_7240600_7240626	2	Short Reads (ExpansionHunter)	2-3bp	15	15.53	12.9788888888889
chr2_72414897_72414921	6	Short Reads (ExpansionHunter)	4-6bp	4	3.84	0.135757575757576
chr2_72431485_72431537	4	Short Reads (ExpansionHunter)	4-6bp	14	13.61	0.987777777777778
chr2_7243905_7243915	2	Short Reads (ExpansionHunter)	2-3bp	5	5.15	0.128787878787879
chr2_72451654_72451688	2	Short Reads (ExpansionHunter)	2-3bp	17	18.01	3.18171717171717
chr2_72496948_72496990	3	Short Reads (ExpansionHunter)	2-3bp	13	13.52	1.78747474747475
chr2_72514954_72514980	2	Short Reads (ExpansionHunter)	2-3bp	12	12.09	0.183737373737374
chr2_72518483_72518519	2	Short Reads (ExpansionHunter)	2-3bp	17	17.25	0.553030303030303
chr2_7252653_7252683	6	Short Reads (ExpansionHunter)	4-6bp	5	4.82	0.149090909090909
chr2_72539733_72539749	2	Short Reads (ExpansionHunter)	2-3bp	7	7.13	0.174848484848485
chr2_72601124_72601176	2	Short Reads (ExpansionHunter)	2-3bp	23	23.08	1.71070707070707
chr2_72619179_72619209	2	Short Reads (ExpansionHunter)	2-3bp	15	14.83	0.384949494949495
chr2_72631191_72631205	2	Short Reads (ExpansionHunter)	2-3bp	6	6.27	0.199090909090909
chr2_7263510_7263532	2	Short Reads (ExpansionHunter)	2-3bp	12	12.58	1.7410101010101
chr2_72666780_72666822	2	Short Reads (ExpansionHunter)	2-3bp	21	21.26	1.50747474747475
chr2_72671749_72671821	4	Short Reads (ExpansionHunter)	4-6bp	15	15.37	4.21525252525253
chr2_72697105_72697153	6	Short Reads (ExpansionHunter)	4-6bp	9	8.74	0.80040404040404
chr2_7269858_7269878	2	Short Reads (ExpansionHunter)	2-3bp	10	9.55	0.29040404040404
chr2_72700237_72700271	2	Short Reads (ExpansionHunter)	2-3bp	20	20.44	4.59232323232323
chr2_72702766_72702774	4	Short Reads (ExpansionHunter)	4-6bp	2	2	0
chr2_72726393_72726401	4	Short Reads (ExpansionHunter)	4-6bp	2	1.98	0.0197979797979798
chr2_72730579_72730621	2	Short Reads (ExpansionHunter)	2-3bp	17	18.48	6.17131313131313
chr2_7274469_7274505	2	Short Reads (ExpansionHunter)	2-3bp	22	21.26	5.04282828282828
chr2_72810336_72810384	4	Short Reads (ExpansionHunter)	4-6bp	11	10.95	1.64393939393939
chr2_7281151_7281171	2	Short Reads (ExpansionHunter)	2-3bp	10	9.97	0.11020202020202
chr2_7281438_7281456	2	Short Reads (ExpansionHunter)	2-3bp	9	9.2	0.181818181818182
chr2_72839323_72839353	5	Short Reads (ExpansionHunter)	4-6bp	6	6.08	0.0743434343434344
chr2_72845166_72845208	2	Short Reads (ExpansionHunter)	2-3bp	23	22.3	4.11111111111111
chr2_72908918_72908950	4	Short Reads (ExpansionHunter)	4-6bp	8	8.61	0.684747474747475
chr2_72912124_72912180	4	Short Reads (ExpansionHunter)	4-6bp	12	12.19	1.10494949494949
chr2_72919180_72919218	2	Short Reads (ExpansionHunter)	2-3bp	20	19.72	1.61777777777778
chr2_72941141_72941151	2	Short Reads (ExpansionHunter)	2-3bp	5	5.49	0.252424242424242
chr2_72961092_72961107	5	Short Reads (ExpansionHunter)	4-6bp	3	2.95	0.047979797979798
chr2_72968122_72968168	2	Short Reads (ExpansionHunter)	2-3bp	23	22.75	3.68434343434343
chr2_72968708_72968728	4	Short Reads (ExpansionHunter)	4-6bp	4	4.31	0.216060606060606
chr2_72981965_72981997	2	Short Reads (ExpansionHunter)	2-3bp	15	15.62	1.77333333333333
chr2_73002676_73002690	2	Short Reads (ExpansionHunter)	2-3bp	7	6.95	0.189393939393939
chr2_73012649_73012703	2	Short Reads (ExpansionHunter)	2-3bp	26	25.65	3.72474747474747
chr2_73013406_73013444	2	Short Reads (ExpansionHunter)	2-3bp	19	19.75	2.20959595959596
chr2_73039776_73039816	5	Short Reads (ExpansionHunter)	4-6bp	9	8.9	0.292929292929293
chr2_73050392_73050420	2	Short Reads (ExpansionHunter)	2-3bp	13	16.82	32.4925252525253
chr2_73052359_73052391	2	Short Reads (ExpansionHunter)	2-3bp	16	14.69	4.09484848484848
chr2_7307559_7307599	4	Short Reads (ExpansionHunter)	4-6bp	11	10.71	1.17767676767677
chr2_73075763_73075779	4	Short Reads (ExpansionHunter)	4-6bp	4	4.34	0.226666666666667
chr2_73081095_73081128	3	Short Reads (ExpansionHunter)	2-3bp	11	10.31	0.923131313131313
chr2_73089882_73089916	2	Short Reads (ExpansionHunter)	2-3bp	15	14.83	3.65767676767677
chr2_73097041_73097051	5	Short Reads (ExpansionHunter)	4-6bp	2	2.34	0.226666666666667
chr2_73116096_73116120	2	Short Reads (ExpansionHunter)	2-3bp	14	13.28	1.35515151515152
chr2_73120383_73120415	4	Short Reads (ExpansionHunter)	4-6bp	9	8.47	0.453636363636364
chr2_73127182_73127226	2	Short Reads (ExpansionHunter)	2-3bp	22	21.76	1.80040404040404
chr2_73141617_73141649	4	Short Reads (ExpansionHunter)	4-6bp	8	9.26	2.11353535353535
chr2_73144654_73144674	5	Short Reads (ExpansionHunter)	4-6bp	4	4.28	0.203636363636364
chr2_73146226_73146238	2	Short Reads (ExpansionHunter)	2-3bp	6	6.82	1.76525252525253
chr2_73170632_73170658	2	Short Reads (ExpansionHunter)	2-3bp	13	13.67	3.13242424242424
chr2_73173153_73173171	2	Short Reads (ExpansionHunter)	2-3bp	9	9.09	0.102929292929293
chr2_7317827_7317841	2	Short Reads (ExpansionHunter)	2-3bp	7	7.03	0.0293939393939394
