## Supplementary Table 2 for "Integration of transcriptomics and long-read genomics prioritizes structural variants in rare disease" (part 56 of 62)

ID	RS	Technology	bin	median_RL	mean_RL	var_RL
chr2_73183285_73183313	4	Short Reads (ExpansionHunter)	4-6bp	7	9.14	8.52565656565656
chr2_73184078_73184106	4	Short Reads (ExpansionHunter)	4-6bp	7	7.49	0.393838383838384
chr2_73188370_73188382	2	Short Reads (ExpansionHunter)	2-3bp	6	9.99	25.2827272727273
chr2_73190814_73190862	4	Short Reads (ExpansionHunter)	4-6bp	12	11.43	5.41929292929293
chr2_73191241_73191273	4	Short Reads (ExpansionHunter)	4-6bp	8	7.58	0.266262626262626
chr2_7320496_7320514	3	Short Reads (ExpansionHunter)	2-3bp	6	6.2	0.161616161616162
chr2_73210358_73210368	2	Short Reads (ExpansionHunter)	2-3bp	5	4.5	0.757575757575758
chr2_73233165_73233175	5	Short Reads (ExpansionHunter)	4-6bp	2	1.57	0.247575757575758
chr2_73252324_73252350	2	Short Reads (ExpansionHunter)	2-3bp	13	13.85	6.91666666666667
chr2_73296983_73297011	2	Short Reads (ExpansionHunter)	2-3bp	14	14.17	0.324343434343434
chr2_73300444_73300476	4	Short Reads (ExpansionHunter)	4-6bp	8	7.41	1.39585858585859
chr2_73310601_73310629	4	Short Reads (ExpansionHunter)	4-6bp	10	9.23	1.71424242424242
chr2_7331349_7331385	2	Short Reads (ExpansionHunter)	2-3bp	19	19.43	3.9849494949495
chr2_73317905_73317965	4	Short Reads (ExpansionHunter)	4-6bp	15	14.64	2.59636363636364
chr2_73348114_73348134	2	Short Reads (ExpansionHunter)	2-3bp	10	9.96	0.0993939393939394
chr2_73350676_73350718	2	Short Reads (ExpansionHunter)	2-3bp	21	20.27	2.52232323232323
chr2_73356757_73356785	4	Short Reads (ExpansionHunter)	4-6bp	7	7.97	2.04959595959596
chr2_73357645_73357663	2	Short Reads (ExpansionHunter)	2-3bp	9	8.01	2.01
chr2_73358361_73358371	5	Short Reads (ExpansionHunter)	4-6bp	2	2	0
chr2_73378363_73378387	4	Short Reads (ExpansionHunter)	4-6bp	6	6.01	0.01
chr2_73383206_73383220	7	Short Reads (ExpansionHunter)	7-15bp	2	1.7	0.212121212121212
chr2_73385903_73385951	3	Short Reads (ExpansionHunter)	2-3bp	17	15.96	2.42262626262626
chr2_73392260_73392296	2	Short Reads (ExpansionHunter)	2-3bp	16	16.18	1.15919191919192
chr2_73396303_73396339	2	Short Reads (ExpansionHunter)	2-3bp	18	18.28	0.769292929292929
chr2_7342886_7342926	2	Short Reads (ExpansionHunter)	2-3bp	18.5	17.56	9.78424242424243
chr2_734361_734386	5	Short Reads (ExpansionHunter)	4-6bp	5	4.2	0.929292929292929
chr2_73439036_73439048	3	Short Reads (ExpansionHunter)	2-3bp	4	4	0
chr2_73441610_73441628	6	Short Reads (ExpansionHunter)	4-6bp	3	3.45	0.755050505050505
chr2_73473920_73473946	2	Short Reads (ExpansionHunter)	2-3bp	12	12.35	0.492424242424242
chr2_73474371_73474409	2	Short Reads (ExpansionHunter)	2-3bp	22	21.61	3.35141414141414
chr2_73478656_73478684	4	Short Reads (ExpansionHunter)	4-6bp	6	6.34	0.226666666666667
chr2_73480920_73480928	4	Short Reads (ExpansionHunter)	4-6bp	2	1.97	0.0293939393939394
chr2_73493346_73493376	2	Short Reads (ExpansionHunter)	2-3bp	15	14.86	0.323636363636364
chr2_73498511_73498531	2	Short Reads (ExpansionHunter)	2-3bp	10	10.19	0.155454545454545
chr2_73508141_73508166	5	Short Reads (ExpansionHunter)	4-6bp	5	5.07	0.146565656565657
chr2_73515768_73515804	2	Short Reads (ExpansionHunter)	2-3bp	18	18.31	7.28676767676768
chr2_73559314_73559328	2	Short Reads (ExpansionHunter)	2-3bp	7	7.22	0.173333333333333
chr2_73562141_73562177	4	Short Reads (ExpansionHunter)	4-6bp	9	8.75	0.593434343434343
chr2_73624077_73624098	3	Short Reads (ExpansionHunter)	2-3bp	7	6.76	0.184242424242424
chr2_7363497_7363517	2	Short Reads (ExpansionHunter)	2-3bp	10	10.29	0.228181818181818
chr2_736397_736425	4	Short Reads (ExpansionHunter)	4-6bp	7	7.58333333333333	1.65614035087719
chr2_73643813_73643833	2	Short Reads (ExpansionHunter)	2-3bp	18	16.85	7.82575757575758
chr2_7367184_7367200	4	Short Reads (ExpansionHunter)	4-6bp	5	4.69	0.357474747474748
chr2_73693743_73693763	2	Short Reads (ExpansionHunter)	2-3bp	11	10.88	0.732929292929293
chr2_7369484_7369532	4	Short Reads (ExpansionHunter)	4-6bp	11	11.01	1.84838383838384
chr2_73696695_73696735	4	Short Reads (ExpansionHunter)	4-6bp	11	10.62	0.642020202020202
chr2_73703472_73703524	2	Short Reads (ExpansionHunter)	2-3bp	29	28.2	35.5555555555556
chr2_73751523_73751543	2	Short Reads (ExpansionHunter)	2-3bp	10	10.02	0.0197979797979798
chr2_73765557_73765609	4	Short Reads (ExpansionHunter)	4-6bp	13	13.05	0.189393939393939
chr2_73790188_73790216	4	Short Reads (ExpansionHunter)	4-6bp	7	7.01	0.01
chr2_73799983_73800011	4	Short Reads (ExpansionHunter)	4-6bp	7	7	0.0202020202020202
chr2_73804883_73804911	4	Short Reads (ExpansionHunter)	4-6bp	7	7.01	0.01
chr2_73807457_73807469	4	Short Reads (ExpansionHunter)	4-6bp	3	3	0
chr2_73832084_73832108	2	Short Reads (ExpansionHunter)	2-3bp	12	15.35	24.1287878787879
chr2_7385925_7385955	2	Short Reads (ExpansionHunter)	2-3bp	16	15.87	1.3869696969697
chr2_73861504_73861534	6	Short Reads (ExpansionHunter)	4-6bp	5	4.99	0.01
chr2_73879142_73879166	3	Short Reads (ExpansionHunter)	2-3bp	8	8.03	0.0293939393939394
chr2_73888222_73888247	5	Short Reads (ExpansionHunter)	4-6bp	5	5	0
chr2_73906466_73906486	4	Short Reads (ExpansionHunter)	4-6bp	6	6.03	1.16070707070707
chr2_73910224_73910236	2	Short Reads (ExpansionHunter)	2-3bp	7	6.61	0.381717171717172
chr2_73917188_73917208	4	Short Reads (ExpansionHunter)	4-6bp	5.5	5.5	0.252525252525253
chr2_73920533_73920569	3	Short Reads (ExpansionHunter)	2-3bp	12	12.01	0.555454545454545
chr2_73923641_73923701	5	Short Reads (ExpansionHunter)	4-6bp	12	12.83	13.7788888888889
chr2_73935087_73935095	4	Short Reads (ExpansionHunter)	4-6bp	3	2.59	0.244343434343434
chr2_7397832_7397852	5	Short Reads (ExpansionHunter)	4-6bp	3	3.34	0.226666666666667
chr2_73994614_73994638	4	Short Reads (ExpansionHunter)	4-6bp	6	5.72	0.567272727272727
chr2_74077616_74077640	6	Short Reads (ExpansionHunter)	4-6bp	4	3.99	0.01
chr2_74097195_74097231	2	Short Reads (ExpansionHunter)	2-3bp	19.5	20.28	7.11272727272727
chr2_74144518_74144534	2	Short Reads (ExpansionHunter)	2-3bp	8	8.05	0.047979797979798
chr2_74154588_74154596	4	Short Reads (ExpansionHunter)	4-6bp	2	2.08	0.0743434343434344
chr2_74164788_74164796	4	Short Reads (ExpansionHunter)	4-6bp	2	2.14	0.121616161616162
chr2_74170120_74170136	4	Short Reads (ExpansionHunter)	4-6bp	4	4.09	0.0827272727272727
chr2_74176083_74176123	2	Short Reads (ExpansionHunter)	2-3bp	18	18.24	15.3761616161616
chr2_74193434_74193467	3	Short Reads (ExpansionHunter)	2-3bp	11	10.67	1.1930303030303
chr2_74204819_74204835	4	Short Reads (ExpansionHunter)	4-6bp	4	3.98	0.0197979797979798
chr2_74219176_74219220	2	Short Reads (ExpansionHunter)	2-3bp	20	19.72	7.31474747474747
chr2_74234060_74234076	4	Short Reads (ExpansionHunter)	4-6bp	4	3.94	0.056969696969697
chr2_74241249_74241282	3	Short Reads (ExpansionHunter)	2-3bp	12	11.7	0.757575757575758
chr2_74264489_74264521	2	Short Reads (ExpansionHunter)	2-3bp	16	17.59	9.51707070707071
chr2_74269378_74269406	4	Short Reads (ExpansionHunter)	4-6bp	7	7.08	0.59959595959596
chr2_74290622_74290650	2	Short Reads (ExpansionHunter)	2-3bp	14	14.46	5.58424242424242
chr2_74303016_74303046	2	Short Reads (ExpansionHunter)	2-3bp	15	14.93	0.46979797979798
chr2_74312243_74312271	2	Short Reads (ExpansionHunter)	2-3bp	14	13.87	0.376868686868687
chr2_74329587_74329615	4	Short Reads (ExpansionHunter)	4-6bp	7	6.88	0.106666666666667
chr2_74346210_74346234	4	Short Reads (ExpansionHunter)	4-6bp	6	5.99	0.0302020202020202
chr2_74350683_74350704	3	Short Reads (ExpansionHunter)	2-3bp	7	7.25	0.189393939393939
chr2_74388197_74388212	5	Short Reads (ExpansionHunter)	4-6bp	3	3.51	0.838282828282828
chr2_7438840_7438864	4	Short Reads (ExpansionHunter)	4-6bp	6	6.19	0.216060606060606
chr2_74400333_74400353	2	Short Reads (ExpansionHunter)	2-3bp	10	10.34	0.610505050505051
chr2_74406843_74406891	2	Short Reads (ExpansionHunter)	2-3bp	24	23.28	2.18343434343434
chr2_7442819_7442837	2	Short Reads (ExpansionHunter)	2-3bp	9	9	0.0202020202020202
chr2_74444052_74444076	4	Short Reads (ExpansionHunter)	4-6bp	6	6.03	0.0293939393939394
chr2_74445548_74445560	2	Short Reads (ExpansionHunter)	2-3bp	6	6.22	0.233939393939394
chr2_74476044_74476102	2	Short Reads (ExpansionHunter)	2-3bp	25	25.32	7.29050505050505
chr2_74542305_74542329	4	Short Reads (ExpansionHunter)	4-6bp	6	5.94	0.056969696969697
chr2_74544317_74544333	4	Short Reads (ExpansionHunter)	4-6bp	4	3.97	0.0293939393939394
chr2_74555561_74555567	2	Short Reads (ExpansionHunter)	2-3bp	3	3.02	0.04
chr2_74565825_74565867	2	Short Reads (ExpansionHunter)	2-3bp	20	20.74	2.53777777777778
chr2_74569909_74569933	2	Short Reads (ExpansionHunter)	2-3bp	12	12.11	0.321111111111111
chr2_74584805_74584829	2	Short Reads (ExpansionHunter)	2-3bp	12	12.07	0.954646464646465
chr2_74596586_74596616	3	Short Reads (ExpansionHunter)	2-3bp	10	10.13	0.154646464646465
chr2_74598381_74598413	4	Short Reads (ExpansionHunter)	4-6bp	8	8.07	0.126363636363636
chr2_74653841_74653867	2	Short Reads (ExpansionHunter)	2-3bp	13	13.08	0.61979797979798
chr2_74669585_74669621	3	Short Reads (ExpansionHunter)	2-3bp	12	12.02	0.04
chr2_74729023_74729056	3	Short Reads (ExpansionHunter)	2-3bp	13	12.74	0.921616161616162
chr2_74736212_74736220	4	Short Reads (ExpansionHunter)	4-6bp	2	2.05	3.40151515151515
chr2_74754910_74754922	2	Short Reads (ExpansionHunter)	2-3bp	6	6.23	0.178888888888889
chr2_74793787_74793815	4	Short Reads (ExpansionHunter)	4-6bp	7	6.89	0.119090909090909
chr2_74797044_74797074	6	Short Reads (ExpansionHunter)	4-6bp	5	4.53	0.271818181818182
chr2_74810924_74810966	2	Short Reads (ExpansionHunter)	2-3bp	20	19.66	3.1559595959596
chr2_74815856_74815896	2	Short Reads (ExpansionHunter)	2-3bp	20	19.79	1.35949494949495
chr2_74825293_74825317	4	Short Reads (ExpansionHunter)	4-6bp	7	6.71	0.268585858585859
chr2_74853518_74853563	3	Short Reads (ExpansionHunter)	2-3bp	12	13.2	3.49494949494949
chr2_7486990_7487010	2	Short Reads (ExpansionHunter)	2-3bp	10	10.32	0.543030303030303
chr2_74873746_74873767	3	Short Reads (ExpansionHunter)	2-3bp	7	7.76	1.19434343434343
chr2_74878413_74878439	2	Short Reads (ExpansionHunter)	2-3bp	11	11.73	1.67383838383838
chr2_74885845_74885885	2	Short Reads (ExpansionHunter)	2-3bp	20	20.62	4.90464646464646
chr2_74891786_74891794	4	Short Reads (ExpansionHunter)	4-6bp	1	1.29	0.207979797979798
chr2_7489914_7489928	2	Short Reads (ExpansionHunter)	2-3bp	7	6.65	0.22979797979798
chr2_74911114_74911134	4	Short Reads (ExpansionHunter)	4-6bp	5	4.76	0.224646464646465
chr2_74922413_74922458	5	Short Reads (ExpansionHunter)	4-6bp	10	10.16	1.57010101010101
chr2_74935256_74935280	2	Short Reads (ExpansionHunter)	2-3bp	12	12.45	0.512626262626263
chr2_74939972_74939998	2	Short Reads (ExpansionHunter)	2-3bp	13	12.98	0.0804040404040404
chr2_74943933_74943955	2	Short Reads (ExpansionHunter)	2-3bp	11	10.91	0.0827272727272727
chr2_74956934_74956978	2	Short Reads (ExpansionHunter)	2-3bp	19.5	18.1	12.3535353535354
chr2_7495876_7495906	2	Short Reads (ExpansionHunter)	2-3bp	15	15.18	12.5531313131313
chr2_750206_750231	5	Short Reads (ExpansionHunter)	4-6bp	5	5.70212765957447	2.36193090825898
chr2_75032083_75032123	4	Short Reads (ExpansionHunter)	4-6bp	10	9.89	1.27060606060606
chr2_7506108_7506142	2	Short Reads (ExpansionHunter)	2-3bp	17	16.78	0.355151515151515
chr2_75070233_75070251	2	Short Reads (ExpansionHunter)	2-3bp	9	7.48	7.4440404040404
chr2_75103565_75103589	4	Short Reads (ExpansionHunter)	4-6bp	5	5.01	1.04030303030303
chr2_75115084_75115120	2	Short Reads (ExpansionHunter)	2-3bp	16	15.92	4.45818181818182
chr2_75115197_75115209	2	Short Reads (ExpansionHunter)	2-3bp	7	6.59	0.244343434343434
chr2_75117133_75117167	2	Short Reads (ExpansionHunter)	2-3bp	15	15.18	1.88646464646465
chr2_75150983_75150987	2	Short Reads (ExpansionHunter)	2-3bp	2	2	0
chr2_75206776_75206792	2	Short Reads (ExpansionHunter)	2-3bp	8	7.73	0.199090909090909
chr2_75211642_75211660	2	Short Reads (ExpansionHunter)	2-3bp	9	9.23	0.986969696969697
chr2_75229149_75229185	3	Short Reads (ExpansionHunter)	2-3bp	12	11.86	0.323636363636364
chr2_75231456_75231490	2	Short Reads (ExpansionHunter)	2-3bp	18	19.13	7.60919191919192
chr2_75246369_75246405	4	Short Reads (ExpansionHunter)	4-6bp	9	9.46	0.998383838383838
chr2_75248136_75248150	2	Short Reads (ExpansionHunter)	2-3bp	7	7.62	0.743030303030303
chr2_75255406_75255412	2	Short Reads (ExpansionHunter)	2-3bp	3	2.46	0.796363636363636
chr2_75266236_75266250	2	Short Reads (ExpansionHunter)	2-3bp	7	7.56	2.47111111111111
chr2_75281883_75281927	4	Short Reads (ExpansionHunter)	4-6bp	9	9.19	1.73121212121212
chr2_75316546_75316594	4	Short Reads (ExpansionHunter)	4-6bp	13	12.55	2.57323232323232
chr2_75321648_75321669	7	Short Reads (ExpansionHunter)	7-15bp	3	2.9	0.0909090909090909
chr2_75324077_75324101	2	Short Reads (ExpansionHunter)	2-3bp	12	12.42	2.36727272727273
chr2_75332727_75332739	4	Short Reads (ExpansionHunter)	4-6bp	3	3.15	0.128787878787879
chr2_75350430_75350472	3	Short Reads (ExpansionHunter)	2-3bp	13	12.99	1.66656565656566
chr2_75350849_75350865	2	Short Reads (ExpansionHunter)	2-3bp	7	7	1.01010101010101
chr2_75355626_75355650	4	Short Reads (ExpansionHunter)	4-6bp	6	5.57	0.247575757575758
chr2_75355935_75355967	2	Short Reads (ExpansionHunter)	2-3bp	14	19.55	45.4419191919192
chr2_75358394_75358414	5	Short Reads (ExpansionHunter)	4-6bp	4	4.29	0.207979797979798
chr2_75360571_75360585	2	Short Reads (ExpansionHunter)	2-3bp	7	7.07	0.0657575757575758
chr2_75425993_75426013	5	Short Reads (ExpansionHunter)	4-6bp	4	3.75	0.189393939393939
chr2_75427136_75427178	2	Short Reads (ExpansionHunter)	2-3bp	21	21.14	3.5559595959596
chr2_75446112_75446136	2	Short Reads (ExpansionHunter)	2-3bp	12	12.17	0.364747474747475
chr2_75477457_75477487	2	Short Reads (ExpansionHunter)	2-3bp	11	11.15	8.99747474747475
chr2_75479957_75480001	2	Short Reads (ExpansionHunter)	2-3bp	21	19.92	6.01373737373737
chr2_75505972_75505978	2	Short Reads (ExpansionHunter)	2-3bp	3	3	0
chr2_75531534_75531548	2	Short Reads (ExpansionHunter)	2-3bp	7	7.25	0.189393939393939
chr2_7557723_7557745	2	Short Reads (ExpansionHunter)	2-3bp	11	11.02	0.04
chr2_75590521_75590547	2	Short Reads (ExpansionHunter)	2-3bp	22	19.83	51.2132323232323
chr2_75603316_75603358	2	Short Reads (ExpansionHunter)	2-3bp	20	19.75	3.11868686868687
chr2_75627719_75627727	2	Short Reads (ExpansionHunter)	2-3bp	4	4.01	0.01
chr2_75658940_75658955	5	Short Reads (ExpansionHunter)	4-6bp	3	3.41	0.244343434343434
chr2_75668339_75668369	5	Short Reads (ExpansionHunter)	4-6bp	6	6.07	0.146565656565657
chr2_75692146_75692170	2	Short Reads (ExpansionHunter)	2-3bp	12	11.29	1.01606060606061
chr2_75699582_75699590	4	Short Reads (ExpansionHunter)	4-6bp	2	2.03	0.0293939393939394
chr2_75724554_75724596	6	Short Reads (ExpansionHunter)	4-6bp	6	6.11	0.826161616161616
chr2_75731313_75731327	2	Short Reads (ExpansionHunter)	2-3bp	7	7.18	0.149090909090909
chr2_75741337_75741373	4	Short Reads (ExpansionHunter)	4-6bp	10	9.59	0.688787878787879
chr2_75749299_75749309	2	Short Reads (ExpansionHunter)	2-3bp	5	5.15	0.169191919191919
chr2_75791505_75791533	4	Short Reads (ExpansionHunter)	4-6bp	8	7.58	0.569292929292929
chr2_75794168_75794176	4	Short Reads (ExpansionHunter)	4-6bp	2	2.17	0.142525252525253
chr2_75802527_75802537	2	Short Reads (ExpansionHunter)	2-3bp	5	5.03	0.0293939393939394
chr2_75803529_75803569	2	Short Reads (ExpansionHunter)	2-3bp	20	18.44	6.14787878787879
chr2_75804342_75804370	2	Short Reads (ExpansionHunter)	2-3bp	14	14.43	1.03545454545455
chr2_75813521_75813565	4	Short Reads (ExpansionHunter)	4-6bp	12	11.7	1.46464646464646
chr2_75813967_75814011	4	Short Reads (ExpansionHunter)	4-6bp	14	13.55	2.57323232323232
chr2_7582771_7582805	2	Short Reads (ExpansionHunter)	2-3bp	18	19.62	24.6016161616162
chr2_75831536_75831552	2	Short Reads (ExpansionHunter)	2-3bp	8	8.1	0.111111111111111
chr2_75841976_75841992	2	Short Reads (ExpansionHunter)	2-3bp	8	8.22	0.173333333333333
chr2_75844188_75844218	5	Short Reads (ExpansionHunter)	4-6bp	6	6.7	5
chr2_75873179_75873191	2	Short Reads (ExpansionHunter)	2-3bp	11	10.75	0.674242424242424
chr2_75887339_75887375	2	Short Reads (ExpansionHunter)	2-3bp	17	18.57	10.8940404040404
chr2_75902283_75902323	5	Short Reads (ExpansionHunter)	4-6bp	8	7.13	1.95262626262626
chr2_75913081_75913111	3	Short Reads (ExpansionHunter)	2-3bp	10	9.97	0.0495959595959596
chr2_75938859_75938886	3	Short Reads (ExpansionHunter)	2-3bp	9	9.13	0.316262626262626
chr2_75982485_75982523	2	Short Reads (ExpansionHunter)	2-3bp	17	17.48	2.75717171717172
chr2_75997624_75997658	2	Short Reads (ExpansionHunter)	2-3bp	16	16.43	10.6112121212121
chr2_75997972_75998012	2	Short Reads (ExpansionHunter)	2-3bp	20	19.41	4.81
chr2_76025136_76025157	3	Short Reads (ExpansionHunter)	2-3bp	7	7.05	0.047979797979798
chr2_76039906_76039950	2	Short Reads (ExpansionHunter)	2-3bp	20	18.34	10.7519191919192
chr2_76041295_76041317	2	Short Reads (ExpansionHunter)	2-3bp	11	11.71	0.672626262626263
chr2_76047860_76047890	2	Short Reads (ExpansionHunter)	2-3bp	13	13.55	0.815656565656566
chr2_76062734_76062756	2	Short Reads (ExpansionHunter)	2-3bp	11	13.51	21.7473737373737
chr2_7607751_7607775	2	Short Reads (ExpansionHunter)	2-3bp	12.5	12.83	1.31424242424242
chr2_76105987_76106009	2	Short Reads (ExpansionHunter)	2-3bp	11.5	11.5	0.333333333333333
chr2_76117043_76117077	2	Short Reads (ExpansionHunter)	2-3bp	21.5	21.09	12.2241414141414
chr2_76143670_76143678	2	Short Reads (ExpansionHunter)	2-3bp	2	2.62	0.864242424242424
chr2_76183890_76183904	2	Short Reads (ExpansionHunter)	2-3bp	7	6.83	0.142525252525253
chr2_76196861_76196885	2	Short Reads (ExpansionHunter)	2-3bp	12	11.89	0.0988888888888889
chr2_76205168_76205182	2	Short Reads (ExpansionHunter)	2-3bp	7	6.98	0.0197979797979798
chr2_76213600_76213608	4	Short Reads (ExpansionHunter)	4-6bp	2	1.54	0.250909090909091
chr2_76217523_76217549	2	Short Reads (ExpansionHunter)	2-3bp	14	14.13	1.18494949494949
chr2_76228288_76228304	4	Short Reads (ExpansionHunter)	4-6bp	4	3.56	0.248888888888889
chr2_76231089_76231111	2	Short Reads (ExpansionHunter)	2-3bp	11	10.82	0.452121212121212
chr2_76237313_76237339	2	Short Reads (ExpansionHunter)	2-3bp	13	13.19	0.256464646464646
chr2_76253546_76253586	2	Short Reads (ExpansionHunter)	2-3bp	19	19.01	2.01
chr2_76267660_76267668	4	Short Reads (ExpansionHunter)	4-6bp	1	1.02	0.0197979797979798
chr2_76276279_76276293	2	Short Reads (ExpansionHunter)	2-3bp	7	6.71	0.207979797979798
chr2_76295783_76295815	4	Short Reads (ExpansionHunter)	4-6bp	10	9.17	1.07181818181818
chr2_76299016_76299054	2	Short Reads (ExpansionHunter)	2-3bp	16	16.06	1.06707070707071
chr2_7630972_7631004	4	Short Reads (ExpansionHunter)	4-6bp	8	8.86	1.07111111111111
chr2_76313945_76313966	3	Short Reads (ExpansionHunter)	2-3bp	8	9.35	4.77525252525253
chr2_76328534_76328546	4	Short Reads (ExpansionHunter)	4-6bp	3	3	0
chr2_76334703_76334715	6	Short Reads (ExpansionHunter)	4-6bp	2	2.01	0.01
chr2_76360553_76360597	4	Short Reads (ExpansionHunter)	4-6bp	10	9.67	0.627373737373737
chr2_76366442_76366494	4	Short Reads (ExpansionHunter)	4-6bp	12	12.42	0.771313131313131
chr2_76401207_76401223	2	Short Reads (ExpansionHunter)	2-3bp	9	8.88	0.248080808080808
chr2_76422125_76422155	2	Short Reads (ExpansionHunter)	2-3bp	15	14.93	1.15666666666667
chr2_7643899_7643911	6	Short Reads (ExpansionHunter)	4-6bp	2	2.44	0.248888888888889
chr2_76469753_76469775	2	Short Reads (ExpansionHunter)	2-3bp	11	11.65	11.6035353535354
chr2_76479896_76479914	3	Short Reads (ExpansionHunter)	2-3bp	6	6.24	0.184242424242424
chr2_76488640_76488660	4	Short Reads (ExpansionHunter)	4-6bp	5	5.3	0.212121212121212
chr2_76501531_76501559	2	Short Reads (ExpansionHunter)	2-3bp	15	15.1	1.06060606060606
chr2_76525194_76525232	2	Short Reads (ExpansionHunter)	2-3bp	12	14.6	11.959595959596
chr2_76563977_76564005	2	Short Reads (ExpansionHunter)	2-3bp	18	16.37	5.1849494949495
chr2_76589007_76589051	2	Short Reads (ExpansionHunter)	2-3bp	20	19.9	3.44444444444444
chr2_76605456_76605472	2	Short Reads (ExpansionHunter)	2-3bp	8	8.18	0.149090909090909
chr2_76606886_76606910	2	Short Reads (ExpansionHunter)	2-3bp	12	11.64	1.40444444444444
chr2_76610948_76610969	3	Short Reads (ExpansionHunter)	2-3bp	7	6.99	0.01
chr2_76616286_76616313	3	Short Reads (ExpansionHunter)	2-3bp	9	8.96	0.0791919191919192
chr2_76617563_76617587	4	Short Reads (ExpansionHunter)	4-6bp	6	5.6	0.585858585858586
chr2_76624448_76624492	2	Short Reads (ExpansionHunter)	2-3bp	19	18.99	3.72717171717172
chr2_7665622_7665664	2	Short Reads (ExpansionHunter)	2-3bp	18	17.91	1.1130303030303
chr2_76663898_76663906	4	Short Reads (ExpansionHunter)	4-6bp	2	2.41	0.244343434343434
chr2_76673454_76673469	5	Short Reads (ExpansionHunter)	4-6bp	3	3.42	0.246060606060606
chr2_76694056_76694090	2	Short Reads (ExpansionHunter)	2-3bp	18	18.36	1.04080808080808
chr2_76699488_76699494	2	Short Reads (ExpansionHunter)	2-3bp	3	2.04	1.00848484848485
chr2_76699733_76699745	2	Short Reads (ExpansionHunter)	2-3bp	6	6.48	0.252121212121212
chr2_76701615_76701619	2	Short Reads (ExpansionHunter)	2-3bp	4	3.42	0.831919191919192
chr2_76738674_76738686	4	Short Reads (ExpansionHunter)	4-6bp	3	3.44	0.248888888888889
chr2_76772795_76772805	5	Short Reads (ExpansionHunter)	4-6bp	2	1.96	0.0387878787878788
chr2_7678094_7678118	4	Short Reads (ExpansionHunter)	4-6bp	7	7.58	2.62989898989899
chr2_76783007_76783021	2	Short Reads (ExpansionHunter)	2-3bp	7	7.02	0.0197979797979798
chr2_76805809_76805833	4	Short Reads (ExpansionHunter)	4-6bp	6	5.99	0.0504040404040404
chr2_76806652_76806660	4	Short Reads (ExpansionHunter)	4-6bp	2	1.99	0.01
chr2_76830515_76830547	2	Short Reads (ExpansionHunter)	2-3bp	16	16.9	2.33333333333333
chr2_76842727_76842739	4	Short Reads (ExpansionHunter)	4-6bp	3	2.93	0.0657575757575758
chr2_7684579_7684593	2	Short Reads (ExpansionHunter)	2-3bp	7	6.88	0.349090909090909
chr2_76857310_76857320	2	Short Reads (ExpansionHunter)	2-3bp	5	5.12	0.712727272727273
chr2_76874598_76874606	4	Short Reads (ExpansionHunter)	4-6bp	2	1.99	0.01
chr2_76889100_76889110	5	Short Reads (ExpansionHunter)	4-6bp	2	1.88	0.106666666666667
chr2_76899311_76899353	2	Short Reads (ExpansionHunter)	2-3bp	20	19.36	5.72767676767677
chr2_76903534_76903554	5	Short Reads (ExpansionHunter)	4-6bp	4	3.88	0.106666666666667
chr2_76929925_76929959	2	Short Reads (ExpansionHunter)	2-3bp	15	15.48	2.51474747474747
chr2_76942676_76942704	2	Short Reads (ExpansionHunter)	2-3bp	14	16.22	9.26424242424242
chr2_76945754_76945774	2	Short Reads (ExpansionHunter)	2-3bp	10	10.26	2.07313131313131
chr2_76974545_76974553	4	Short Reads (ExpansionHunter)	4-6bp	2	2	0
chr2_76975403_76975427	4	Short Reads (ExpansionHunter)	4-6bp	6	6.23	0.199090909090909
chr2_76979696_76979724	4	Short Reads (ExpansionHunter)	4-6bp	7	7.69	4.70090909090909
chr2_77010501_77010545	2	Short Reads (ExpansionHunter)	2-3bp	23	21.34	19.0953535353535
chr2_77011531_77011577	2	Short Reads (ExpansionHunter)	2-3bp	22	21.16	6.01454545454545
chr2_77014503_77014517	2	Short Reads (ExpansionHunter)	2-3bp	7	7.46	16.0286868686869
chr2_77021094_77021130	4	Short Reads (ExpansionHunter)	4-6bp	9	9.49	0.454444444444444
chr2_77042666_77042672	3	Short Reads (ExpansionHunter)	2-3bp	2	1.72	0.203636363636364
chr2_77044627_77044639	2	Short Reads (ExpansionHunter)	2-3bp	6	6	0
chr2_77049670_77049678	4	Short Reads (ExpansionHunter)	4-6bp	2	2	0
chr2_7705496_7705540	4	Short Reads (ExpansionHunter)	4-6bp	10	10.41	0.83020202020202
chr2_77058500_77058512	4	Short Reads (ExpansionHunter)	4-6bp	3	2.89	0.0988888888888889
chr2_77067686_77067716	2	Short Reads (ExpansionHunter)	2-3bp	15	15.56	3.01656565656566
chr2_77069401_77069437	2	Short Reads (ExpansionHunter)	2-3bp	18	17.89	1.0079797979798
chr2_77078380_77078408	2	Short Reads (ExpansionHunter)	2-3bp	14	13.68	1.97737373737374
chr2_77081247_77081291	2	Short Reads (ExpansionHunter)	2-3bp	23	21.8	4.70707070707071
chr2_77086409_77086417	2	Short Reads (ExpansionHunter)	2-3bp	8	9.94	11.6125252525253
chr2_77103647_77103663	2	Short Reads (ExpansionHunter)	2-3bp	8	9.05	5.30050505050505
chr2_77123213_77123243	2	Short Reads (ExpansionHunter)	2-3bp	17	16.94	6.1579797979798
chr2_77125906_77125924	2	Short Reads (ExpansionHunter)	2-3bp	8	8.5	0.333333333333333
chr2_77128395_77128419	4	Short Reads (ExpansionHunter)	4-6bp	6	7.17	2.42535353535354
chr2_77130507_77130525	6	Short Reads (ExpansionHunter)	4-6bp	3	2.92	0.0743434343434344
chr2_77142430_77142458	2	Short Reads (ExpansionHunter)	2-3bp	14	12.87	2.65969696969697
chr2_77145776_77145804	4	Short Reads (ExpansionHunter)	4-6bp	7	7.31	0.296868686868687
chr2_77151117_77151141	2	Short Reads (ExpansionHunter)	2-3bp	12	12.03	0.11020202020202
chr2_77151785_77151809	3	Short Reads (ExpansionHunter)	2-3bp	7	7.48	0.252121212121212
chr2_77170840_77170856	2	Short Reads (ExpansionHunter)	2-3bp	8	8.05	0.0681818181818182
chr2_77207142_77207164	2	Short Reads (ExpansionHunter)	2-3bp	11	11.11	0.341313131313131
chr2_77207229_77207241	2	Short Reads (ExpansionHunter)	2-3bp	6	6.07	0.0657575757575758
chr2_77207349_77207373	2	Short Reads (ExpansionHunter)	2-3bp	14	13.59	4.54737373737374
chr2_77212355_77212371	2	Short Reads (ExpansionHunter)	2-3bp	7	7.42	0.266262626262626
chr2_77212550_77212566	2	Short Reads (ExpansionHunter)	2-3bp	8	8.02	0.04
chr2_77218502_77218542	4	Short Reads (ExpansionHunter)	4-6bp	10	9.59	0.365555555555556
chr2_77226538_77226566	2	Short Reads (ExpansionHunter)	2-3bp	10	11.38	4.78343434343434
chr2_77241205_77241245	2	Short Reads (ExpansionHunter)	2-3bp	17	16.7	8.03030303030303
chr2_77257717_77257747	2	Short Reads (ExpansionHunter)	2-3bp	15	14.8	0.626262626262626
chr2_77260374_77260414	2	Short Reads (ExpansionHunter)	2-3bp	21	20.46	1.13979797979798
chr2_7726168_7726192	2	Short Reads (ExpansionHunter)	2-3bp	13	12.97	0.150606060606061
chr2_77264326_77264340	2	Short Reads (ExpansionHunter)	2-3bp	7	7	0
chr2_77276686_77276732	2	Short Reads (ExpansionHunter)	2-3bp	21	20.4	9.33333333333333
chr2_77285340_77285362	2	Short Reads (ExpansionHunter)	2-3bp	20	18.77	14.1788888888889
chr2_77290344_77290352	4	Short Reads (ExpansionHunter)	4-6bp	2	2.09	0.0827272727272727
chr2_77309681_77309733	4	Short Reads (ExpansionHunter)	4-6bp	12	11.65	0.573232323232323
chr2_77311059_77311073	2	Short Reads (ExpansionHunter)	2-3bp	7	7.02	0.0197979797979798
chr2_77322826_77322850	2	Short Reads (ExpansionHunter)	2-3bp	12	11.95	0.0681818181818182
chr2_77348024_77348048	2	Short Reads (ExpansionHunter)	2-3bp	12	12.02	0.908686868686869
chr2_77348791_77348803	2	Short Reads (ExpansionHunter)	2-3bp	7	6.64	0.232727272727273
chr2_77351614_77351640	2	Short Reads (ExpansionHunter)	2-3bp	13	13.19	0.882727272727273
chr2_77353685_77353706	3	Short Reads (ExpansionHunter)	2-3bp	7	7.12	0.147070707070707
chr2_7740985_7741003	2	Short Reads (ExpansionHunter)	2-3bp	9	9.29	0.207979797979798
chr2_77413843_77413867	2	Short Reads (ExpansionHunter)	2-3bp	10	11	1.29292929292929
chr2_77426805_77426829	2	Short Reads (ExpansionHunter)	2-3bp	12	11.79	0.672626262626263
chr2_77450285_77450309	2	Short Reads (ExpansionHunter)	2-3bp	12	11.97	0.09
chr2_77461138_77461168	2	Short Reads (ExpansionHunter)	2-3bp	16	15.92	2.59959595959596
chr2_77476964_77476996	2	Short Reads (ExpansionHunter)	2-3bp	14	14.45	8.4520202020202
chr2_77524186_77524214	2	Short Reads (ExpansionHunter)	2-3bp	13	12.79	2.04636363636364
chr2_77528458_77528500	2	Short Reads (ExpansionHunter)	2-3bp	21	20.63	1.3869696969697
chr2_77530305_77530323	2	Short Reads (ExpansionHunter)	2-3bp	9	9.01	0.01
chr2_77555900_77555920	2	Short Reads (ExpansionHunter)	2-3bp	15	14.48	1.72686868686869
chr2_77568389_77568409	5	Short Reads (ExpansionHunter)	4-6bp	4	4.02	0.0197979797979798
chr2_77570600_77570628	4	Short Reads (ExpansionHunter)	4-6bp	7	7	0.0202020202020202
chr2_77577325_77577369	2	Short Reads (ExpansionHunter)	2-3bp	20	19.25	17.5631313131313
chr2_77581651_77581671	2	Short Reads (ExpansionHunter)	2-3bp	10	11.07	2.81323232323232
chr2_77592400_77592430	2	Short Reads (ExpansionHunter)	2-3bp	16	16.21	1.33929292929293
chr2_77605188_77605208	2	Short Reads (ExpansionHunter)	2-3bp	10	9.77	0.199090909090909
chr2_77606362_77606392	2	Short Reads (ExpansionHunter)	2-3bp	15	15.1	2.93939393939394
chr2_77615115_77615133	2	Short Reads (ExpansionHunter)	2-3bp	9	9.36	0.273131313131313
chr2_77636147_77636159	2	Short Reads (ExpansionHunter)	2-3bp	6	6.03	0.393030303030303
chr2_77651278_77651314	4	Short Reads (ExpansionHunter)	4-6bp	9	9.38	1.42989898989899
chr2_77651561_77651585	4	Short Reads (ExpansionHunter)	4-6bp	6	5.82	0.149090909090909
chr2_77652696_77652735	3	Short Reads (ExpansionHunter)	2-3bp	13	12.81	1.14535353535354
chr2_77657372_77657388	8	Short Reads (ExpansionHunter)	7-15bp	2	1.74	0.194343434343434
chr2_77684833_77684861	2	Short Reads (ExpansionHunter)	2-3bp	14	14.18	0.27030303030303
chr2_77699675_77699705	2	Short Reads (ExpansionHunter)	2-3bp	16	16.35	2.61363636363636
chr2_77701030_77701050	2	Short Reads (ExpansionHunter)	2-3bp	10	9.75	0.189393939393939
chr2_77732047_77732059	2	Short Reads (ExpansionHunter)	2-3bp	6	5.86	0.263030303030303
chr2_77736179_77736201	2	Short Reads (ExpansionHunter)	2-3bp	11	11.45	1.88636363636364
chr2_77763519_77763533	2	Short Reads (ExpansionHunter)	2-3bp	7	6.92	0.0743434343434344
chr2_77776267_77776287	4	Short Reads (ExpansionHunter)	4-6bp	5	4.99	0.01
chr2_77799615_77799631	4	Short Reads (ExpansionHunter)	4-6bp	4.5	4.5	0.252525252525253
chr2_77801022_77801040	2	Short Reads (ExpansionHunter)	2-3bp	9	8.62	0.581414141414141
chr2_77814394_77814432	2	Short Reads (ExpansionHunter)	2-3bp	20	18.6	6.46464646464646
chr2_77824212_77824226	2	Short Reads (ExpansionHunter)	2-3bp	7	6.63	0.235454545454545
chr2_77828137_77828171	2	Short Reads (ExpansionHunter)	2-3bp	20	20.49	5.18171717171717
chr2_77838403_77838423	4	Short Reads (ExpansionHunter)	4-6bp	5	4.82	0.330909090909091
chr2_7783991_7784019	2	Short Reads (ExpansionHunter)	2-3bp	12	14.37	17.2051515151515
chr2_77850966_77850998	4	Short Reads (ExpansionHunter)	4-6bp	9	9.42	1.59959595959596
chr2_77860806_77860830	2	Short Reads (ExpansionHunter)	2-3bp	12	11.82	0.714747474747475
chr2_77865633_77865647	2	Short Reads (ExpansionHunter)	2-3bp	7	7.53	6.57484848484849
chr2_77874662_77874674	2	Short Reads (ExpansionHunter)	2-3bp	7	6.89	0.119090909090909
chr2_77879995_77880016	3	Short Reads (ExpansionHunter)	2-3bp	6	6.09	0.0827272727272727
chr2_77890551_77890585	2	Short Reads (ExpansionHunter)	2-3bp	17	15.97	9.54454545454545
chr2_77900059_77900089	2	Short Reads (ExpansionHunter)	2-3bp	18	17.82	3.88646464646465
chr2_7790472_7790507	5	Short Reads (ExpansionHunter)	4-6bp	7	6.79	0.41
chr2_77933342_77933354	4	Short Reads (ExpansionHunter)	4-6bp	3	2.99	0.01
chr2_7795345_7795387	2	Short Reads (ExpansionHunter)	2-3bp	16	17.67	4.56676767676768
chr2_77953902_77953917	5	Short Reads (ExpansionHunter)	4-6bp	4	3.55	0.27020202020202
chr2_77990086_77990104	2	Short Reads (ExpansionHunter)	2-3bp	7	7.62	0.561212121212121
chr2_77992502_77992522	2	Short Reads (ExpansionHunter)	2-3bp	11	12.05	3.48232323232323
chr2_77997112_77997146	2	Short Reads (ExpansionHunter)	2-3bp	20	19.97	3.7869696969697
chr2_78016907_78016939	4	Short Reads (ExpansionHunter)	4-6bp	8	8.46	0.271111111111111
chr2_78025451_78025467	4	Short Reads (ExpansionHunter)	4-6bp	4	4	0
chr2_78031523_78031539	4	Short Reads (ExpansionHunter)	4-6bp	4	4.31	0.216060606060606
chr2_78034762_78034778	2	Short Reads (ExpansionHunter)	2-3bp	8	7.98	0.0197979797979798
chr2_7804885_7804927	2	Short Reads (ExpansionHunter)	2-3bp	24	23.43	6.14656565656566
chr2_78055846_78055876	3	Short Reads (ExpansionHunter)	2-3bp	10	9.9	0.0909090909090909
chr2_7805756_7805780	3	Short Reads (ExpansionHunter)	2-3bp	8	7.98	0.0602020202020202
chr2_78064324_78064346	2	Short Reads (ExpansionHunter)	2-3bp	11	10.95	0.27020202020202
chr2_78071058_78071092	2	Short Reads (ExpansionHunter)	2-3bp	18	17.83	3.33444444444444
chr2_78079126_78079154	2	Short Reads (ExpansionHunter)	2-3bp	14	13.45	0.916666666666667
chr2_78085477_78085495	2	Short Reads (ExpansionHunter)	2-3bp	8	8.36	0.535757575757576
chr2_78087955_78087981	2	Short Reads (ExpansionHunter)	2-3bp	13	11.43	4.83343434343434
chr2_78088828_78088868	2	Short Reads (ExpansionHunter)	2-3bp	20	20.37	4.07383838383838
chr2_78100682_78100710	2	Short Reads (ExpansionHunter)	2-3bp	14	12.78	5.74909090909091
chr2_78148471_78148505	2	Short Reads (ExpansionHunter)	2-3bp	17	15.99	4.59585858585859
chr2_78150520_78150536	2	Short Reads (ExpansionHunter)	2-3bp	8	8.14	0.141818181818182
chr2_78153709_78153754	5	Short Reads (ExpansionHunter)	4-6bp	9	9.09	0.345353535353535
chr2_7816515_7816549	2	Short Reads (ExpansionHunter)	2-3bp	21	21.08	4.88242424242424
chr2_78174922_78174932	2	Short Reads (ExpansionHunter)	2-3bp	5	5.06	0.36
chr2_7817858_7817878	2	Short Reads (ExpansionHunter)	2-3bp	10	9.91	0.0827272727272727
chr2_78180854_78180866	2	Short Reads (ExpansionHunter)	2-3bp	6	6	0
chr2_78183343_78183375	2	Short Reads (ExpansionHunter)	2-3bp	16	15.95	0.371212121212121
chr2_78260471_78260517	2	Short Reads (ExpansionHunter)	2-3bp	24	23.59	1.65848484848485
chr2_78263699_78263727	2	Short Reads (ExpansionHunter)	2-3bp	14	14.21	0.995858585858586
chr2_78267789_78267829	4	Short Reads (ExpansionHunter)	4-6bp	10	10.07	0.914242424242424
chr2_78277849_78277881	4	Short Reads (ExpansionHunter)	4-6bp	8	7.82	0.22989898989899
chr2_78280487_78280515	4	Short Reads (ExpansionHunter)	4-6bp	7	7.24	0.669090909090909
chr2_78288460_78288492	4	Short Reads (ExpansionHunter)	4-6bp	8	8.47	1.42333333333333
chr2_78289267_78289330	3	Short Reads (ExpansionHunter)	2-3bp	19	18.85	4.33080808080808
chr2_78300358_78300400	2	Short Reads (ExpansionHunter)	2-3bp	18	17.81	4.64030303030303
chr2_78308935_78308971	2	Short Reads (ExpansionHunter)	2-3bp	17	17.27	0.582929292929293
chr2_78315547_78315591	4	Short Reads (ExpansionHunter)	4-6bp	11	11.02	1.31272727272727
chr2_78316562_78316578	2	Short Reads (ExpansionHunter)	2-3bp	8	7.91	0.0827272727272727
chr2_78345483_78345503	5	Short Reads (ExpansionHunter)	4-6bp	5	4.7	0.212121212121212
chr2_78355331_78355357	2	Short Reads (ExpansionHunter)	2-3bp	15	14.46	0.957979797979798
chr2_78370992_78371027	5	Short Reads (ExpansionHunter)	4-6bp	5	5.5	1.08080808080808
chr2_7838369_7838393	2	Short Reads (ExpansionHunter)	2-3bp	13	12.87	0.154646464646465
chr2_78390154_78390174	2	Short Reads (ExpansionHunter)	2-3bp	9	9.18	0.149090909090909
chr2_7839624_7839644	5	Short Reads (ExpansionHunter)	4-6bp	5	4.87	0.114242424242424
chr2_7840569_7840594	5	Short Reads (ExpansionHunter)	4-6bp	5	5.15	0.27020202020202
chr2_78413455_78413471	2	Short Reads (ExpansionHunter)	2-3bp	8	8.13	0.114242424242424
chr2_78420141_78420169	2	Short Reads (ExpansionHunter)	2-3bp	15	14.98	0.423838383838384
chr2_78449075_78449089	2	Short Reads (ExpansionHunter)	2-3bp	7	7.35	0.22979797979798
chr2_78467538_78467570	2	Short Reads (ExpansionHunter)	2-3bp	18	18.35	5.62373737373737
chr2_78471337_78471351	2	Short Reads (ExpansionHunter)	2-3bp	7	6.64	0.232727272727273
chr2_7847932_7847968	2	Short Reads (ExpansionHunter)	2-3bp	16	16.04	1.91757575757576
chr2_78480356_78480376	5	Short Reads (ExpansionHunter)	4-6bp	4	3.89	0.0988888888888889
chr2_78514758_78514778	2	Short Reads (ExpansionHunter)	2-3bp	9	8.71	0.551414141414141
chr2_78518111_78518132	3	Short Reads (ExpansionHunter)	2-3bp	7	7.48	0.252121212121212
chr2_78570442_78570462	2	Short Reads (ExpansionHunter)	2-3bp	10	10.27	1.31020202020202
chr2_78584674_78584706	2	Short Reads (ExpansionHunter)	2-3bp	13	13.34	2.30747474747475
chr2_78591250_78591274	2	Short Reads (ExpansionHunter)	2-3bp	12	12.49	0.292828282828283
chr2_78605727_78605753	2	Short Reads (ExpansionHunter)	2-3bp	9	10.33	5.37484848484848
chr2_78616543_78616571	2	Short Reads (ExpansionHunter)	2-3bp	13	11.28	9.29454545454545
chr2_78638_78648	2	Short Reads (ExpansionHunter)	2-3bp	5	4.96	0.0791919191919192
chr2_78661222_78661258	2	Short Reads (ExpansionHunter)	2-3bp	16	16.38	2.21777777777778
chr2_7867928_7867956	2	Short Reads (ExpansionHunter)	2-3bp	16	15.69	1.69080808080808
chr2_78689029_78689051	2	Short Reads (ExpansionHunter)	2-3bp	10	10.32	0.21979797979798
chr2_78694380_78694392	2	Short Reads (ExpansionHunter)	2-3bp	6	6.26	0.194343434343434
chr2_78695825_78695849	4	Short Reads (ExpansionHunter)	4-6bp	6	6.39	0.24030303030303
chr2_7870690_7870718	2	Short Reads (ExpansionHunter)	2-3bp	17	16.54	3.38222222222222
chr2_78710680_78710760	4	Short Reads (ExpansionHunter)	4-6bp	18	17.77	4.94656565656566
chr2_78712017_78712051	2	Short Reads (ExpansionHunter)	2-3bp	16	15.26	4.49737373737374
chr2_7871660_7871682	2	Short Reads (ExpansionHunter)	2-3bp	18	16.68	17.7147474747475
chr2_78718811_78718863	4	Short Reads (ExpansionHunter)	4-6bp	12	12.29	0.935252525252525
chr2_78719172_78719220	4	Short Reads (ExpansionHunter)	4-6bp	12	12.15	0.633838383838384
chr2_78726890_78726908	6	Short Reads (ExpansionHunter)	4-6bp	3	3.42	0.246060606060606
chr2_78741591_78741611	2	Short Reads (ExpansionHunter)	2-3bp	10	10.12	0.126868686868687
chr2_78751201_78751221	2	Short Reads (ExpansionHunter)	2-3bp	10	9.77	0.178888888888889
chr2_78757603_78757633	2	Short Reads (ExpansionHunter)	2-3bp	13	13.82	1.11878787878788
chr2_78765823_78765859	2	Short Reads (ExpansionHunter)	2-3bp	19	18.87	3.4879797979798
chr2_78783019_78783027	4	Short Reads (ExpansionHunter)	4-6bp	2	2.44	0.248888888888889
chr2_78810082_78810128	2	Short Reads (ExpansionHunter)	2-3bp	21	19.74	6.67919191919192
chr2_78848744_78848760	4	Short Reads (ExpansionHunter)	4-6bp	4	3.78	0.173333333333333
chr2_78906662_78906712	2	Short Reads (ExpansionHunter)	2-3bp	23	22.21	3.11707070707071
chr2_78911321_78911365	2	Short Reads (ExpansionHunter)	2-3bp	22	21.34	3.51959595959596
chr2_78911643_78911653	5	Short Reads (ExpansionHunter)	4-6bp	2	1.97	0.0293939393939394
chr2_78925014_78925038	4	Short Reads (ExpansionHunter)	4-6bp	6	6.08	0.256161616161616
chr2_78935320_78935341	3	Short Reads (ExpansionHunter)	2-3bp	9	8.34	0.691313131313131
chr2_7893911_7893927	2	Short Reads (ExpansionHunter)	2-3bp	7	7.24	0.204444444444444
chr2_78952388_78952410	2	Short Reads (ExpansionHunter)	2-3bp	10	10.48	0.272323232323232
chr2_78958023_78958055	2	Short Reads (ExpansionHunter)	2-3bp	16	14.5	8.71717171717172
chr2_78966626_78966672	2	Short Reads (ExpansionHunter)	2-3bp	21	21.24	2.28525252525253
chr2_78977154_78977162	2	Short Reads (ExpansionHunter)	2-3bp	4	3.94	0.117575757575758
chr2_78991339_78991354	5	Short Reads (ExpansionHunter)	4-6bp	3	2.95	0.047979797979798
chr2_79001735_79001747	4	Short Reads (ExpansionHunter)	4-6bp	3	3.88	0.995555555555556
chr2_79003918_79003956	2	Short Reads (ExpansionHunter)	2-3bp	21	20.05	3.36111111111111
chr2_79015881_79015905	2	Short Reads (ExpansionHunter)	2-3bp	28	25.16	19.8327272727273
chr2_79050682_79050730	4	Short Reads (ExpansionHunter)	4-6bp	11	11.18	0.835959595959596
chr2_79057073_79057125	4	Short Reads (ExpansionHunter)	4-6bp	12	11.79	0.773636363636364
chr2_7908920_7908950	2	Short Reads (ExpansionHunter)	2-3bp	14	14.53	0.554646464646465
chr2_79104757_79104781	2	Short Reads (ExpansionHunter)	2-3bp	13	12.98	0.322828282828283
chr2_79106539_79106547	4	Short Reads (ExpansionHunter)	4-6bp	2	1.61	0.24030303030303
chr2_79107344_79107352	4	Short Reads (ExpansionHunter)	4-6bp	2	2	0
chr2_79114313_79114349	4	Short Reads (ExpansionHunter)	4-6bp	10.5	10.48	1.94909090909091
chr2_79142346_79142354	4	Short Reads (ExpansionHunter)	4-6bp	2	2.06	0.056969696969697
chr2_79154278_79154314	2	Short Reads (ExpansionHunter)	2-3bp	18	18.86	4.54585858585859
chr2_79163152_79163168	2	Short Reads (ExpansionHunter)	2-3bp	8	8.11	0.119090909090909
chr2_79174723_79174737	7	Short Reads (ExpansionHunter)	7-15bp	2	2.02	0.0197979797979798
chr2_79177491_79177507	2	Short Reads (ExpansionHunter)	2-3bp	8	8.12	0.126868686868687
chr2_79200031_79200051	2	Short Reads (ExpansionHunter)	2-3bp	10	9.94	0.31959595959596
chr2_79201443_79201451	4	Short Reads (ExpansionHunter)	4-6bp	2	1.63	0.235454545454545
chr2_79202727_79202755	4	Short Reads (ExpansionHunter)	4-6bp	8	7.96	1.21050505050505
chr2_7920846_7920864	2	Short Reads (ExpansionHunter)	2-3bp	10	9.86	0.121616161616162
chr2_79218311_79218349	2	Short Reads (ExpansionHunter)	2-3bp	22	21.24	11.8206060606061
chr2_79222683_79222701	2	Short Reads (ExpansionHunter)	2-3bp	9	8.96	0.058989898989899
chr2_79241884_79241914	5	Short Reads (ExpansionHunter)	4-6bp	6	5.65	0.593434343434343
chr2_7929105_7929129	4	Short Reads (ExpansionHunter)	4-6bp	6	6.02	0.04
chr2_79294995_79295013	2	Short Reads (ExpansionHunter)	2-3bp	11	10.16	2.05494949494949
chr2_79297178_79297202	4	Short Reads (ExpansionHunter)	4-6bp	6	5.71	0.652424242424242
chr2_79321793_79321819	2	Short Reads (ExpansionHunter)	2-3bp	13	12.38	2.62181818181818
chr2_79343723_79343759	3	Short Reads (ExpansionHunter)	2-3bp	10	10.14	1.57616161616162
chr2_7937947_7937987	4	Short Reads (ExpansionHunter)	4-6bp	6	7.3	3.94949494949495
chr2_79384376_79384434	2	Short Reads (ExpansionHunter)	2-3bp	25	22.06	32.0973737373737
chr2_79385495_79385525	5	Short Reads (ExpansionHunter)	4-6bp	6	6.12	0.147070707070707
chr2_7938559_7938589	3	Short Reads (ExpansionHunter)	2-3bp	10	10.08	0.175353535353535
chr2_7939635_7939679	2	Short Reads (ExpansionHunter)	2-3bp	17	16.89	1.59383838383838
chr2_79408290_79408317	3	Short Reads (ExpansionHunter)	2-3bp	8	8.24	0.628686868686869
chr2_79413934_79413972	2	Short Reads (ExpansionHunter)	2-3bp	14	11.77	22.1182828282828
chr2_7941611_7941647	4	Short Reads (ExpansionHunter)	4-6bp	10	9.88	0.106666666666667
chr2_79443903_79443941	2	Short Reads (ExpansionHunter)	2-3bp	18	17.88	1.52080808080808
chr2_79508955_79509013	2	Short Reads (ExpansionHunter)	2-3bp	21	18.05	32.6136363636364
chr2_79531195_79531235	2	Short Reads (ExpansionHunter)	2-3bp	17.5	16.3	20.4141414141414
chr2_79533796_79533804	4	Short Reads (ExpansionHunter)	4-6bp	2	2.22	0.173333333333333
chr2_79536574_79536602	2	Short Reads (ExpansionHunter)	2-3bp	20	19.48	16.7975757575758
chr2_79541208_79541222	2	Short Reads (ExpansionHunter)	2-3bp	6	6.49	0.252424242424242
chr2_7956205_7956229	2	Short Reads (ExpansionHunter)	2-3bp	12	11.99	0.0504040404040404
chr2_79563161_79563187	2	Short Reads (ExpansionHunter)	2-3bp	11	11.43	3.64151515151515
chr2_7960233_7960245	6	Short Reads (ExpansionHunter)	4-6bp	1	1.33	0.223333333333333
chr2_79626619_79626655	2	Short Reads (ExpansionHunter)	2-3bp	17	16.77	3.6940404040404
chr2_79639932_79639962	2	Short Reads (ExpansionHunter)	2-3bp	15	14.81	0.478686868686869
chr2_79708692_79708700	4	Short Reads (ExpansionHunter)	4-6bp	2	2.26	0.194343434343434
chr2_797192_797224	2	Short Reads (ExpansionHunter)	2-3bp	15	15.72	2.38545454545455
chr2_79748738_79748754	2	Short Reads (ExpansionHunter)	2-3bp	8	8.01	0.01
chr2_79760287_79760311	2	Short Reads (ExpansionHunter)	2-3bp	12	11.43	0.974848484848485
chr2_79777327_79777375	2	Short Reads (ExpansionHunter)	2-3bp	23	21.5	9.16161616161616
chr2_79784759_79784777	2	Short Reads (ExpansionHunter)	2-3bp	9	8.21	1.19787878787879
chr2_79793888_79793920	2	Short Reads (ExpansionHunter)	2-3bp	16	16.93	2.51020202020202
chr2_79814608_79814638	2	Short Reads (ExpansionHunter)	2-3bp	15	16.26	3.24484848484848
chr2_79829360_79829414	2	Short Reads (ExpansionHunter)	2-3bp	24	24.85	26.5934343434343
chr2_79829693_79829733	4	Short Reads (ExpansionHunter)	4-6bp	8	8.23	1.31020202020202
chr2_7983497_7983519	2	Short Reads (ExpansionHunter)	2-3bp	11	11.31	0.66050505050505
chr2_7984074_7984122	4	Short Reads (ExpansionHunter)	4-6bp	12	11.93	0.550606060606061
chr2_79844979_79845001	2	Short Reads (ExpansionHunter)	2-3bp	17	17.23	9.87585858585859
chr2_79867333_79867353	4	Short Reads (ExpansionHunter)	4-6bp	6	5.63	0.397070707070707
chr2_79906293_79906311	2	Short Reads (ExpansionHunter)	2-3bp	9	9.1	0.0909090909090909
chr2_79915306_79915330	2	Short Reads (ExpansionHunter)	2-3bp	9	10.1	2.31313131313131
chr2_7996588_7996602	2	Short Reads (ExpansionHunter)	2-3bp	7	7.04	0.0387878787878788
chr2_79967117_79967139	2	Short Reads (ExpansionHunter)	2-3bp	12	11.45	0.815656565656566
chr2_79973957_79973967	5	Short Reads (ExpansionHunter)	4-6bp	3	2.91	0.0827272727272727
chr2_79977222_79977256	2	Short Reads (ExpansionHunter)	2-3bp	20	19.41	4.18373737373737
chr2_79982029_79982047	6	Short Reads (ExpansionHunter)	4-6bp	3	3.22	0.193535353535354
chr2_79988466_79988500	2	Short Reads (ExpansionHunter)	2-3bp	12.5	14.86	10.5660606060606
chr2_80004672_80004708	4	Short Reads (ExpansionHunter)	4-6bp	7	7.99	1.96959595959596
chr2_80073730_80073770	2	Short Reads (ExpansionHunter)	2-3bp	21	21.55	5.46212121212121
chr2_80081731_80081749	2	Short Reads (ExpansionHunter)	2-3bp	9	8.99	0.01
chr2_80109463_80109491	4	Short Reads (ExpansionHunter)	4-6bp	7	7.03	0.0293939393939394
chr2_80116902_80116936	2	Short Reads (ExpansionHunter)	2-3bp	20	19.85	9.70454545454546
chr2_80117455_80117487	2	Short Reads (ExpansionHunter)	2-3bp	20	19.94	1.97616161616162
chr2_80126459_80126479	2	Short Reads (ExpansionHunter)	2-3bp	10	9.74	0.214545454545455
chr2_80146935_80146979	4	Short Reads (ExpansionHunter)	4-6bp	12	11.5	0.616161616161616
chr2_80149774_80149816	2	Short Reads (ExpansionHunter)	2-3bp	20	20.59	2.20393939393939
chr2_80170231_80170247	2	Short Reads (ExpansionHunter)	2-3bp	8	7.58	0.306666666666667
chr2_80183884_80183910	2	Short Reads (ExpansionHunter)	2-3bp	11	11.95	1.03787878787879
chr2_80184064_80184085	3	Short Reads (ExpansionHunter)	2-3bp	7	6.89	0.0988888888888889
chr2_80192952_80192964	2	Short Reads (ExpansionHunter)	2-3bp	6	6.73	0.926363636363636
chr2_8019552_8019566	2	Short Reads (ExpansionHunter)	2-3bp	7	7	0
chr2_80200519_80200551	4	Short Reads (ExpansionHunter)	4-6bp	8	7.86	0.141818181818182
chr2_80230958_80230983	5	Short Reads (ExpansionHunter)	4-6bp	5	5.12	0.227878787878788
chr2_80241587_80241627	4	Short Reads (ExpansionHunter)	4-6bp	11	10.83	1.01121212121212
chr2_80250182_80250204	2	Short Reads (ExpansionHunter)	2-3bp	11	10.53	1.28191919191919
chr2_80276645_80276672	3	Short Reads (ExpansionHunter)	2-3bp	9	8.93	0.0657575757575758
chr2_80279049_80279085	2	Short Reads (ExpansionHunter)	2-3bp	21	20.65	12.209595959596
chr2_80300281_80300333	2	Short Reads (ExpansionHunter)	2-3bp	24	23.11	8.44232323232323
chr2_80321928_80321952	4	Short Reads (ExpansionHunter)	4-6bp	6	6.12	0.106666666666667
chr2_80347384_80347388	2	Short Reads (ExpansionHunter)	2-3bp	2	2	0
chr2_80370253_80370269	2	Short Reads (ExpansionHunter)	2-3bp	8	8.22	0.233939393939394
chr2_80438008_80438032	4	Short Reads (ExpansionHunter)	4-6bp	6	5.85	0.128787878787879
chr2_80449287_80449323	4	Short Reads (ExpansionHunter)	4-6bp	9	7.99	2.25242424242424
chr2_80468411_80468431	4	Short Reads (ExpansionHunter)	4-6bp	5	5.01	0.01
chr2_80477727_80477761	2	Short Reads (ExpansionHunter)	2-3bp	17	16.68	0.563232323232323
chr2_8047892_8047938	2	Short Reads (ExpansionHunter)	2-3bp	18	19.83	5.51626262626263
chr2_80482073_80482108	5	Short Reads (ExpansionHunter)	4-6bp	7	6.71	0.268585858585859
chr2_80483368_80483386	2	Short Reads (ExpansionHunter)	2-3bp	9	9.48	0.797575757575758
chr2_8049395_8049407	2	Short Reads (ExpansionHunter)	2-3bp	6	5.86	0.121616161616162
chr2_80519119_80519131	2	Short Reads (ExpansionHunter)	2-3bp	6	6.04	0.0387878787878788
chr2_80542253_80542263	2	Short Reads (ExpansionHunter)	2-3bp	5	5.46	0.250909090909091
chr2_80559879_80559891	2	Short Reads (ExpansionHunter)	2-3bp	6	8.99	41.2827272727273
chr2_80568566_80568596	2	Short Reads (ExpansionHunter)	2-3bp	14	14	1.65656565656566
chr2_80589860_80589906	2	Short Reads (ExpansionHunter)	2-3bp	23	22.88	2.85414141414141
chr2_80594821_80594835	2	Short Reads (ExpansionHunter)	2-3bp	7	6.93	0.44959595959596
chr2_80606367_80606413	2	Short Reads (ExpansionHunter)	2-3bp	22	21.39	7.85646464646465
chr2_80611210_80611218	4	Short Reads (ExpansionHunter)	4-6bp	2	1.85	0.128787878787879
chr2_80613066_80613076	5	Short Reads (ExpansionHunter)	4-6bp	3	2.58	0.246060606060606
chr2_80627176_80627190	2	Short Reads (ExpansionHunter)	2-3bp	7	6.56	0.248888888888889
chr2_80632277_80632295	2	Short Reads (ExpansionHunter)	2-3bp	9	9	0.0606060606060606
chr2_80639513_80639539	2	Short Reads (ExpansionHunter)	2-3bp	14	15.6	14.4646464646465
chr2_80654651_80654691	4	Short Reads (ExpansionHunter)	4-6bp	10	9.65	1.26010101010101
chr2_80656856_80656874	2	Short Reads (ExpansionHunter)	2-3bp	9	9.08	0.0945454545454545
chr2_80665739_80665767	4	Short Reads (ExpansionHunter)	4-6bp	7	7.04	0.0387878787878788
chr2_8071583_8071621	2	Short Reads (ExpansionHunter)	2-3bp	17	17.68	3.7349494949495
chr2_80733808_80733840	4	Short Reads (ExpansionHunter)	4-6bp	8	8.25	0.411616161616162
chr2_8074537_8074555	2	Short Reads (ExpansionHunter)	2-3bp	10	9.66	0.226666666666667
chr2_80787138_80787166	2	Short Reads (ExpansionHunter)	2-3bp	11	12.17	2.52636363636364
chr2_80789256_80789278	2	Short Reads (ExpansionHunter)	2-3bp	10	9.46	1.88727272727273
chr2_8084317_8084349	2	Short Reads (ExpansionHunter)	2-3bp	21	20.79	7.37969696969697
chr2_80872858_80872883	5	Short Reads (ExpansionHunter)	4-6bp	5	4.96	0.0791919191919192
chr2_80881111_80881143	2	Short Reads (ExpansionHunter)	2-3bp	18.5	18.68	2.50262626262626
chr2_80927617_80927653	2	Short Reads (ExpansionHunter)	2-3bp	15	16.22	33.5268686868687
chr2_80927847_80927871	2	Short Reads (ExpansionHunter)	2-3bp	12	12.38	0.258181818181818
chr2_80973716_80973752	2	Short Reads (ExpansionHunter)	2-3bp	19	18.98	0.605656565656566
chr2_80975590_80975620	5	Short Reads (ExpansionHunter)	4-6bp	6	5.69	0.216060606060606
chr2_81086255_81086287	4	Short Reads (ExpansionHunter)	4-6bp	13	12.03	9.70616161616162
chr2_81092214_81092250	2	Short Reads (ExpansionHunter)	2-3bp	18	19.46	10.2711111111111
chr2_81100951_81100971	2	Short Reads (ExpansionHunter)	2-3bp	13	11.81	2.47868686868687
chr2_81106369_81106401	2	Short Reads (ExpansionHunter)	2-3bp	16	15.92	1.58949494949495
chr2_81115464_81115508	4	Short Reads (ExpansionHunter)	4-6bp	11	9.75	4.41161616161616
chr2_81116320_81116348	4	Short Reads (ExpansionHunter)	4-6bp	8	7.71	0.713030303030303
chr2_81138509_81138533	3	Short Reads (ExpansionHunter)	2-3bp	8	8.12	0.106666666666667
chr2_81159971_81160004	3	Short Reads (ExpansionHunter)	2-3bp	10	10.33	0.243535353535354
chr2_81167641_81167661	2	Short Reads (ExpansionHunter)	2-3bp	16	14.33	23.859696969697
chr2_81169002_81169024	2	Short Reads (ExpansionHunter)	2-3bp	11	11	0.0808080808080808
chr2_81187978_81187992	2	Short Reads (ExpansionHunter)	2-3bp	7	6.99	0.01
chr2_81192349_81192367	2	Short Reads (ExpansionHunter)	2-3bp	8	8.31	0.216060606060606
chr2_81232291_81232339	4	Short Reads (ExpansionHunter)	4-6bp	10	10.25	1.70454545454545
chr2_81308389_81308429	4	Short Reads (ExpansionHunter)	4-6bp	10	10	0
chr2_81322796_81322835	3	Short Reads (ExpansionHunter)	2-3bp	13	12.74	1.54787878787879
chr2_81326413_81326431	2	Short Reads (ExpansionHunter)	2-3bp	9	9.09	0.0827272727272727
chr2_8134097_8134113	2	Short Reads (ExpansionHunter)	2-3bp	17	16.97	0.0293939393939394
chr2_81342099_81342113	2	Short Reads (ExpansionHunter)	2-3bp	7	6.99	0.0302020202020202
chr2_81352533_81352569	3	Short Reads (ExpansionHunter)	2-3bp	12	12.01	0.212020202020202
chr2_81363538_81363552	2	Short Reads (ExpansionHunter)	2-3bp	9	8.27	0.966767676767677
chr2_81369856_81369900	2	Short Reads (ExpansionHunter)	2-3bp	19	19.37	4.59909090909091
chr2_81382499_81382529	2	Short Reads (ExpansionHunter)	2-3bp	15	16.2	5.71717171717172
chr2_8138956_8138982	2	Short Reads (ExpansionHunter)	2-3bp	12	11.94	0.541818181818182
chr2_81391598_81391624	2	Short Reads (ExpansionHunter)	2-3bp	13	11.71	6.04636363636364
chr2_81416869_81416879	2	Short Reads (ExpansionHunter)	2-3bp	5	4.89	0.0988888888888889
chr2_81423413_81423443	2	Short Reads (ExpansionHunter)	2-3bp	15	14.71	1.13727272727273
chr2_81428799_81428819	5	Short Reads (ExpansionHunter)	4-6bp	4	3.9	0.0909090909090909
chr2_81433701_81433741	2	Short Reads (ExpansionHunter)	2-3bp	20	20.46	2.55393939393939
chr2_81435894_81435912	2	Short Reads (ExpansionHunter)	2-3bp	9	10.6	17.8787878787879
chr2_81453575_81453587	2	Short Reads (ExpansionHunter)	2-3bp	6	6	0
chr2_81459676_81459690	2	Short Reads (ExpansionHunter)	2-3bp	7	7.94	2.72363636363636
chr2_81469474_81469482	4	Short Reads (ExpansionHunter)	4-6bp	2	2.22	0.173333333333333
chr2_81471698_81471738	4	Short Reads (ExpansionHunter)	4-6bp	10	9.43	0.51020202020202
chr2_81472470_81472508	2	Short Reads (ExpansionHunter)	2-3bp	19	18.91	5.29484848484848
chr2_81472748_81472774	2	Short Reads (ExpansionHunter)	2-3bp	13	13.67	3.79909090909091
chr2_8147669_8147689	2	Short Reads (ExpansionHunter)	2-3bp	10	9.99	0.01
chr2_81489501_81489507	2	Short Reads (ExpansionHunter)	2-3bp	3	3	0
chr2_8151812_8151842	5	Short Reads (ExpansionHunter)	4-6bp	6	5.81	0.155454545454545
chr2_81527774_81527799	5	Short Reads (ExpansionHunter)	4-6bp	5	4.94	0.056969696969697
chr2_8154193_8154229	2	Short Reads (ExpansionHunter)	2-3bp	18	17.84	7.87313131313131
chr2_81550962_81550976	2	Short Reads (ExpansionHunter)	2-3bp	7	6.73	0.441515151515152
chr2_81553305_81553317	2	Short Reads (ExpansionHunter)	2-3bp	6	5.98	0.0197979797979798
chr2_81556709_81556721	2	Short Reads (ExpansionHunter)	2-3bp	6	6.2	0.363636363636364
chr2_81559244_81559264	4	Short Reads (ExpansionHunter)	4-6bp	5	4.94	0.056969696969697
chr2_81562229_81562243	2	Short Reads (ExpansionHunter)	2-3bp	7	7.06	0.056969696969697
chr2_81562349_81562361	2	Short Reads (ExpansionHunter)	2-3bp	6	6.02	0.0197979797979798
chr2_8157447_8157485	2	Short Reads (ExpansionHunter)	2-3bp	19	19.07	1.29808080808081
chr2_81594221_81594251	2	Short Reads (ExpansionHunter)	2-3bp	15	14.87	0.780909090909091
chr2_8161495_8161535	2	Short Reads (ExpansionHunter)	2-3bp	20	20.73	2.64353535353535
chr2_81617089_81617095	2	Short Reads (ExpansionHunter)	2-3bp	3	2.86	0.263030303030303
chr2_81623037_81623063	2	Short Reads (ExpansionHunter)	2-3bp	13	13.06	0.582222222222222
chr2_81660033_81660073	4	Short Reads (ExpansionHunter)	4-6bp	11	10.7	0.757575757575758
chr2_81669148_81669190	2	Short Reads (ExpansionHunter)	2-3bp	21	20.93	2.87383838383838
chr2_81695564_81695604	4	Short Reads (ExpansionHunter)	4-6bp	10	9.92	0.922828282828283
chr2_8171541_8171575	2	Short Reads (ExpansionHunter)	2-3bp	17	17.14	3.81858585858586
chr2_81749678_81749718	4	Short Reads (ExpansionHunter)	4-6bp	10	9.63	1.20515151515152
chr2_81756877_81756895	2	Short Reads (ExpansionHunter)	2-3bp	9	8.08	1.06424242424242
chr2_81772064_81772086	2	Short Reads (ExpansionHunter)	2-3bp	11	11.43	0.692020202020202
chr2_81777626_81777652	2	Short Reads (ExpansionHunter)	2-3bp	13	13.31	2.31707070707071
chr2_81794760_81794768	4	Short Reads (ExpansionHunter)	4-6bp	2	1.62	0.237979797979798
chr2_81820867_81820877	2	Short Reads (ExpansionHunter)	2-3bp	5	5.38	0.237979797979798
chr2_81827437_81827445	2	Short Reads (ExpansionHunter)	2-3bp	4	3.64	0.596363636363636
chr2_81883298_81883310	6	Short Reads (ExpansionHunter)	4-6bp	2	1.82	0.149090909090909
chr2_81884275_81884313	2	Short Reads (ExpansionHunter)	2-3bp	13	14.69	7.79181818181818
chr2_81886610_81886628	2	Short Reads (ExpansionHunter)	2-3bp	10	9.92	0.821818181818182
chr2_81899113_81899133	2	Short Reads (ExpansionHunter)	2-3bp	11	11.06	1.57212121212121
chr2_8191473_8191497	2	Short Reads (ExpansionHunter)	2-3bp	12	12.12	4.71272727272727
chr2_81926368_81926396	2	Short Reads (ExpansionHunter)	2-3bp	14	13.99	0.717070707070707
chr2_8193026_8193046	2	Short Reads (ExpansionHunter)	2-3bp	10	10	0.0202020202020202
chr2_81939502_81939522	5	Short Reads (ExpansionHunter)	4-6bp	4	3.53	0.251616161616162
chr2_8194692_8194712	2	Short Reads (ExpansionHunter)	2-3bp	10	10.04	0.058989898989899
chr2_81977983_81977998	5	Short Reads (ExpansionHunter)	4-6bp	4	3.63	0.235454545454545
chr2_81984105_81984131	2	Short Reads (ExpansionHunter)	2-3bp	13	13.2	0.909090909090909
chr2_82003348_82003380	2	Short Reads (ExpansionHunter)	2-3bp	16	15.52	0.312727272727273
chr2_82006693_82006723	2	Short Reads (ExpansionHunter)	2-3bp	16	16.12	3.3389898989899
chr2_82011508_82011524	2	Short Reads (ExpansionHunter)	2-3bp	9	9.04	0.564040404040404
chr2_82013407_82013415	2	Short Reads (ExpansionHunter)	2-3bp	4	4	0
chr2_82054867_82054907	2	Short Reads (ExpansionHunter)	2-3bp	22	21.9	9.22222222222222
chr2_8205603_8205635	2	Short Reads (ExpansionHunter)	2-3bp	16	16.06	9.89535353535354
chr2_82059446_82059492	2	Short Reads (ExpansionHunter)	2-3bp	13	12.74	8.9620202020202
chr2_82069528_82069562	2	Short Reads (ExpansionHunter)	2-3bp	17	17.49	1.86858585858586
chr2_82078595_82078639	4	Short Reads (ExpansionHunter)	4-6bp	7	7.7	5.92929292929293
chr2_82116029_82116047	2	Short Reads (ExpansionHunter)	2-3bp	9	9.72	0.82989898989899
chr2_82127730_82127762	2	Short Reads (ExpansionHunter)	2-3bp	19	19.72	6.50666666666667
chr2_82138271_82138301	2	Short Reads (ExpansionHunter)	2-3bp	12.5	12.48	2.67636363636364
chr2_82157884_82157932	2	Short Reads (ExpansionHunter)	2-3bp	17	16.86	7.23272727272727
chr2_82164673_82164707	2	Short Reads (ExpansionHunter)	2-3bp	16	15.4	1.71717171717172
chr2_82171734_82171756	2	Short Reads (ExpansionHunter)	2-3bp	11.5	12.86	4.84888888888889
chr2_82203827_82203837	5	Short Reads (ExpansionHunter)	4-6bp	1	1.21	0.167575757575758
chr2_82206351_82206367	2	Short Reads (ExpansionHunter)	2-3bp	8	8.3	0.232323232323232
chr2_82209358_82209386	2	Short Reads (ExpansionHunter)	2-3bp	11	11.56	4.06707070707071
chr2_82245325_82245349	2	Short Reads (ExpansionHunter)	2-3bp	12	10.5	7.3030303030303
chr2_82265105_82265119	2	Short Reads (ExpansionHunter)	2-3bp	7	7.14	0.121616161616162
chr2_82265314_82265328	2	Short Reads (ExpansionHunter)	2-3bp	7	7.24	2.02262626262626
chr2_82280029_82280063	2	Short Reads (ExpansionHunter)	2-3bp	16	14.34	5.62060606060606
chr2_82296395_82296409	2	Short Reads (ExpansionHunter)	2-3bp	7	7.04	2.22060606060606
chr2_82304879_82304887	4	Short Reads (ExpansionHunter)	4-6bp	2	2	0
chr2_82327097_82327123	2	Short Reads (ExpansionHunter)	2-3bp	12	11.4	0.96969696969697
chr2_82330401_82330423	2	Short Reads (ExpansionHunter)	2-3bp	11	11.15	0.148989898989899
chr2_82352682_82352698	2	Short Reads (ExpansionHunter)	2-3bp	8	8.17	0.162727272727273
chr2_82374877_82374901	3	Short Reads (ExpansionHunter)	2-3bp	8	7.99	0.252424242424242
chr2_82383626_82383642	2	Short Reads (ExpansionHunter)	2-3bp	8	8.15	0.148989898989899
chr2_82392480_82392504	4	Short Reads (ExpansionHunter)	4-6bp	6	6.47	0.635454545454545
chr2_82401287_82401315	4	Short Reads (ExpansionHunter)	4-6bp	7	6.71	0.228181818181818
chr2_82407450_82407470	2	Short Reads (ExpansionHunter)	2-3bp	10	9.96	0.0387878787878788
chr2_82411090_82411106	2	Short Reads (ExpansionHunter)	2-3bp	8	8.17	0.162727272727273
chr2_82414065_82414093	4	Short Reads (ExpansionHunter)	4-6bp	7	7.43	0.772828282828283
chr2_82420895_82420913	2	Short Reads (ExpansionHunter)	2-3bp	9	8.25	2.37121212121212
chr2_82427835_82427879	2	Short Reads (ExpansionHunter)	2-3bp	22	21.23	10.8253535353535
chr2_82433207_82433247	2	Short Reads (ExpansionHunter)	2-3bp	20	19.4	1.31313131313131
chr2_82440803_82440817	2	Short Reads (ExpansionHunter)	2-3bp	7	7.38	0.237979797979798
chr2_82444454_82444492	2	Short Reads (ExpansionHunter)	2-3bp	20	19.12	3.31878787878788
chr2_82458029_82458045	2	Short Reads (ExpansionHunter)	2-3bp	8	9.47	11.5243434343434
chr2_82468467_82468495	2	Short Reads (ExpansionHunter)	2-3bp	14	13.82	1.07838383838384
chr2_82472014_82472040	2	Short Reads (ExpansionHunter)	2-3bp	13	12.96	0.11959595959596
chr2_82484739_82484755	2	Short Reads (ExpansionHunter)	2-3bp	9	8.9	0.151515151515152
chr2_82487303_82487339	2	Short Reads (ExpansionHunter)	2-3bp	18	17.41	2.66858585858586
chr2_82523863_82523888	5	Short Reads (ExpansionHunter)	4-6bp	5	5.17	0.768787878787879
chr2_82552689_82552715	2	Short Reads (ExpansionHunter)	2-3bp	13	12.92	0.0945454545454545
chr2_8255823_8255843	4	Short Reads (ExpansionHunter)	4-6bp	5	4.93	0.0657575757575758
chr2_82589272_82589316	2	Short Reads (ExpansionHunter)	2-3bp	21	20.64	1.82868686868687
chr2_82608840_82608868	2	Short Reads (ExpansionHunter)	2-3bp	14	13.42	0.973333333333333
chr2_82632673_82632697	4	Short Reads (ExpansionHunter)	4-6bp	5	5.29	0.207979797979798
chr2_82632753_82632773	4	Short Reads (ExpansionHunter)	4-6bp	5	4.8	0.161616161616162
chr2_82640316_82640356	2	Short Reads (ExpansionHunter)	2-3bp	21	21.17	2.5869696969697
chr2_82642625_82642633	4	Short Reads (ExpansionHunter)	4-6bp	2	2.27	0.199090909090909
chr2_82652347_82652381	2	Short Reads (ExpansionHunter)	2-3bp	17	16.58	1.05414141414141
chr2_82683797_82683811	2	Short Reads (ExpansionHunter)	2-3bp	7	6.89	0.0988888888888889
chr2_82720640_82720672	4	Short Reads (ExpansionHunter)	4-6bp	9	9.27	2.13848484848485
chr2_82724874_82724896	2	Short Reads (ExpansionHunter)	2-3bp	11	11.16	0.176161616161616
chr2_82752344_82752389	5	Short Reads (ExpansionHunter)	4-6bp	8	7.89	0.967575757575758
chr2_82759207_82759243	2	Short Reads (ExpansionHunter)	2-3bp	18	17.24	1.3559595959596
chr2_82762225_82762241	2	Short Reads (ExpansionHunter)	2-3bp	8	7.98	0.04
chr2_82762526_82762568	2	Short Reads (ExpansionHunter)	2-3bp	20	19.41	5.59787878787879
chr2_82764530_82764546	2	Short Reads (ExpansionHunter)	2-3bp	8	7.78	0.173333333333333
chr2_82786493_82786508	5	Short Reads (ExpansionHunter)	4-6bp	3	3.47	0.352626262626263
chr2_82798630_82798658	4	Short Reads (ExpansionHunter)	4-6bp	7	7.37	0.397070707070707
chr2_82823788_82823806	2	Short Reads (ExpansionHunter)	2-3bp	9	8.66	0.246868686868687
chr2_82846403_82846427	2	Short Reads (ExpansionHunter)	2-3bp	12	11.46	0.796363636363636
chr2_8284842_8284872	5	Short Reads (ExpansionHunter)	4-6bp	6	5.95	0.047979797979798
chr2_82895909_82895947	2	Short Reads (ExpansionHunter)	2-3bp	15	15.62	2.29858585858586
chr2_82903841_82903855	2	Short Reads (ExpansionHunter)	2-3bp	7	6.91	0.123131313131313
chr2_82906824_82906854	2	Short Reads (ExpansionHunter)	2-3bp	17	16.63	9.32636363636364
chr2_82928688_82928716	2	Short Reads (ExpansionHunter)	2-3bp	13	13.05	0.755050505050505
chr2_82932165_82932204	3	Short Reads (ExpansionHunter)	2-3bp	13	13.17	0.93040404040404
chr2_82952060_82952074	2	Short Reads (ExpansionHunter)	2-3bp	7	6.81	0.175656565656566
chr2_8295358_8295382	2	Short Reads (ExpansionHunter)	2-3bp	11	11.09	0.143333333333333
chr2_82965061_82965103	2	Short Reads (ExpansionHunter)	2-3bp	21	20.08	6.98343434343434
chr2_82994898_82994906	2	Short Reads (ExpansionHunter)	2-3bp	4	3.84	0.297373737373737
chr2_83003248_83003264	2	Short Reads (ExpansionHunter)	2-3bp	8	8.08	0.114747474747475
chr2_83004649_83004665	2	Short Reads (ExpansionHunter)	2-3bp	8	7.73	0.441515151515152
chr2_8302949_8302979	3	Short Reads (ExpansionHunter)	2-3bp	6	7.51	6.49484848484849
chr2_83035915_83035939	2	Short Reads (ExpansionHunter)	2-3bp	12	12.7	3.22222222222222
chr2_83037581_83037596	3	Short Reads (ExpansionHunter)	2-3bp	5	5.25	0.189393939393939
chr2_83041232_83041272	4	Short Reads (ExpansionHunter)	4-6bp	10	9.43	1.64151515151515
chr2_83045189_83045213	4	Short Reads (ExpansionHunter)	4-6bp	6	7.06	5.51151515151515
chr2_83048501_83048521	4	Short Reads (ExpansionHunter)	4-6bp	5	5.17	0.142525252525253
chr2_83052603_83052615	6	Short Reads (ExpansionHunter)	4-6bp	2	1.98	0.100606060606061
chr2_83072243_83072253	5	Short Reads (ExpansionHunter)	4-6bp	2	1.98	0.0197979797979798
chr2_83087419_83087459	2	Short Reads (ExpansionHunter)	2-3bp	20	19.12	2.95515151515152
chr2_83118147_83118179	2	Short Reads (ExpansionHunter)	2-3bp	16	15.85	0.351010101010101
chr2_83122414_83122438	4	Short Reads (ExpansionHunter)	4-6bp	6	5.86	0.162020202020202
chr2_83126367_83126407	2	Short Reads (ExpansionHunter)	2-3bp	20	20	7.15151515151515
chr2_83134998_83135014	4	Short Reads (ExpansionHunter)	4-6bp	4	4.1	0.0909090909090909
chr2_83138815_83138827	4	Short Reads (ExpansionHunter)	4-6bp	3	3.1	0.0909090909090909
chr2_83143462_83143480	2	Short Reads (ExpansionHunter)	2-3bp	9	8.99	0.0504040404040404
chr2_83143999_83144023	4	Short Reads (ExpansionHunter)	4-6bp	6	5.9	0.0909090909090909
chr2_83153201_83153249	2	Short Reads (ExpansionHunter)	2-3bp	22	21.56	7.40040404040404
chr2_83157395_83157415	4	Short Reads (ExpansionHunter)	4-6bp	5	5	0
chr2_83171358_83171390	2	Short Reads (ExpansionHunter)	2-3bp	17	16.46	0.998383838383838
chr2_832036_832042	2	Short Reads (ExpansionHunter)	2-3bp	3	2.99	0.01
chr2_83206784_83206799	3	Short Reads (ExpansionHunter)	2-3bp	4	4.43	0.247575757575758
chr2_83220376_83220426	2	Short Reads (ExpansionHunter)	2-3bp	22	21.54	12.9983838383838
chr2_83229623_83229663	4	Short Reads (ExpansionHunter)	4-6bp	10	10.08	0.761212121212121
chr2_83238691_83238721	5	Short Reads (ExpansionHunter)	4-6bp	6	5.64	0.232727272727273
chr2_83270545_83270561	2	Short Reads (ExpansionHunter)	2-3bp	8	9.97	6.15060606060606
chr2_83305705_83305737	4	Short Reads (ExpansionHunter)	4-6bp	7	7.51	0.313030303030303
chr2_83317444_83317458	2	Short Reads (ExpansionHunter)	2-3bp	7	7.15	0.128787878787879
chr2_83328472_83328500	2	Short Reads (ExpansionHunter)	2-3bp	13	13.41	0.304949494949495
chr2_83330575_83330611	2	Short Reads (ExpansionHunter)	2-3bp	18	17.51	1.96959595959596
chr2_83331766_83331792	2	Short Reads (ExpansionHunter)	2-3bp	13	13.08	0.700606060606061
chr2_83373487_83373503	2	Short Reads (ExpansionHunter)	2-3bp	9	8.53	0.312222222222222
chr2_83388407_83388457	2	Short Reads (ExpansionHunter)	2-3bp	13	18.15	30.0277777777778
chr2_83399638_83399670	2	Short Reads (ExpansionHunter)	2-3bp	11	11.94	7.24888888888889
chr2_83402261_83402285	4	Short Reads (ExpansionHunter)	4-6bp	6	6.08	0.195555555555556
chr2_83407630_83407674	2	Short Reads (ExpansionHunter)	2-3bp	21	20.49	1.58575757575758
chr2_83424583_83424599	2	Short Reads (ExpansionHunter)	2-3bp	8	8.28	0.203636363636364
chr2_83443638_83443662	2	Short Reads (ExpansionHunter)	2-3bp	12	12.03	0.150606060606061
chr2_83452650_83452690	2	Short Reads (ExpansionHunter)	2-3bp	20	20.2	1.11111111111111
chr2_83475499_83475507	2	Short Reads (ExpansionHunter)	2-3bp	4	3.96	0.0791919191919192
chr2_83478321_83478349	2	Short Reads (ExpansionHunter)	2-3bp	14	15.9	4.43434343434343
chr2_83479587_83479611	4	Short Reads (ExpansionHunter)	4-6bp	6	6	0
chr2_83482911_83482947	2	Short Reads (ExpansionHunter)	2-3bp	18	18	0.666666666666667
chr2_83501306_83501330	2	Short Reads (ExpansionHunter)	2-3bp	15	14.25	4.93686868686869
chr2_83512401_83512437	4	Short Reads (ExpansionHunter)	4-6bp	10	10.22	1.30464646464646
chr2_83541292_83541301	3	Short Reads (ExpansionHunter)	2-3bp	3	2.88	0.227878787878788
chr2_83541913_83541945	2	Short Reads (ExpansionHunter)	2-3bp	17	20.27	41.9970707070707
chr2_83544500_83544508	4	Short Reads (ExpansionHunter)	4-6bp	2	1.94	0.056969696969697
chr2_83550902_83550916	2	Short Reads (ExpansionHunter)	2-3bp	7	7.32	0.543030303030303
chr2_83569092_83569136	4	Short Reads (ExpansionHunter)	4-6bp	11	10.37	2.35666666666667
chr2_83574705_83574727	2	Short Reads (ExpansionHunter)	2-3bp	13	13.22	5.80969696969697
chr2_83587719_83587739	2	Short Reads (ExpansionHunter)	2-3bp	9	9.36	1.04080808080808
chr2_83588975_83588995	2	Short Reads (ExpansionHunter)	2-3bp	10	9.73	0.239494949494949
chr2_83598220_83598228	4	Short Reads (ExpansionHunter)	4-6bp	2	2.21	0.167575757575758
chr2_83605809_83605815	2	Short Reads (ExpansionHunter)	2-3bp	3	2.78	0.395555555555556
chr2_8360668_8360692	2	Short Reads (ExpansionHunter)	2-3bp	15	14.51	2.69686868686869
chr2_83617530_83617570	2	Short Reads (ExpansionHunter)	2-3bp	20	19.6	4.82828282828283
chr2_8361886_8361890	2	Short Reads (ExpansionHunter)	2-3bp	2	2	0
chr2_83624977_83625021	4	Short Reads (ExpansionHunter)	4-6bp	11	11.53	1.54454545454545
chr2_8364136_8364154	2	Short Reads (ExpansionHunter)	2-3bp	9	9.06	0.056969696969697
chr2_83658818_83658836	2	Short Reads (ExpansionHunter)	2-3bp	9	9.46	0.331717171717172
chr2_83671457_83671469	6	Short Reads (ExpansionHunter)	4-6bp	2	2.24	0.184242424242424
chr2_83672198_83672231	3	Short Reads (ExpansionHunter)	2-3bp	12	12.02	2.08040404040404
chr2_83697367_83697391	2	Short Reads (ExpansionHunter)	2-3bp	25	20.55	47.0580808080808
chr2_83728722_83728742	2	Short Reads (ExpansionHunter)	2-3bp	10	10.02	0.100606060606061
chr2_83731963_83732005	2	Short Reads (ExpansionHunter)	2-3bp	22	21.74	5.97212121212121
chr2_83752217_83752225	2	Short Reads (ExpansionHunter)	2-3bp	4	4.04	0.0791919191919192
chr2_837627_837653	2	Short Reads (ExpansionHunter)	2-3bp	13	13.65	14.6944444444444
chr2_83779215_83779235	4	Short Reads (ExpansionHunter)	4-6bp	5	4.89	0.0988888888888889
chr2_83796330_83796340	5	Short Reads (ExpansionHunter)	4-6bp	2	2.29	0.207979797979798
chr2_83829023_83829033	5	Short Reads (ExpansionHunter)	4-6bp	2	2.44	0.693333333333333
chr2_83843801_83843819	2	Short Reads (ExpansionHunter)	2-3bp	10	9.76	0.184242424242424
chr2_83845408_83845426	3	Short Reads (ExpansionHunter)	2-3bp	12	12.02	6.70666666666667
chr2_83858262_83858306	2	Short Reads (ExpansionHunter)	2-3bp	21	20.23	3.53242424242424
chr2_8389926_8389966	4	Short Reads (ExpansionHunter)	4-6bp	10	9.12	1.1369696969697
chr2_83900990_83901012	2	Short Reads (ExpansionHunter)	2-3bp	11	11.21	1.09686868686869
chr2_83924213_83924247	2	Short Reads (ExpansionHunter)	2-3bp	17	16.93	1.74252525252525
chr2_83934955_83934985	5	Short Reads (ExpansionHunter)	4-6bp	6	5.92	0.0945454545454545
chr2_83937995_83938043	2	Short Reads (ExpansionHunter)	2-3bp	24	22.56	13.7640404040404
chr2_83947254_83947288	2	Short Reads (ExpansionHunter)	2-3bp	17	14.79	32.5110101010101
chr2_83955997_83956005	4	Short Reads (ExpansionHunter)	4-6bp	2	1.84	0.135757575757576
chr2_83956240_83956252	2	Short Reads (ExpansionHunter)	2-3bp	6	6.13	0.195050505050505
chr2_84003821_84003849	4	Short Reads (ExpansionHunter)	4-6bp	7	6.63	0.518282828282828
chr2_84007269_84007296	3	Short Reads (ExpansionHunter)	2-3bp	9	9.2	0.323232323232323
chr2_84015240_84015267	3	Short Reads (ExpansionHunter)	2-3bp	9	9.18	0.189494949494949
chr2_84025756_84025790	2	Short Reads (ExpansionHunter)	2-3bp	17	16.93	1.82333333333333
chr2_84061880_84061904	2	Short Reads (ExpansionHunter)	2-3bp	12	11.71	0.753434343434343
chr2_84129531_84129561	5	Short Reads (ExpansionHunter)	4-6bp	6	6.5	1.16161616161616
chr2_84135023_84135079	4	Short Reads (ExpansionHunter)	4-6bp	15	14.63	2.59909090909091
chr2_8414213_8414231	2	Short Reads (ExpansionHunter)	2-3bp	9	9.26	0.477171717171717
chr2_84142911_84142931	2	Short Reads (ExpansionHunter)	2-3bp	9	9.19	0.155454545454545
chr2_84192998_84193022	2	Short Reads (ExpansionHunter)	2-3bp	12	12.06	0.36
chr2_84200297_84200317	2	Short Reads (ExpansionHunter)	2-3bp	10	9.95	0.108585858585859
chr2_84208568_84208594	2	Short Reads (ExpansionHunter)	2-3bp	11	11.85	1.09848484848485
chr2_84224116_84224148	2	Short Reads (ExpansionHunter)	2-3bp	18	17.73	2.30010101010101
chr2_84245865_84245875	5	Short Reads (ExpansionHunter)	4-6bp	3	2.61	0.24030303030303
chr2_84268496_84268520	4	Short Reads (ExpansionHunter)	4-6bp	6	6.01	0.0302020202020202
chr2_84276326_84276356	2	Short Reads (ExpansionHunter)	2-3bp	14	14.3	2.17171717171717
chr2_84332751_84332771	5	Short Reads (ExpansionHunter)	4-6bp	4	3.88	0.106666666666667
chr2_84339468_84339484	4	Short Reads (ExpansionHunter)	4-6bp	4	3.93	0.0657575757575758
chr2_84394558_84394566	4	Short Reads (ExpansionHunter)	4-6bp	2	2.12	0.106666666666667
chr2_84423402_84423426	4	Short Reads (ExpansionHunter)	4-6bp	6	6.04	0.11959595959596
chr2_84451276_84451301	5	Short Reads (ExpansionHunter)	4-6bp	5	5	0.0404040404040404
chr2_84514867_84514899	2	Short Reads (ExpansionHunter)	2-3bp	22	20.1	9.14141414141414
chr2_84536568_84536576	4	Short Reads (ExpansionHunter)	4-6bp	1	1.13	0.114242424242424
chr2_8457554_8457594	4	Short Reads (ExpansionHunter)	4-6bp	11	10.24	2.81050505050505
chr2_84580316_84580350	2	Short Reads (ExpansionHunter)	2-3bp	13	12.75	3.36111111111111
chr2_8459650_8459682	4	Short Reads (ExpansionHunter)	4-6bp	9	8.64	0.333737373737374
chr2_84598127_84598179	4	Short Reads (ExpansionHunter)	4-6bp	15	15.4	2.16161616161616
chr2_84609673_84609688	3	Short Reads (ExpansionHunter)	2-3bp	5	5.38	0.298585858585859
chr2_84613144_84613164	2	Short Reads (ExpansionHunter)	2-3bp	10	10.18	0.169292929292929
chr2_84614010_84614034	4	Short Reads (ExpansionHunter)	4-6bp	6	6.07	0.085959595959596
chr2_8463709_8463753	4	Short Reads (ExpansionHunter)	4-6bp	13	12.87	2.41727272727273
chr2_84641090_84641098	4	Short Reads (ExpansionHunter)	4-6bp	2	1.92	0.0743434343434344
chr2_84668810_84668856	2	Short Reads (ExpansionHunter)	2-3bp	20	19.95	5.05808080808081
chr2_84692417_84692481	4	Short Reads (ExpansionHunter)	4-6bp	13.5	13.55	1.98737373737374
chr2_84719869_84719897	2	Short Reads (ExpansionHunter)	2-3bp	14	13.34	3.8630303030303
chr2_84761789_84761821	2	Short Reads (ExpansionHunter)	2-3bp	17	16.78	1.10262626262626
chr2_84763714_84763766	2	Short Reads (ExpansionHunter)	2-3bp	25	24.76	5.31555555555556
chr2_84882440_84882460	5	Short Reads (ExpansionHunter)	4-6bp	4	3.98	0.0602020202020202
chr2_84917516_84917552	2	Short Reads (ExpansionHunter)	2-3bp	18	17.91	1.65848484848485
chr2_84927799_84927819	5	Short Reads (ExpansionHunter)	4-6bp	6	5.2	0.96969696969697
chr2_84928475_84928525	5	Short Reads (ExpansionHunter)	4-6bp	7	7.54	1.68525252525253
chr2_84943885_84943909	4	Short Reads (ExpansionHunter)	4-6bp	6	6.01	0.01
chr2_84953343_84953358	3	Short Reads (ExpansionHunter)	2-3bp	5	4.96	0.0791919191919192
chr2_84956897_84956937	4	Short Reads (ExpansionHunter)	4-6bp	11	10.6	0.363636363636364
chr2_84966774_84966802	4	Short Reads (ExpansionHunter)	4-6bp	7	7.05	0.189393939393939
chr2_84971278_84971302	3	Short Reads (ExpansionHunter)	2-3bp	8	8.06	0.299393939393939
chr2_84993548_84993588	4	Short Reads (ExpansionHunter)	4-6bp	10	10.41	0.325151515151515
chr2_84993902_84993962	5	Short Reads (ExpansionHunter)	4-6bp	10	10.13	0.982929292929293
chr2_85026459_85026501	3	Short Reads (ExpansionHunter)	2-3bp	14	14.3	0.717171717171717
chr2_85045245_85045255	2	Short Reads (ExpansionHunter)	2-3bp	5	5.06	0.056969696969697
chr2_85060007_85060051	2	Short Reads (ExpansionHunter)	2-3bp	22	22.17	3.83949494949495
chr2_85063935_85063957	2	Short Reads (ExpansionHunter)	2-3bp	11	10.79	0.167575757575758
chr2_85074394_85074410	2	Short Reads (ExpansionHunter)	2-3bp	8	8.34	0.246868686868687
chr2_85092128_85092140	4	Short Reads (ExpansionHunter)	4-6bp	3	3.1	0.0909090909090909
chr2_85093623_85093643	5	Short Reads (ExpansionHunter)	4-6bp	4	3.96	0.0387878787878788
chr2_85107235_85107280	5	Short Reads (ExpansionHunter)	4-6bp	9	10.73	6.96676767676768
chr2_85115113_85115133	2	Short Reads (ExpansionHunter)	2-3bp	10	9.86	0.141818181818182
chr2_85115393_85115429	2	Short Reads (ExpansionHunter)	2-3bp	16	15.12	5.66222222222222
chr2_85120366_85120386	2	Short Reads (ExpansionHunter)	2-3bp	10	11.07	2.22737373737374
chr2_85129145_85129163	6	Short Reads (ExpansionHunter)	4-6bp	3	3.15	0.128787878787879
chr2_85133696_85133726	3	Short Reads (ExpansionHunter)	2-3bp	10	9.63	0.356666666666667
chr2_85140899_85140911	2	Short Reads (ExpansionHunter)	2-3bp	8	7.26	1.02262626262626
chr2_85144705_85144719	2	Short Reads (ExpansionHunter)	2-3bp	6	5.63	2.39707070707071
chr2_85149346_85149358	2	Short Reads (ExpansionHunter)	2-3bp	6	6.11	0.22010101010101
chr2_85168192_85168222	2	Short Reads (ExpansionHunter)	2-3bp	15	17.15	8.18939393939394
chr2_851786_851800	2	Short Reads (ExpansionHunter)	2-3bp	7	7.22	0.173333333333333
chr2_85201937_85201965	4	Short Reads (ExpansionHunter)	4-6bp	7	6.05	1.03787878787879
chr2_85218236_85218268	4	Short Reads (ExpansionHunter)	4-6bp	8	8.21	0.187777777777778
chr2_85238777_85238829	4	Short Reads (ExpansionHunter)	4-6bp	11	11.06	2.50141414141414
chr2_85261123_85261171	2	Short Reads (ExpansionHunter)	2-3bp	24	23.68	3.69454545454545
chr2_85279409_85279421	4	Short Reads (ExpansionHunter)	4-6bp	3	2.69	0.216060606060606
chr2_85282794_85282842	2	Short Reads (ExpansionHunter)	2-3bp	24	24.27	7.63343434343434
chr2_8528454_8528486	2	Short Reads (ExpansionHunter)	2-3bp	11	12.6	5.21212121212121
chr2_85289221_85289253	2	Short Reads (ExpansionHunter)	2-3bp	17	17.09	1.0120202020202
chr2_85291548_85291590	6	Short Reads (ExpansionHunter)	4-6bp	7	6.78	0.395555555555556
chr2_85299860_85299904	2	Short Reads (ExpansionHunter)	2-3bp	31	29.88	31.6016161616162
chr2_85397704_85397728	4	Short Reads (ExpansionHunter)	4-6bp	6	6.61	6.62414141414141
chr2_85408338_85408380	2	Short Reads (ExpansionHunter)	2-3bp	23	22.67	12.3041414141414
chr2_85420092_85420116	4	Short Reads (ExpansionHunter)	4-6bp	6	6.14	0.182222222222222
chr2_85454213_85454257	4	Short Reads (ExpansionHunter)	4-6bp	12	12.1	1.04040404040404
chr2_85474068_85474106	2	Short Reads (ExpansionHunter)	2-3bp	21	21.41	2.32515151515152
chr2_85477659_85477691	4	Short Reads (ExpansionHunter)	4-6bp	8	8.02	0.04
chr2_85483487_85483495	4	Short Reads (ExpansionHunter)	4-6bp	2	2	0
chr2_85490033_85490057	4	Short Reads (ExpansionHunter)	4-6bp	6	5.97	0.0293939393939394
chr2_85495549_85495577	2	Short Reads (ExpansionHunter)	2-3bp	15	15.44	2.69333333333333
chr2_85510485_85510545	5	Short Reads (ExpansionHunter)	4-6bp	7	9.35	10.8358585858586
chr2_85522673_85522693	4	Short Reads (ExpansionHunter)	4-6bp	5	5.3	0.252525252525253
chr2_85549367_85549379	4	Short Reads (ExpansionHunter)	4-6bp	4	3.51	0.252424242424242
chr2_85554454_85554484	3	Short Reads (ExpansionHunter)	2-3bp	11	11.39	2.82616161616162
chr2_85559719_85559743	4	Short Reads (ExpansionHunter)	4-6bp	6	5.7	0.212121212121212
chr2_85573081_85573097	2	Short Reads (ExpansionHunter)	2-3bp	8	8.02	0.04
chr2_85574861_85574888	3	Short Reads (ExpansionHunter)	2-3bp	10	11.18	5.62383838383838
chr2_85586580_85586600	4	Short Reads (ExpansionHunter)	4-6bp	5	5.16	0.176161616161616
chr2_8559465_8559493	4	Short Reads (ExpansionHunter)	4-6bp	7	6.86	0.404444444444444
chr2_85614979_85615034	5	Short Reads (ExpansionHunter)	4-6bp	10	10.41	1.88070707070707
chr2_85640604_85640620	2	Short Reads (ExpansionHunter)	2-3bp	8	7.6	0.262626262626263
chr2_85651593_85651607	2	Short Reads (ExpansionHunter)	2-3bp	7	6.85	0.128787878787879
chr2_85682890_85682914	4	Short Reads (ExpansionHunter)	4-6bp	6	6.06	0.0771717171717172
chr2_85684095_85684103	2	Short Reads (ExpansionHunter)	2-3bp	4	4.22	0.173333333333333
chr2_85684730_85684746	2	Short Reads (ExpansionHunter)	2-3bp	8	7.98	0.04
chr2_85704888_85704900	2	Short Reads (ExpansionHunter)	2-3bp	6	5.68	0.21979797979798
chr2_85714754_85714779	5	Short Reads (ExpansionHunter)	4-6bp	4	4.44	0.32969696969697
chr2_85732938_85732970	2	Short Reads (ExpansionHunter)	2-3bp	18	20.24	22.4064646464646
chr2_85742720_85742764	2	Short Reads (ExpansionHunter)	2-3bp	23	22.89	2.88676767676768
chr2_85763821_85763857	2	Short Reads (ExpansionHunter)	2-3bp	20	20.66	4.38828282828283
chr2_85782679_85782700	3	Short Reads (ExpansionHunter)	2-3bp	7	6.88	0.106666666666667
chr2_85793387_85793401	2	Short Reads (ExpansionHunter)	2-3bp	7	8.84	7.46909090909091
chr2_85829572_85829608	4	Short Reads (ExpansionHunter)	4-6bp	10	10.29	1.60191919191919
chr2_85830985_85831017	2	Short Reads (ExpansionHunter)	2-3bp	16	15.44	1.88525252525253
chr2_85849855_85849889	2	Short Reads (ExpansionHunter)	2-3bp	16	16.59	2.9110101010101
chr2_85861820_85861842	2	Short Reads (ExpansionHunter)	2-3bp	11	10.99	0.01
chr2_85900859_85900879	4	Short Reads (ExpansionHunter)	4-6bp	5	4.97	0.170808080808081
chr2_85913032_85913044	4	Short Reads (ExpansionHunter)	4-6bp	4	3.52	0.252121212121212
chr2_8591372_8591392	5	Short Reads (ExpansionHunter)	4-6bp	3	3.01	0.01
chr2_85917782_85917810	4	Short Reads (ExpansionHunter)	4-6bp	7	7.88	3.86424242424242
chr2_85923007_85923023	4	Short Reads (ExpansionHunter)	4-6bp	5	4.96	0.0387878787878788
chr2_85931543_85931571	4	Short Reads (ExpansionHunter)	4-6bp	7	7.46	0.271111111111111
chr2_85933779_85933811	2	Short Reads (ExpansionHunter)	2-3bp	14.5	14.64	1.0610101010101
chr2_86001748_86001772	2	Short Reads (ExpansionHunter)	2-3bp	12	12.6	1.31313131313131
chr2_86041390_86041412	2	Short Reads (ExpansionHunter)	2-3bp	11	11.54	29.200404040404
chr2_86046297_86046312	3	Short Reads (ExpansionHunter)	2-3bp	5	5	0
chr2_86058088_86058108	5	Short Reads (ExpansionHunter)	4-6bp	4	4.06	0.0771717171717172
chr2_8609270_8609310	5	Short Reads (ExpansionHunter)	4-6bp	8	7.6	0.242424242424242
chr2_86146365_86146375	5	Short Reads (ExpansionHunter)	4-6bp	2	1.96	0.0387878787878788
chr2_86153304_86153342	2	Short Reads (ExpansionHunter)	2-3bp	20	19.69	5.52919191919192
chr2_86180080_86180100	4	Short Reads (ExpansionHunter)	4-6bp	5	5.03	0.0293939393939394
chr2_8620205_8620233	4	Short Reads (ExpansionHunter)	4-6bp	7	7.2	0.383838383838384
chr2_8620975_8621001	2	Short Reads (ExpansionHunter)	2-3bp	12	12.58	4.44808080808081
chr2_86223735_86223761	2	Short Reads (ExpansionHunter)	2-3bp	12	12.33	1.07181818181818
chr2_8622887_8622921	2	Short Reads (ExpansionHunter)	2-3bp	18	20.06	12.1983838383838
chr2_86265574_86265586	2	Short Reads (ExpansionHunter)	2-3bp	6	6.02	0.0197979797979798
chr2_86267066_86267072	2	Short Reads (ExpansionHunter)	2-3bp	3	3.04	0.0791919191919192
chr2_86293069_86293097	4	Short Reads (ExpansionHunter)	4-6bp	7	6.54	0.271111111111111
chr2_86294723_86294767	4	Short Reads (ExpansionHunter)	4-6bp	12	11.77	1.57282828282828
chr2_86310707_86310727	2	Short Reads (ExpansionHunter)	2-3bp	10	10.47	0.433434343434343
chr2_86330414_86330462	2	Short Reads (ExpansionHunter)	2-3bp	25	24.46	5.68525252525253
chr2_86332436_86332474	2	Short Reads (ExpansionHunter)	2-3bp	20.5	20.45	3.40151515151515
chr2_86337544_86337554	5	Short Reads (ExpansionHunter)	4-6bp	2	2	0
chr2_86355951_86356007	4	Short Reads (ExpansionHunter)	4-6bp	15	15.31	1.4079797979798
chr2_86375337_86375375	2	Short Reads (ExpansionHunter)	2-3bp	16	16.43	14.0455555555556
chr2_86386621_86386661	2	Short Reads (ExpansionHunter)	2-3bp	19	18.33	2.22333333333333
chr2_86397284_86397298	2	Short Reads (ExpansionHunter)	2-3bp	7	7.12	0.106666666666667
chr2_86401429_86401461	2	Short Reads (ExpansionHunter)	2-3bp	16	15.28	2.00161616161616
chr2_86410017_86410045	4	Short Reads (ExpansionHunter)	4-6bp	7	6.98	0.0197979797979798
chr2_86417986_86418046	4	Short Reads (ExpansionHunter)	4-6bp	16	16.07	6.30818181818182
chr2_86499065_86499073	4	Short Reads (ExpansionHunter)	4-6bp	1	1.17	0.142525252525253
chr2_86576473_86576493	4	Short Reads (ExpansionHunter)	4-6bp	6	5.71	0.207979797979798
chr2_86581741_86581785	2	Short Reads (ExpansionHunter)	2-3bp	20	20.16	12.539797979798
chr2_86598584_86598632	4	Short Reads (ExpansionHunter)	4-6bp	12	12.04	0.341818181818182
chr2_86601610_86601625	5	Short Reads (ExpansionHunter)	4-6bp	3	2.96	0.0387878787878788
chr2_86615520_86615538	2	Short Reads (ExpansionHunter)	2-3bp	10	9.64	0.232727272727273
chr2_86634500_86634534	2	Short Reads (ExpansionHunter)	2-3bp	17	16.92	0.377373737373737
chr2_86635696_86635721	5	Short Reads (ExpansionHunter)	4-6bp	5	5.08	0.0743434343434344
chr2_8666039_8666069	2	Short Reads (ExpansionHunter)	2-3bp	15	15.03	0.393030303030303
chr2_86663224_86663268	4	Short Reads (ExpansionHunter)	4-6bp	10	9.63	1.20515151515152
chr2_86686636_86686684	4	Short Reads (ExpansionHunter)	4-6bp	11	11.16	0.337777777777778
chr2_86708305_86708349	4	Short Reads (ExpansionHunter)	4-6bp	10	10.05	2.43181818181818
chr2_86714181_86714217	4	Short Reads (ExpansionHunter)	4-6bp	9	8.34	1.41858585858586
chr2_86715815_86715823	4	Short Reads (ExpansionHunter)	4-6bp	2	1.86	0.121616161616162
chr2_86716542_86716568	2	Short Reads (ExpansionHunter)	2-3bp	16	14.97	2.55464646464646
chr2_86760965_86761003	2	Short Reads (ExpansionHunter)	2-3bp	19	18.93	1.82333333333333
chr2_86771818_86771826	4	Short Reads (ExpansionHunter)	4-6bp	2	2	0
chr2_86787884_86787898	2	Short Reads (ExpansionHunter)	2-3bp	8	8.1	0.757575757575758
chr2_86809132_86809152	4	Short Reads (ExpansionHunter)	4-6bp	5	4.99	0.01
chr2_86811785_86811809	2	Short Reads (ExpansionHunter)	2-3bp	11	11.36	0.515555555555556
chr2_86814084_86814102	2	Short Reads (ExpansionHunter)	2-3bp	9	9.02	0.04
chr2_86814291_86814317	2	Short Reads (ExpansionHunter)	2-3bp	14	13.4	0.666666666666667
chr2_86828306_86828338	2	Short Reads (ExpansionHunter)	2-3bp	16	15.92	0.114747474747475
chr2_86834467_86834487	2	Short Reads (ExpansionHunter)	2-3bp	10	11.29	14.450404040404
chr2_86848701_86848729	4	Short Reads (ExpansionHunter)	4-6bp	12	11.74	5.10343434343434
chr2_86874352_86874368	4	Short Reads (ExpansionHunter)	4-6bp	4	3.89	0.0988888888888889
chr2_86892178_86892210	4	Short Reads (ExpansionHunter)	4-6bp	8	7.59	0.244343434343434
chr2_86936836_86936861	5	Short Reads (ExpansionHunter)	4-6bp	5	5	0
chr2_86946875_86946903	4	Short Reads (ExpansionHunter)	4-6bp	7	7.27	0.199090909090909
chr2_86972121_86972142	3	Short Reads (ExpansionHunter)	2-3bp	7	6.14	0.99030303030303
chr2_86992682_86992706	4	Short Reads (ExpansionHunter)	4-6bp	6	5.74	0.194343434343434
chr2_8699418_8699468	2	Short Reads (ExpansionHunter)	2-3bp	21	21.38	3.24808080808081
chr2_87007184_87007214	3	Short Reads (ExpansionHunter)	2-3bp	10	10.29	0.36959595959596
chr2_87080145_87080169	2	Short Reads (ExpansionHunter)	2-3bp	12	11.99	0.131212121212121
chr2_8708129_8708159	3	Short Reads (ExpansionHunter)	2-3bp	14	13.26	4.23474747474747
chr2_87089773_87089829	2	Short Reads (ExpansionHunter)	2-3bp	25	25.9	5.60606060606061
chr2_87182044_87182060	2	Short Reads (ExpansionHunter)	2-3bp	8	8.5	0.272727272727273
chr2_8720198_8720234	2	Short Reads (ExpansionHunter)	2-3bp	22	22.54	7.38222222222222
chr2_87276978_87276994	4	Short Reads (ExpansionHunter)	4-6bp	4	4	0
chr2_8728321_8728353	4	Short Reads (ExpansionHunter)	4-6bp	8	7.66	0.226666666666667
chr2_87299783_87299816	3	Short Reads (ExpansionHunter)	2-3bp	11	10.7	0.353535353535354
chr2_87300571_87300595	4	Short Reads (ExpansionHunter)	4-6bp	6	5.53	0.251616161616162
chr2_87301329_87301343	2	Short Reads (ExpansionHunter)	2-3bp	7	7.15	1.09848484848485
chr2_87321741_87321759	3	Short Reads (ExpansionHunter)	2-3bp	6	5.99	0.01
chr2_87331887_87331908	3	Short Reads (ExpansionHunter)	2-3bp	7	6.99	0.01
chr2_87334155_87334182	3	Short Reads (ExpansionHunter)	2-3bp	9	9.06	0.279191919191919
chr2_87387613_87387634	3	Short Reads (ExpansionHunter)	2-3bp	7	7.01	0.0504040404040404
chr2_87390629_87390637	2	Short Reads (ExpansionHunter)	2-3bp	4	4.44	10.0872727272727
chr2_87393255_87393269	2	Short Reads (ExpansionHunter)	2-3bp	7	7	0
chr2_87465837_87465849	2	Short Reads (ExpansionHunter)	2-3bp	6	6.35	0.22979797979798
chr2_87480965_87480985	2	Short Reads (ExpansionHunter)	2-3bp	10	10.13	0.215252525252525
chr2_87510630_87510654	4	Short Reads (ExpansionHunter)	4-6bp	8	8.11	0.19989898989899
chr2_87537408_87537432	2	Short Reads (ExpansionHunter)	2-3bp	12	12.3	0.757575757575758
chr2_87548840_87548854	2	Short Reads (ExpansionHunter)	2-3bp	7	7.14	0.121616161616162
chr2_87553498_87553528	3	Short Reads (ExpansionHunter)	2-3bp	9	9.19	0.155454545454545
chr2_87559166_87559184	2	Short Reads (ExpansionHunter)	2-3bp	9	8.44	1.7640404040404
chr2_87643013_87643045	4	Short Reads (ExpansionHunter)	4-6bp	8	7.85	1.17929292929293
chr2_87680950_87680974	6	Short Reads (ExpansionHunter)	4-6bp	4	4.13	0.114242424242424
chr2_87689626_87689656	6	Short Reads (ExpansionHunter)	4-6bp	5	4.69	0.256464646464646
chr2_87758209_87758229	5	Short Reads (ExpansionHunter)	4-6bp	4	3.95	0.047979797979798
chr2_87762719_87762749	3	Short Reads (ExpansionHunter)	2-3bp	10	10.32	0.26020202020202
chr2_87777222_87777238	4	Short Reads (ExpansionHunter)	4-6bp	4	3.74	0.194343434343434
chr2_87797782_87797797	3	Short Reads (ExpansionHunter)	2-3bp	5	4.13	0.982929292929293
chr2_8780520_8780542	2	Short Reads (ExpansionHunter)	2-3bp	10	10.37	0.296060606060606
chr2_87832941_87832961	4	Short Reads (ExpansionHunter)	4-6bp	5	5.09	0.0827272727272727
chr2_87836324_87836344	4	Short Reads (ExpansionHunter)	4-6bp	5	5.05	0.351010101010101
chr2_87854997_87855011	2	Short Reads (ExpansionHunter)	2-3bp	7	7.19	0.155454545454545
chr2_87863712_87863726	2	Short Reads (ExpansionHunter)	2-3bp	7	7.5	0.838383838383838
chr2_87864576_87864624	4	Short Reads (ExpansionHunter)	4-6bp	11.5	10.82	2.85616161616162
chr2_87891222_87891246	4	Short Reads (ExpansionHunter)	4-6bp	6	6.07	0.085959595959596
chr2_87940632_87940656	2	Short Reads (ExpansionHunter)	2-3bp	13	13.09	1.1130303030303
chr2_87999496_87999508	4	Short Reads (ExpansionHunter)	4-6bp	3	3.35	0.22979797979798
chr2_88066946_88066974	4	Short Reads (ExpansionHunter)	4-6bp	5	5.14	0.343838383838384
chr2_88097803_88097823	2	Short Reads (ExpansionHunter)	2-3bp	10	10.39	0.341313131313131
chr2_88105378_88105398	2	Short Reads (ExpansionHunter)	2-3bp	11	10.62	0.46020202020202
chr2_88105941_88105955	2	Short Reads (ExpansionHunter)	2-3bp	7	7.21	0.167575757575758
chr2_88109269_88109275	2	Short Reads (ExpansionHunter)	2-3bp	8	6.5	5.3030303030303
chr2_88110200_88110234	2	Short Reads (ExpansionHunter)	2-3bp	19	20.21	4.95545454545455
chr2_88130120_88130162	2	Short Reads (ExpansionHunter)	2-3bp	19	20.18	9.94707070707071
chr2_88159489_88159519	3	Short Reads (ExpansionHunter)	2-3bp	10	10.03	0.0293939393939394
chr2_88160531_88160547	2	Short Reads (ExpansionHunter)	2-3bp	7	7.51	0.515050505050505
chr2_88170414_88170449	7	Short Reads (ExpansionHunter)	7-15bp	5	4.45	2.5530303030303
chr2_88188858_88188880	2	Short Reads (ExpansionHunter)	2-3bp	11	10.99	0.0302020202020202
chr2_88200159_88200177	2	Short Reads (ExpansionHunter)	2-3bp	13	11.92	3.20565656565657
chr2_88205126_88205140	2	Short Reads (ExpansionHunter)	2-3bp	6	6.12	0.106666666666667
chr2_88214138_88214152	2	Short Reads (ExpansionHunter)	2-3bp	7	7.01	0.0504040404040404
chr2_88223984_88223992	4	Short Reads (ExpansionHunter)	4-6bp	2	2.13	0.114242424242424
chr2_88240883_88240923	2	Short Reads (ExpansionHunter)	2-3bp	21	20.32	2.6440404040404
chr2_88245290_88245330	4	Short Reads (ExpansionHunter)	4-6bp	9	9.08	0.963232323232323
chr2_88265481_88265513	2	Short Reads (ExpansionHunter)	2-3bp	16	16.35	0.674242424242424
chr2_88274111_88274141	2	Short Reads (ExpansionHunter)	2-3bp	15	15.65	3.86616161616162
chr2_88294600_88294630	2	Short Reads (ExpansionHunter)	2-3bp	15	14.85	0.593434343434343
chr2_88305094_88305118	4	Short Reads (ExpansionHunter)	4-6bp	6	5.96	0.0387878787878788
chr2_88307855_88307883	2	Short Reads (ExpansionHunter)	2-3bp	14	13.56	1.70343434343434
chr2_88311186_88311210	6	Short Reads (ExpansionHunter)	4-6bp	4	3.86	0.121616161616162
chr2_88335180_88335200	4	Short Reads (ExpansionHunter)	4-6bp	7	6.33	2.12232323232323
chr2_88347612_88347630	2	Short Reads (ExpansionHunter)	2-3bp	9	9.02	0.0197979797979798
chr2_88359130_88359154	4	Short Reads (ExpansionHunter)	4-6bp	6	6.05	0.047979797979798
chr2_88365646_88365670	6	Short Reads (ExpansionHunter)	4-6bp	4	4.1	0.191919191919192
chr2_88373857_88373887	5	Short Reads (ExpansionHunter)	4-6bp	6	6.34	0.994343434343434
chr2_88377279_88377315	2	Short Reads (ExpansionHunter)	2-3bp	18	18.35	4.6540404040404
chr2_88399256_88399274	2	Short Reads (ExpansionHunter)	2-3bp	9	9.1	0.272727272727273
chr2_88405229_88405273	2	Short Reads (ExpansionHunter)	2-3bp	21	20.23	5.02737373737374
chr2_88411204_88411234	2	Short Reads (ExpansionHunter)	2-3bp	14	14.23	1.73444444444444
chr2_88419064_88419092	4	Short Reads (ExpansionHunter)	4-6bp	7	6.92	0.155151515151515
chr2_88428444_88428488	4	Short Reads (ExpansionHunter)	4-6bp	10	10.24	1.59838383838384
chr2_88429210_88429238	4	Short Reads (ExpansionHunter)	4-6bp	7	7.34	0.347878787878788
chr2_88432550_88432570	5	Short Reads (ExpansionHunter)	4-6bp	4	4	0
chr2_88434042_88434054	2	Short Reads (ExpansionHunter)	2-3bp	6	6.09	0.163535353535354
chr2_88454873_88454925	2	Short Reads (ExpansionHunter)	2-3bp	22	21.35	6.71464646464646
chr2_88476630_88476658	4	Short Reads (ExpansionHunter)	4-6bp	7	6.61	0.24030303030303
chr2_88478164_88478174	2	Short Reads (ExpansionHunter)	2-3bp	5	4.6	0.646464646464647
chr2_88491683_88491697	2	Short Reads (ExpansionHunter)	2-3bp	7	7.1	0.373737373737374
chr2_88501241_88501261	2	Short Reads (ExpansionHunter)	2-3bp	10	9.3	9.64646464646465
chr2_88514834_88514852	2	Short Reads (ExpansionHunter)	2-3bp	9	9.18	0.25010101010101
chr2_88515_88553	2	Short Reads (ExpansionHunter)	2-3bp	19	18.52	1.01979797979798
chr2_88517100_88517128	2	Short Reads (ExpansionHunter)	2-3bp	14	13.65	2.02777777777778
chr2_88545661_88545675	2	Short Reads (ExpansionHunter)	2-3bp	7	7.17	0.344545454545455
chr2_88546519_88546540	3	Short Reads (ExpansionHunter)	2-3bp	7	6.88	0.308686868686869
chr2_88559510_88559542	2	Short Reads (ExpansionHunter)	2-3bp	17	16.97	0.716262626262626
chr2_88619955_88619975	2	Short Reads (ExpansionHunter)	2-3bp	10	10.08	0.518787878787879
chr2_88625284_88625326	2	Short Reads (ExpansionHunter)	2-3bp	21	20.52	4.19151515151515
chr2_88627211_88627235	3	Short Reads (ExpansionHunter)	2-3bp	7	7.32	0.21979797979798
chr2_88642114_88642156	6	Short Reads (ExpansionHunter)	4-6bp	7	7.26	0.214545454545455
chr2_88656168_88656186	2	Short Reads (ExpansionHunter)	2-3bp	9	8.91	0.102929292929293
chr2_8866036_8866060	4	Short Reads (ExpansionHunter)	4-6bp	6	5.99	0.01
chr2_88664406_88664430	4	Short Reads (ExpansionHunter)	4-6bp	5	5.01	0.01
chr2_88669512_88669532	2	Short Reads (ExpansionHunter)	2-3bp	9	9.3	0.212121212121212
chr2_88674389_88674409	2	Short Reads (ExpansionHunter)	2-3bp	10	10.03	0.11020202020202
chr2_88727084_88727096	2	Short Reads (ExpansionHunter)	2-3bp	6	6.16	1.16606060606061
chr2_88772138_88772158	5	Short Reads (ExpansionHunter)	4-6bp	4	3.77	0.27989898989899
chr2_88780134_88780160	2	Short Reads (ExpansionHunter)	2-3bp	13	13.35	0.633838383838384
chr2_88781351_88781399	2	Short Reads (ExpansionHunter)	2-3bp	20	20.37	19.8112121212121
chr2_88829200_88829216	2	Short Reads (ExpansionHunter)	2-3bp	8	7.98	1.00969696969697
chr2_8887336_8887350	2	Short Reads (ExpansionHunter)	2-3bp	7	6.91	0.0827272727272727
chr2_8910170_8910180	2	Short Reads (ExpansionHunter)	2-3bp	5	5	0
chr2_8929330_8929366	4	Short Reads (ExpansionHunter)	4-6bp	9	8.81	0.276666666666667
chr2_8940078_8940086	4	Short Reads (ExpansionHunter)	4-6bp	2	2.04	0.0387878787878788
chr2_8944648_8944684	2	Short Reads (ExpansionHunter)	2-3bp	18	18.24	0.527676767676768
chr2_89578029_89578043	2	Short Reads (ExpansionHunter)	2-3bp	7	6.78	0.395555555555556
chr2_89588796_89588814	3	Short Reads (ExpansionHunter)	2-3bp	7	6.53	0.251616161616162
chr2_89601244_89601264	5	Short Reads (ExpansionHunter)	4-6bp	4	3.59	0.244343434343434
chr2_89962409_89962419	2	Short Reads (ExpansionHunter)	2-3bp	5	4.9	0.191919191919192
chr2_89977542_89977584	3	Short Reads (ExpansionHunter)	2-3bp	15	15.06	0.723636363636364
chr2_89991784_89991824	4	Short Reads (ExpansionHunter)	4-6bp	10	10.34	0.792323232323232
chr2_90009279_90009303	2	Short Reads (ExpansionHunter)	2-3bp	12	12.32	0.522828282828283
chr2_90018783_90018828	5	Short Reads (ExpansionHunter)	4-6bp	9	8.87	0.801111111111111
chr2_90056916_90056942	2	Short Reads (ExpansionHunter)	2-3bp	11	11.51	0.97969696969697
chr2_9006545_9006585	4	Short Reads (ExpansionHunter)	4-6bp	10	10.36	0.98020202020202
chr2_90108069_90108099	2	Short Reads (ExpansionHunter)	2-3bp	17	16.79	0.793838383838384
chr2_90170570_90170614	4	Short Reads (ExpansionHunter)	4-6bp	7	8.34	5.11555555555556
chr2_90179455_90179485	5	Short Reads (ExpansionHunter)	4-6bp	6	6.08	0.0743434343434344
chr2_90194147_90194187	4	Short Reads (ExpansionHunter)	4-6bp	12	11.59	0.668585858585859
chr2_90230472_90230482	5	Short Reads (ExpansionHunter)	4-6bp	1	1.19387755102041	0.178518830212497
chr2_9024738_9024782	4	Short Reads (ExpansionHunter)	4-6bp	11	11.33	0.485959595959596
chr2_90255247_90255283	4	Short Reads (ExpansionHunter)	4-6bp	6	6.88	1.35919191919192
chr2_90267795_90267819	6	Short Reads (ExpansionHunter)	4-6bp	3	3.14	0.525656565656566
chr2_90271681_90271691	2	Short Reads (ExpansionHunter)	2-3bp	5	5.12	0.106666666666667
chr2_90274115_90274127	4	Short Reads (ExpansionHunter)	4-6bp	3	3.15	0.128787878787879
chr2_90279531_90279552	3	Short Reads (ExpansionHunter)	2-3bp	7	6.71	0.207979797979798
chr2_9028283_9028311	4	Short Reads (ExpansionHunter)	4-6bp	7	7.08	0.0743434343434344
chr2_90285910_90285922	2	Short Reads (ExpansionHunter)	2-3bp	6	5.77	0.178888888888889
chr2_9034017_9034039	2	Short Reads (ExpansionHunter)	2-3bp	10	10.48	0.252121212121212
chr2_9048519_9048559	2	Short Reads (ExpansionHunter)	2-3bp	11	15.43	25.9041414141414
chr2_9051629_9051669	4	Short Reads (ExpansionHunter)	4-6bp	11	11.28	0.749090909090909
chr2_9093441_9093497	4	Short Reads (ExpansionHunter)	4-6bp	24	25.78	53.4460606060606
chr2_9115538_9115556	2	Short Reads (ExpansionHunter)	2-3bp	11	10.08	1.06424242424242
chr2_9130723_9130739	2	Short Reads (ExpansionHunter)	2-3bp	8	8	0
chr2_9138436_9138474	2	Short Reads (ExpansionHunter)	2-3bp	19	18.95	4.75505050505051
chr2_9144997_9145013	2	Short Reads (ExpansionHunter)	2-3bp	8	7.92	0.215757575757576
chr2_91542575_91542587	4	Short Reads (ExpansionHunter)	4-6bp	3	3.04	0.0387878787878788
chr2_91546279_91546295	2	Short Reads (ExpansionHunter)	2-3bp	8	7.96	0.0791919191919192
chr2_91629878_91629894	4	Short Reads (ExpansionHunter)	4-6bp	4	4.05	0.047979797979798
chr2_9164551_9164579	4	Short Reads (ExpansionHunter)	4-6bp	6	5.98	0.100606060606061
chr2_91722282_91722302	2	Short Reads (ExpansionHunter)	2-3bp	10	10.07	0.0657575757575758
chr2_91737874_91737904	2	Short Reads (ExpansionHunter)	2-3bp	15	15.54	0.473131313131313
chr2_9175502_9175550	3	Short Reads (ExpansionHunter)	2-3bp	15	15.87	2.59909090909091
chr2_91756726_91756754	2	Short Reads (ExpansionHunter)	2-3bp	14	14.2	1.03030303030303
chr2_91776604_91776654	2	Short Reads (ExpansionHunter)	2-3bp	25	24.39	2.74535353535354
chr2_91860115_91860125	2	Short Reads (ExpansionHunter)	2-3bp	5.5	5.5	0.252525252525253
chr2_9186359_9186383	4	Short Reads (ExpansionHunter)	4-6bp	5	5.44	0.248888888888889
chr2_91866831_91866851	5	Short Reads (ExpansionHunter)	4-6bp	4	4.48	0.252121212121212
chr2_91880695_91880720	5	Short Reads (ExpansionHunter)	4-6bp	5	5.58	1.39757575757576
chr2_91899985_91900010	5	Short Reads (ExpansionHunter)	4-6bp	5	4.96	0.0387878787878788
chr2_91911183_91911193	5	Short Reads (ExpansionHunter)	4-6bp	2	1.66	0.226666666666667
chr2_91917834_91917846	3	Short Reads (ExpansionHunter)	2-3bp	4	4.49	0.252424242424242
chr2_91920179_91920189	5	Short Reads (ExpansionHunter)	4-6bp	2	1.63	0.235454545454545
chr2_91934868_91934888	5	Short Reads (ExpansionHunter)	4-6bp	4	3.6	0.646464646464647
chr2_91937254_91937282	4	Short Reads (ExpansionHunter)	4-6bp	8	8.54	3.30141414141414
chr2_91940264_91940280	4	Short Reads (ExpansionHunter)	4-6bp	4	3.52	0.252121212121212
chr2_91952240_91952248	4	Short Reads (ExpansionHunter)	4-6bp	2	1.6	0.242424242424242
chr2_91977339_91977355	2	Short Reads (ExpansionHunter)	2-3bp	8	8.41	7.35545454545455
chr2_91987793_91987813	4	Short Reads (ExpansionHunter)	4-6bp	5	4.08	1.00363636363636
chr2_9199000_9199024	4	Short Reads (ExpansionHunter)	4-6bp	6	6.24	0.184242424242424
chr2_92007712_92007776	4	Short Reads (ExpansionHunter)	4-6bp	17	16.44	0.673131313131313
chr2_92010585_92010597	4	Short Reads (ExpansionHunter)	4-6bp	3	2.96	0.0791919191919192
chr2_92021672_92021696	4	Short Reads (ExpansionHunter)	4-6bp	6	5.93	0.085959595959596
chr2_92059727_92059749	2	Short Reads (ExpansionHunter)	2-3bp	10	10.04	0.503434343434343
chr2_92068590_92068598	4	Short Reads (ExpansionHunter)	4-6bp	2	2	0
chr2_92069137_92069163	2	Short Reads (ExpansionHunter)	2-3bp	13	13.26	0.275151515151515
chr2_9318973_9318977	2	Short Reads (ExpansionHunter)	2-3bp	2	2	0
chr2_9338290_9338308	2	Short Reads (ExpansionHunter)	2-3bp	9	8.98	0.04
chr2_9348116_9348140	4	Short Reads (ExpansionHunter)	4-6bp	6	5.95	0.169191919191919
chr2_9352212_9352246	2	Short Reads (ExpansionHunter)	2-3bp	11	11.15	3.46212121212121
chr2_9361974_9362012	2	Short Reads (ExpansionHunter)	2-3bp	21	20.7	6.35353535353535
chr2_94218585_94218617	4	Short Reads (ExpansionHunter)	4-6bp	6.5	6.58	0.407676767676768
chr2_94259946_94259964	2	Short Reads (ExpansionHunter)	2-3bp	9	9.01	0.01
chr2_94263663_94263679	2	Short Reads (ExpansionHunter)	2-3bp	8	7.99	0.01
chr2_9436774_9436795	3	Short Reads (ExpansionHunter)	2-3bp	7	10.47	13.6859595959596
chr2_9444140_9444158	2	Short Reads (ExpansionHunter)	2-3bp	9	10.04	2.54383838383838
chr2_9444659_9444683	4	Short Reads (ExpansionHunter)	4-6bp	5	5.48	0.252121212121212
chr2_9448560_9448576	2	Short Reads (ExpansionHunter)	2-3bp	8	7.97	0.0293939393939394
chr2_9457147_9457191	2	Short Reads (ExpansionHunter)	2-3bp	23	22.58	2.20565656565657
chr2_94580029_94580069	4	Short Reads (ExpansionHunter)	4-6bp	12	11.75	0.674242424242424
chr2_94602018_94602052	2	Short Reads (ExpansionHunter)	2-3bp	17	17.5	1.70707070707071
chr2_94626548_94626588	2	Short Reads (ExpansionHunter)	2-3bp	20.5	19.28	9.21373737373737
chr2_94633813_94633839	2	Short Reads (ExpansionHunter)	2-3bp	11	11.18	0.310707070707071
chr2_9464069_9464091	2	Short Reads (ExpansionHunter)	2-3bp	11	10.99	0.0302020202020202
chr2_94656558_94656598	2	Short Reads (ExpansionHunter)	2-3bp	19	19	1.73737373737374
chr2_9466595_9466615	4	Short Reads (ExpansionHunter)	4-6bp	5	5	0
chr2_94698134_94698170	2	Short Reads (ExpansionHunter)	2-3bp	17	17.31	1.08474747474747
chr2_94698932_94698968	4	Short Reads (ExpansionHunter)	4-6bp	8	8.29	0.228181818181818
chr2_94723066_94723108	2	Short Reads (ExpansionHunter)	2-3bp	17	17.35	2.41161616161616
chr2_947265_947295	6	Short Reads (ExpansionHunter)	4-6bp	5	4.5	0.757575757575758
chr2_94740822_94740846	2	Short Reads (ExpansionHunter)	2-3bp	12	12.16	0.155959595959596
chr2_9474538_9474553	5	Short Reads (ExpansionHunter)	4-6bp	3	3.17	0.142525252525253
chr2_94748018_94748044	2	Short Reads (ExpansionHunter)	2-3bp	13	12.97	0.09
chr2_94788711_94788721	2	Short Reads (ExpansionHunter)	2-3bp	5	5	0
chr2_94843512_94843540	4	Short Reads (ExpansionHunter)	4-6bp	7	7	0.0202020202020202
chr2_948493_948515	2	Short Reads (ExpansionHunter)	2-3bp	12	12.56	2.55191919191919
chr2_94856212_94856230	2	Short Reads (ExpansionHunter)	2-3bp	9	8.59	0.284747474747475
chr2_94860649_94860689	2	Short Reads (ExpansionHunter)	2-3bp	19	19.24	2.32565656565657
chr2_94882788_94882820	2	Short Reads (ExpansionHunter)	2-3bp	16	15.72	0.405656565656566
chr2_94892120_94892150	2	Short Reads (ExpansionHunter)	2-3bp	15	15	0.303030303030303
chr2_94917553_94917581	2	Short Reads (ExpansionHunter)	2-3bp	14	13.68	0.300606060606061
chr2_94986052_94986076	4	Short Reads (ExpansionHunter)	4-6bp	6	6.07	0.0657575757575758
chr2_95027699_95027723	6	Short Reads (ExpansionHunter)	4-6bp	4	4.02	0.0197979797979798
chr2_95040122_95040142	2	Short Reads (ExpansionHunter)	2-3bp	10	10.03	0.0293939393939394
chr2_95189535_95189575	4	Short Reads (ExpansionHunter)	4-6bp	11	10.68	0.684444444444444
chr2_95264349_95264375	2	Short Reads (ExpansionHunter)	2-3bp	13	13.04	0.0993939393939394
chr2_95283771_95283811	4	Short Reads (ExpansionHunter)	4-6bp	10.5	10.54	0.473131313131313
chr2_9529969_9529991	2	Short Reads (ExpansionHunter)	2-3bp	11	11.17	0.182929292929293
chr2_95324515_95324555	4	Short Reads (ExpansionHunter)	4-6bp	12	11.81	1.77161616161616
chr2_95372206_95372230	4	Short Reads (ExpansionHunter)	4-6bp	6	5.98	0.0197979797979798
chr2_95384169_95384205	2	Short Reads (ExpansionHunter)	2-3bp	19	19.51	2.65646464646465
chr2_95419365_95419377	2	Short Reads (ExpansionHunter)	2-3bp	6	5.4	0.848484848484849
chr2_95419804_95419818	2	Short Reads (ExpansionHunter)	2-3bp	7	6.97	0.0293939393939394
chr2_95431273_95431301	2	Short Reads (ExpansionHunter)	2-3bp	14	14.34	1.53979797979798
chr2_95438490_95438502	2	Short Reads (ExpansionHunter)	2-3bp	6	6.3	1.42424242424242
chr2_95458788_95458808	4	Short Reads (ExpansionHunter)	4-6bp	5	5	0
chr2_95537123_95537139	4	Short Reads (ExpansionHunter)	4-6bp	4	3.98	0.0197979797979798
chr2_955954_955978	6	Short Reads (ExpansionHunter)	4-6bp	4	4.71	20.1877777777778
chr2_95602569_95602601	2	Short Reads (ExpansionHunter)	2-3bp	17	17.17	2.86979797979798
chr2_95617926_95617946	4	Short Reads (ExpansionHunter)	4-6bp	5	5	0
chr2_95638233_95638245	2	Short Reads (ExpansionHunter)	2-3bp	6	6.4	1.85858585858586
chr2_95658464_95658480	2	Short Reads (ExpansionHunter)	2-3bp	8	7.7	0.212121212121212
chr2_95682145_95682203	2	Short Reads (ExpansionHunter)	2-3bp	25	24.89	7.59383838383838
chr2_95705285_95705329	2	Short Reads (ExpansionHunter)	2-3bp	23	22.69	1.58979797979798
chr2_95707982_95708033	3	Short Reads (ExpansionHunter)	2-3bp	17	17.28	0.244040404040404
chr2_95717309_95717347	2	Short Reads (ExpansionHunter)	2-3bp	20	19.32	1.69454545454545
chr2_95729926_95729946	4	Short Reads (ExpansionHunter)	4-6bp	5	4.7	0.212121212121212
chr2_9573830_9573842	2	Short Reads (ExpansionHunter)	2-3bp	6	6.38	0.621818181818182
chr2_95743996_95744010	2	Short Reads (ExpansionHunter)	2-3bp	7	6.64	0.293333333333333
chr2_95800450_95800482	4	Short Reads (ExpansionHunter)	4-6bp	7	6.78	0.496565656565657
chr2_95801525_95801567	2	Short Reads (ExpansionHunter)	2-3bp	21	20.89	2.96757575757576
chr2_95816220_95816262	2	Short Reads (ExpansionHunter)	2-3bp	22	22.55	2.25
chr2_95840929_95840943	2	Short Reads (ExpansionHunter)	2-3bp	8	7.61	0.260505050505051
chr2_9593976_9594000	2	Short Reads (ExpansionHunter)	2-3bp	12	12.11	0.947373737373737
chr2_95983584_95983628	4	Short Reads (ExpansionHunter)	4-6bp	11	10.98	0.302626262626263
chr2_9606403_9606433	6	Short Reads (ExpansionHunter)	4-6bp	4	4.5	0.272727272727273
chr2_9606523_9606537	2	Short Reads (ExpansionHunter)	2-3bp	7	7.1	0.0909090909090909
chr2_9608939_9608967	4	Short Reads (ExpansionHunter)	4-6bp	7	7.16	0.135757575757576
chr2_96115226_96115253	3	Short Reads (ExpansionHunter)	2-3bp	9	8.16	1.83272727272727
chr2_96148921_96148943	2	Short Reads (ExpansionHunter)	2-3bp	11	10.99	0.191818181818182
chr2_96171730_96171765	5	Short Reads (ExpansionHunter)	4-6bp	7	7.09	0.102929292929293
chr2_96185376_96185400	6	Short Reads (ExpansionHunter)	4-6bp	4	3.99	0.01
chr2_96197066_96197121	5	Short Reads (ExpansionHunter)	4-6bp	12	12.62	12.5410101010101
chr2_96214321_96214346	5	Short Reads (ExpansionHunter)	4-6bp	5	5.2	0.343434343434343
chr2_96228187_96228231	4	Short Reads (ExpansionHunter)	4-6bp	11	11.07	0.106161616161616
chr2_96229679_96229709	3	Short Reads (ExpansionHunter)	2-3bp	10	10.18	0.532929292929293
chr2_96249091_96249117	2	Short Reads (ExpansionHunter)	2-3bp	13	13.13	0.296060606060606
chr2_9630460_9630478	6	Short Reads (ExpansionHunter)	4-6bp	3	3.19	0.155454545454545
chr2_96310542_96310574	4	Short Reads (ExpansionHunter)	4-6bp	8	8.11	0.19989898989899
chr2_96329149_96329193	2	Short Reads (ExpansionHunter)	2-3bp	19	17.56	17.0569696969697
chr2_96388214_96388222	4	Short Reads (ExpansionHunter)	4-6bp	2	1.72	0.223838383838384
chr2_96399502_96399514	2	Short Reads (ExpansionHunter)	2-3bp	6	5.96	0.0791919191919192
chr2_96448882_96448907	5	Short Reads (ExpansionHunter)	4-6bp	5	4.94	0.056969696969697
chr2_96460785_96460815	6	Short Reads (ExpansionHunter)	4-6bp	5	5	0
chr2_96479597_96479627	2	Short Reads (ExpansionHunter)	2-3bp	16	15.78	0.81979797979798
chr2_96514452_96514482	6	Short Reads (ExpansionHunter)	4-6bp	5	4.65	0.22979797979798
chr2_96565885_96565917	4	Short Reads (ExpansionHunter)	4-6bp	8	8.03	0.0697979797979798
chr2_96590987_96591027	5	Short Reads (ExpansionHunter)	4-6bp	8	8.03	0.0495959595959596
chr2_9659859_9659879	2	Short Reads (ExpansionHunter)	2-3bp	10	9.86	0.121616161616162
chr2_96611903_96611937	2	Short Reads (ExpansionHunter)	2-3bp	23	21.91	13.2140404040404
chr2_96645784_96645800	2	Short Reads (ExpansionHunter)	2-3bp	8	8.04	0.0387878787878788
chr2_96657065_96657083	2	Short Reads (ExpansionHunter)	2-3bp	9	9.27	0.199090909090909
chr2_9667237_9667249	4	Short Reads (ExpansionHunter)	4-6bp	5	4.56	0.652929292929293
chr2_96672660_96672686	2	Short Reads (ExpansionHunter)	2-3bp	13	13.65	0.896464646464646
chr2_96681772_96681804	4	Short Reads (ExpansionHunter)	4-6bp	8	8.61	1.67464646464646
chr2_966945_966977	4	Short Reads (ExpansionHunter)	4-6bp	8	8.08	0.316767676767677
chr2_96730671_96730683	2	Short Reads (ExpansionHunter)	2-3bp	6	6.08	0.276363636363636
chr2_96742395_96742405	2	Short Reads (ExpansionHunter)	2-3bp	5	5.05	0.047979797979798
chr2_9674624_9674644	4	Short Reads (ExpansionHunter)	4-6bp	6	5.7	0.212121212121212
chr2_96752870_96752920	5	Short Reads (ExpansionHunter)	4-6bp	10	9.94	0.602424242424242
chr2_96758458_96758498	4	Short Reads (ExpansionHunter)	4-6bp	11	10.67	0.465757575757576
chr2_96765777_96765797	4	Short Reads (ExpansionHunter)	4-6bp	5	4.95	0.0681818181818182
chr2_9678198_9678232	2	Short Reads (ExpansionHunter)	2-3bp	7	10.47	29.7667676767677
chr2_96821986_96822007	3	Short Reads (ExpansionHunter)	2-3bp	7	7.1	0.0909090909090909
chr2_96824455_96824467	4	Short Reads (ExpansionHunter)	4-6bp	3	3	0
chr2_96834330_96834360	3	Short Reads (ExpansionHunter)	2-3bp	10	10.03	0.251616161616162
chr2_96887215_96887239	3	Short Reads (ExpansionHunter)	2-3bp	8	8.23	0.178888888888889
chr2_96889677_96889721	4	Short Reads (ExpansionHunter)	4-6bp	11	11.22	0.759191919191919
chr2_96890301_96890317	4	Short Reads (ExpansionHunter)	4-6bp	4	3.96	0.0387878787878788
chr2_9690783_9690801	2	Short Reads (ExpansionHunter)	2-3bp	9	9.01	0.01
chr2_96961312_96961340	2	Short Reads (ExpansionHunter)	2-3bp	15	14.84	0.863030303030303
chr2_96964633_96964637	2	Short Reads (ExpansionHunter)	2-3bp	4	3.74	0.456969696969697
chr2_96987382_96987406	2	Short Reads (ExpansionHunter)	2-3bp	18	17.55	6.08838383838384
chr2_9698748_9698784	4	Short Reads (ExpansionHunter)	4-6bp	11	10.89	2.13929292929293
chr2_96994741_96994775	2	Short Reads (ExpansionHunter)	2-3bp	17	17.12	0.995555555555556
chr2_97007633_97007661	4	Short Reads (ExpansionHunter)	4-6bp	7	6.89	0.119090909090909
chr2_97010266_97010306	2	Short Reads (ExpansionHunter)	2-3bp	20	20.08	1.26626262626263
chr2_97012153_97012181	4	Short Reads (ExpansionHunter)	4-6bp	9	8.83	1.05161616161616
chr2_97016261_97016275	2	Short Reads (ExpansionHunter)	2-3bp	6	6.18	0.149090909090909
chr2_97025112_97025128	4	Short Reads (ExpansionHunter)	4-6bp	5	4.86	0.121616161616162
chr2_97035045_97035085	2	Short Reads (ExpansionHunter)	2-3bp	10	12.39	23.7554545454545
chr2_97047644_97047688	4	Short Reads (ExpansionHunter)	4-6bp	11	10.86	0.869090909090909
chr2_9706102_9706112	5	Short Reads (ExpansionHunter)	4-6bp	5	3.74	2.21454545454545
chr2_97062482_97062494	2	Short Reads (ExpansionHunter)	2-3bp	6	6.15	0.128787878787879
chr2_97075251_97075271	5	Short Reads (ExpansionHunter)	4-6bp	4	3.98	0.0197979797979798
chr2_97123613_97123637	2	Short Reads (ExpansionHunter)	2-3bp	6	8.01	8.13121212121212
chr2_97123957_97123975	2	Short Reads (ExpansionHunter)	2-3bp	12	11.14	1.53575757575758
chr2_9713370_9713412	2	Short Reads (ExpansionHunter)	2-3bp	19	19.76	8.56808080808081
chr2_97137592_97137608	2	Short Reads (ExpansionHunter)	2-3bp	6	6.44	0.693333333333333
chr2_97157130_97157150	2	Short Reads (ExpansionHunter)	2-3bp	14	13.05	2.97727272727273
chr2_97172831_97172857	2	Short Reads (ExpansionHunter)	2-3bp	14	13.74	11.3458585858586
chr2_9718863_9718896	3	Short Reads (ExpansionHunter)	2-3bp	10	11.16	3.99434343434343
chr2_9719792_9719808	4	Short Reads (ExpansionHunter)	4-6bp	5	4.58	0.246060606060606
chr2_97220051_97220085	2	Short Reads (ExpansionHunter)	2-3bp	17	15.09	6.7089898989899
chr2_9726192_9726228	4	Short Reads (ExpansionHunter)	4-6bp	5	7	5.51515151515152
chr2_97279718_97279742	4	Short Reads (ExpansionHunter)	4-6bp	6	5.92	0.155151515151515
chr2_97290731_97290751	2	Short Reads (ExpansionHunter)	2-3bp	10	9.79	0.167575757575758
chr2_97300884_97300909	5	Short Reads (ExpansionHunter)	4-6bp	5	4.95	0.0681818181818182
chr2_97318408_97318420	2	Short Reads (ExpansionHunter)	2-3bp	6	6.03	0.0293939393939394
chr2_9732284_9732300	2	Short Reads (ExpansionHunter)	2-3bp	7	7.38	0.237979797979798
chr2_97330021_97330037	4	Short Reads (ExpansionHunter)	4-6bp	4	3.96	0.0387878787878788
chr2_97348169_97348197	4	Short Reads (ExpansionHunter)	4-6bp	6	6.25	0.189393939393939
chr2_97390083_97390095	2	Short Reads (ExpansionHunter)	2-3bp	6	6.03	0.0293939393939394
chr2_97407588_97407613	5	Short Reads (ExpansionHunter)	4-6bp	5	4.95	0.0681818181818182
chr2_97417192_97417212	2	Short Reads (ExpansionHunter)	2-3bp	10	9.77	0.178888888888889
chr2_97420915_97420930	3	Short Reads (ExpansionHunter)	2-3bp	5	5.51	0.373636363636364
chr2_9752140_9752152	4	Short Reads (ExpansionHunter)	4-6bp	7	6.36	2.17212121212121
chr2_9753457_9753483	2	Short Reads (ExpansionHunter)	2-3bp	12	12.74	1.42666666666667
chr2_97563994_97564002	2	Short Reads (ExpansionHunter)	2-3bp	5	4.69	0.216060606060606
chr2_97579522_97579538	2	Short Reads (ExpansionHunter)	2-3bp	7	7.85	3.28030303030303
chr2_97583626_97583644	3	Short Reads (ExpansionHunter)	2-3bp	6	5.99	0.0504040404040404
chr2_97631666_97631714	4	Short Reads (ExpansionHunter)	4-6bp	13	13.11	0.624141414141414
chr2_97641111_97641123	4	Short Reads (ExpansionHunter)	4-6bp	3	3.03	0.0293939393939394
chr2_97641844_97641884	4	Short Reads (ExpansionHunter)	4-6bp	10	9.88	0.712727272727273
chr2_97683076_97683114	2	Short Reads (ExpansionHunter)	2-3bp	22	21.71	2.36959595959596
chr2_97695741_97695761	5	Short Reads (ExpansionHunter)	4-6bp	4	4.03	0.0495959595959596
chr2_9771987_9772011	4	Short Reads (ExpansionHunter)	4-6bp	6	6.75	0.856060606060606
chr2_97726157_97726161	2	Short Reads (ExpansionHunter)	2-3bp	2	2	0
chr2_97777820_97777860	5	Short Reads (ExpansionHunter)	4-6bp	8	8.03	0.0293939393939394
chr2_97804043_97804051	4	Short Reads (ExpansionHunter)	4-6bp	2	1.96	0.0387878787878788
chr2_97839312_97839360	4	Short Reads (ExpansionHunter)	4-6bp	11	10.5	1.60606060606061
chr2_9791109_9791121	2	Short Reads (ExpansionHunter)	2-3bp	6	5.87	0.114242424242424
chr2_97920970_97921006	2	Short Reads (ExpansionHunter)	2-3bp	18	17.81	3.14535353535354
chr2_97946179_97946185	2	Short Reads (ExpansionHunter)	2-3bp	3	2.96	0.0791919191919192
chr2_97959558_97959576	2	Short Reads (ExpansionHunter)	2-3bp	9	9.3	0.232323232323232
chr2_97967021_97967049	4	Short Reads (ExpansionHunter)	4-6bp	7	7.1	0.151515151515152
chr2_97985356_97985368	2	Short Reads (ExpansionHunter)	2-3bp	7	6.94	0.501414141414141
chr2_97988107_97988113	2	Short Reads (ExpansionHunter)	2-3bp	3	2.2	0.96969696969697
chr2_97996852_97996864	6	Short Reads (ExpansionHunter)	4-6bp	2	2.01	0.01
chr2_9800479_9800519	4	Short Reads (ExpansionHunter)	4-6bp	11	10.49	1.54535353535354
chr2_98010021_98010049	2	Short Reads (ExpansionHunter)	2-3bp	14	14.47	0.635454545454545
chr2_98011526_98011542	4	Short Reads (ExpansionHunter)	4-6bp	4	3.63	0.235454545454545
chr2_98031588_98031636	4	Short Reads (ExpansionHunter)	4-6bp	24	23.77	5.12838383838384
chr2_980695_980719	2	Short Reads (ExpansionHunter)	2-3bp	12	12.77	1.71424242424242
chr2_98081941_98081971	2	Short Reads (ExpansionHunter)	2-3bp	17	18.13	8.51828282828283
chr2_98112303_98112325	2	Short Reads (ExpansionHunter)	2-3bp	11	10.87	0.376868686868687
chr2_98118745_98118775	5	Short Reads (ExpansionHunter)	4-6bp	6	6.08	0.215757575757576
chr2_98163161_98163177	2	Short Reads (ExpansionHunter)	2-3bp	8	7.99	0.01
chr2_98166799_98166825	2	Short Reads (ExpansionHunter)	2-3bp	19	17.97	12.3324242424242
chr2_98168376_98168408	2	Short Reads (ExpansionHunter)	2-3bp	17	17.2	2.34343434343434
chr2_98169715_98169761	2	Short Reads (ExpansionHunter)	2-3bp	22.5	22.05	3.07828282828283
chr2_98187664_98187702	2	Short Reads (ExpansionHunter)	2-3bp	18	17.9	5.72727272727273
chr2_98202821_98202845	4	Short Reads (ExpansionHunter)	4-6bp	6	6.01	0.0706060606060606
chr2_9824025_9824055	5	Short Reads (ExpansionHunter)	4-6bp	6	6.06	0.31959595959596
chr2_9826691_9826713	2	Short Reads (ExpansionHunter)	2-3bp	11	10.97	0.837474747474747
chr2_98298373_98298443	5	Short Reads (ExpansionHunter)	4-6bp	14	13.44	3.84484848484848
chr2_98303421_98303457	2	Short Reads (ExpansionHunter)	2-3bp	18	17.06	3.06707070707071
chr2_98330888_98330918	6	Short Reads (ExpansionHunter)	4-6bp	5	5.03	0.0495959595959596
chr2_98360996_98361021	5	Short Reads (ExpansionHunter)	4-6bp	5	4.37	1.97282828282828
chr2_98364379_98364403	4	Short Reads (ExpansionHunter)	4-6bp	6	6.19	0.155454545454545
chr2_98392574_98392609	5	Short Reads (ExpansionHunter)	4-6bp	7	7	0
chr2_98399950_98399980	2	Short Reads (ExpansionHunter)	2-3bp	15	15.62	1.30868686868687
chr2_98400238_98400280	2	Short Reads (ExpansionHunter)	2-3bp	21	20.13	2.82131313131313
chr2_98428992_98429008	4	Short Reads (ExpansionHunter)	4-6bp	4	4.07	0.0657575757575758
chr2_98448693_98448709	2	Short Reads (ExpansionHunter)	2-3bp	8	7.44	0.935757575757576
chr2_98460100_98460132	2	Short Reads (ExpansionHunter)	2-3bp	15	15.52	0.656161616161616
chr2_98488935_98488983	2	Short Reads (ExpansionHunter)	2-3bp	23	22.99	1.10090909090909
chr2_98544045_98544063	2	Short Reads (ExpansionHunter)	2-3bp	9	8.72	0.244040404040404
chr2_98601223_98601255	4	Short Reads (ExpansionHunter)	4-6bp	8	8.08	0.134949494949495
chr2_986067_986109	2	Short Reads (ExpansionHunter)	2-3bp	23	22.5	4.23232323232323
chr2_98632110_98632138	4	Short Reads (ExpansionHunter)	4-6bp	7	7.18	0.20969696969697
chr2_98635988_98636028	5	Short Reads (ExpansionHunter)	4-6bp	8	8.71	0.793838383838384
chr2_98651071_98651091	4	Short Reads (ExpansionHunter)	4-6bp	5	5.43	0.247575757575758
chr2_98667696_98667732	3	Short Reads (ExpansionHunter)	2-3bp	12	12.07	0.429393939393939
chr2_98720623_98720647	2	Short Reads (ExpansionHunter)	2-3bp	11	11.26	0.71959595959596
chr2_98731096_98731120	3	Short Reads (ExpansionHunter)	2-3bp	8	6.5	5.18181818181818
chr2_98733834_98733880	2	Short Reads (ExpansionHunter)	2-3bp	26	26.72	9.71878787878788
chr2_98743440_98743456	2	Short Reads (ExpansionHunter)	2-3bp	8	8.26	0.234747474747475
chr2_98842868_98842904	2	Short Reads (ExpansionHunter)	2-3bp	18	17.8	1.23232323232323
chr2_98910521_98910565	4	Short Reads (ExpansionHunter)	4-6bp	10	10.86	1.69737373737374
chr2_98943221_98943253	4	Short Reads (ExpansionHunter)	4-6bp	8	9.27	3.00717171717172
chr2_98957824_98957836	4	Short Reads (ExpansionHunter)	4-6bp	3	3	0
chr2_98958825_98958833	2	Short Reads (ExpansionHunter)	2-3bp	4	4.35	0.22979797979798
chr2_98958984_98959020	2	Short Reads (ExpansionHunter)	2-3bp	18	18.81	2.09484848484848
chr2_98976892_98976904	2	Short Reads (ExpansionHunter)	2-3bp	6	6.02	0.0197979797979798
chr2_99059049_99059069	2	Short Reads (ExpansionHunter)	2-3bp	10	9.82	0.310707070707071
chr2_99069635_99069663	4	Short Reads (ExpansionHunter)	4-6bp	7	7.85	1.46212121212121
chr2_99074351_99074375	2	Short Reads (ExpansionHunter)	2-3bp	12	14.29	10.1675757575758
chr2_9912370_9912380	5	Short Reads (ExpansionHunter)	4-6bp	1	1.44	0.248888888888889
chr2_991372_991406	2	Short Reads (ExpansionHunter)	2-3bp	21	20.27	3.85565656565657
chr2_99165019_99165061	2	Short Reads (ExpansionHunter)	2-3bp	20	19.76	15.719595959596
chr2_99166858_99166896	2	Short Reads (ExpansionHunter)	2-3bp	13	15.34	17.9236363636364
chr2_99209190_99209210	4	Short Reads (ExpansionHunter)	4-6bp	5	5	0
chr2_99215670_99215722	4	Short Reads (ExpansionHunter)	4-6bp	13	12.92	1.28646464646465
chr2_99225196_99225220	4	Short Reads (ExpansionHunter)	4-6bp	6	5.74	0.194343434343434
chr2_99243491_99243539	4	Short Reads (ExpansionHunter)	4-6bp	12	12.23	0.784949494949495
chr2_99265528_99265542	2	Short Reads (ExpansionHunter)	2-3bp	7	7	0
chr2_99270505_99270533	2	Short Reads (ExpansionHunter)	2-3bp	13	12.03	2.73646464646465
chr2_99289840_99289870	3	Short Reads (ExpansionHunter)	2-3bp	10	9.96	0.442828282828283
chr2_9929142_9929172	3	Short Reads (ExpansionHunter)	2-3bp	10	10.99	3.5049494949495
chr2_99308577_99308593	2	Short Reads (ExpansionHunter)	2-3bp	8	7.99	0.01
chr2_99344404_99344434	3	Short Reads (ExpansionHunter)	2-3bp	10	10.5	0.737373737373737
chr2_99366088_99366100	2	Short Reads (ExpansionHunter)	2-3bp	6	5.74	0.436767676767677
chr2_99381518_99381552	2	Short Reads (ExpansionHunter)	2-3bp	18	18.6	3.07070707070707
chr2_99386468_99386504	2	Short Reads (ExpansionHunter)	2-3bp	15	15.37	5.08393939393939
chr2_99476553_99476580	3	Short Reads (ExpansionHunter)	2-3bp	8	8.38	0.237979797979798
chr2_99479779_99479803	3	Short Reads (ExpansionHunter)	2-3bp	6	6.76	0.951919191919192
chr2_9948113_9948127	2	Short Reads (ExpansionHunter)	2-3bp	7	7	0
chr2_99481692_99481708	2	Short Reads (ExpansionHunter)	2-3bp	8	8.46	0.291313131313131
chr2_99532741_99532786	3	Short Reads (ExpansionHunter)	2-3bp	15	15.24	0.79030303030303
chr2_99544971_99544991	2	Short Reads (ExpansionHunter)	2-3bp	10	10.16	0.176161616161616
chr2_99551153_99551183	2	Short Reads (ExpansionHunter)	2-3bp	15	14.42	1.3369696969697
chr2_99573262_99573276	2	Short Reads (ExpansionHunter)	2-3bp	7	7.08	0.0743434343434344
chr2_99579746_99579760	2	Short Reads (ExpansionHunter)	2-3bp	7	6.78	0.173333333333333
chr2_99596570_99596582	2	Short Reads (ExpansionHunter)	2-3bp	6	6.08	0.0743434343434344
chr2_99618893_99618929	4	Short Reads (ExpansionHunter)	4-6bp	10	10.14	0.889292929292929
chr2_99650796_99650828	2	Short Reads (ExpansionHunter)	2-3bp	16	15.96	4.34181818181818
chr2_99655213_99655265	2	Short Reads (ExpansionHunter)	2-3bp	22	22.54	4.23070707070707
chr2_99670535_99670555	2	Short Reads (ExpansionHunter)	2-3bp	9	9.44	0.309494949494949
chr2_99672178_99672232	2	Short Reads (ExpansionHunter)	2-3bp	11	18.44	67.2185858585859
chr2_99690155_99690197	3	Short Reads (ExpansionHunter)	2-3bp	14	13.42	1.59959595959596
chr2_99716582_99716600	2	Short Reads (ExpansionHunter)	2-3bp	9	9.01	0.0302020202020202
chr2_99792494_99792502	4	Short Reads (ExpansionHunter)	4-6bp	3	2.84	0.135757575757576
chr2_99805813_99805851	2	Short Reads (ExpansionHunter)	2-3bp	22	21.45	3.17929292929293
chr2_99810641_99810659	2	Short Reads (ExpansionHunter)	2-3bp	9	9.03	0.0293939393939394
chr2_99814231_99814258	3	Short Reads (ExpansionHunter)	2-3bp	9	9.22	0.173333333333333
chr2_99869032_99869050	6	Short Reads (ExpansionHunter)	4-6bp	3	2.6	0.242424242424242
chr2_99906844_99906872	2	Short Reads (ExpansionHunter)	2-3bp	14	14.16	0.357979797979798
chr2_99929344_99929354	5	Short Reads (ExpansionHunter)	4-6bp	2	2.19	0.155454545454545
chr2_99938432_99938459	3	Short Reads (ExpansionHunter)	2-3bp	9	9.15	0.128787878787879
chr2_9994310_9994352	3	Short Reads (ExpansionHunter)	2-3bp	13	12.77	4.54252525252525
chr2_99959696_99959722	2	Short Reads (ExpansionHunter)	2-3bp	13	12.49	3.04030303030303
chr2_99962850_99962892	3	Short Reads (ExpansionHunter)	2-3bp	14	13.84	0.53979797979798
chr2_99969478_99969502	4	Short Reads (ExpansionHunter)	4-6bp	6	6.81	3.12515151515152
chr2_99986201_99986252	3	Short Reads (ExpansionHunter)	2-3bp	17	16.88	3.8440404040404
chr3_100013214_100013259	3	Short Reads (ExpansionHunter)	2-3bp	15	15.41	0.85040404040404
chr3_10002279_10002304	5	Short Reads (ExpansionHunter)	4-6bp	5	7.08	10.8824242424242
chr3_100054480_100054540	5	Short Reads (ExpansionHunter)	4-6bp	11	11.52	1.10060606060606
chr3_100067166_100067198	4	Short Reads (ExpansionHunter)	4-6bp	8	8.54	0.392323232323232
chr3_100068350_100068382	2	Short Reads (ExpansionHunter)	2-3bp	14	14.59	0.668585858585859
chr3_100135438_100135490	2	Short Reads (ExpansionHunter)	2-3bp	25	24.87	3.91222222222222
chr3_10014176_10014192	2	Short Reads (ExpansionHunter)	2-3bp	8	8	0
chr3_100168863_100168881	2	Short Reads (ExpansionHunter)	2-3bp	9	9.28	0.203636363636364
chr3_100214372_100214432	4	Short Reads (ExpansionHunter)	4-6bp	14	14.39	1.71505050505051
chr3_10022510_10022540	2	Short Reads (ExpansionHunter)	2-3bp	15	13.98	11.050101010101
chr3_100235456_100235488	4	Short Reads (ExpansionHunter)	4-6bp	8	8.55	0.472222222222222
chr3_100313010_100313031	3	Short Reads (ExpansionHunter)	2-3bp	7	7.26	0.214545454545455
chr3_100317673_100317679	2	Short Reads (ExpansionHunter)	2-3bp	3	3	0
chr3_10032657_10032665	4	Short Reads (ExpansionHunter)	4-6bp	2	2.35	0.22979797979798
chr3_100332434_100332446	2	Short Reads (ExpansionHunter)	2-3bp	9	8	1.53535353535354
chr3_100379006_100379038	4	Short Reads (ExpansionHunter)	4-6bp	8	8.17	0.566767676767677
chr3_100392300_100392310	2	Short Reads (ExpansionHunter)	2-3bp	5	5.13	0.114242424242424
chr3_100409557_100409591	2	Short Reads (ExpansionHunter)	2-3bp	16	16.07	1.70212121212121
chr3_100409956_100410000	4	Short Reads (ExpansionHunter)	4-6bp	11	11.18	0.795555555555556
chr3_100441631_100441651	2	Short Reads (ExpansionHunter)	2-3bp	9	8.9	0.737373737373737
chr3_10045164_10045182	6	Short Reads (ExpansionHunter)	4-6bp	3	3.52	0.777373737373737
chr3_100482796_100482817	3	Short Reads (ExpansionHunter)	2-3bp	7	7.44	2.12767676767677
chr3_100517110_100517125	5	Short Reads (ExpansionHunter)	4-6bp	3	3.34	0.226666666666667
chr3_100519387_100519409	2	Short Reads (ExpansionHunter)	2-3bp	11	10.75	0.22979797979798
chr3_100560247_100560261	2	Short Reads (ExpansionHunter)	2-3bp	7	7.61	0.805959595959596
chr3_100591096_100591114	2	Short Reads (ExpansionHunter)	2-3bp	9	9.26	0.497373737373737
chr3_100596703_100596743	5	Short Reads (ExpansionHunter)	4-6bp	9	9.67	1.87989898989899
chr3_1005997_1006011	2	Short Reads (ExpansionHunter)	2-3bp	10	9.4	1.53535353535354
chr3_100611244_100611300	4	Short Reads (ExpansionHunter)	4-6bp	25	24.49	2.23222222222222
chr3_100629267_100629311	4	Short Reads (ExpansionHunter)	4-6bp	11	10.68	1.18949494949495
chr3_100635000_100635028	2	Short Reads (ExpansionHunter)	2-3bp	15	14.8	0.424242424242424
chr3_100639010_100639056	2	Short Reads (ExpansionHunter)	2-3bp	14	15.48	4.77737373737374
chr3_100681293_100681308	5	Short Reads (ExpansionHunter)	4-6bp	3	3.03	0.0293939393939394
chr3_100684257_100684281	4	Short Reads (ExpansionHunter)	4-6bp	8	9.47	3.52434343434343
chr3_100699672_100699714	2	Short Reads (ExpansionHunter)	2-3bp	23	22.44	8.47111111111111
chr3_100746618_100746630	2	Short Reads (ExpansionHunter)	2-3bp	6	5.98	0.0197979797979798
chr3_10074916_10074934	3	Short Reads (ExpansionHunter)	2-3bp	6	6.27	0.199090909090909
chr3_1007582_1007626	2	Short Reads (ExpansionHunter)	2-3bp	20	19.93	3.58090909090909
chr3_100779604_100779632	2	Short Reads (ExpansionHunter)	2-3bp	14	14.28	0.82989898989899
chr3_100922523_100922553	6	Short Reads (ExpansionHunter)	4-6bp	6	5.55	1.68434343434343
chr3_100927495_100927505	5	Short Reads (ExpansionHunter)	4-6bp	1	1.48	0.252121212121212
chr3_100933632_100933646	2	Short Reads (ExpansionHunter)	2-3bp	10	9.41	0.567575757575758
chr3_100956214_100956260	2	Short Reads (ExpansionHunter)	2-3bp	19	19.36	4.49535353535354
chr3_101015955_101015981	2	Short Reads (ExpansionHunter)	2-3bp	14	13.68	1.7349494949495
chr3_101024037_101024067	2	Short Reads (ExpansionHunter)	2-3bp	16	16.04	2.92767676767677
chr3_101025379_101025415	3	Short Reads (ExpansionHunter)	2-3bp	8	9.54	5.0589898989899
chr3_101033633_101033653	2	Short Reads (ExpansionHunter)	2-3bp	11	10.53	0.271818181818182
chr3_101037516_101037550	2	Short Reads (ExpansionHunter)	2-3bp	17	16.26	7.54787878787879
chr3_101038311_101038351	4	Short Reads (ExpansionHunter)	4-6bp	10	9.96	0.16
chr3_101040134_101040192	2	Short Reads (ExpansionHunter)	2-3bp	16	18.07	25.0960606060606
chr3_101040704_101040726	2	Short Reads (ExpansionHunter)	2-3bp	10	9.97	1.38292929292929
chr3_10104932_10104952	5	Short Reads (ExpansionHunter)	4-6bp	4	3.76	0.184242424242424
chr3_101067270_101067282	2	Short Reads (ExpansionHunter)	2-3bp	6	6.49	0.252424242424242
chr3_101083764_101083786	2	Short Reads (ExpansionHunter)	2-3bp	11	11.24	0.386262626262626
chr3_101101288_101101324	2	Short Reads (ExpansionHunter)	2-3bp	18	17.43	3.70212121212121
chr3_101102333_101102345	2	Short Reads (ExpansionHunter)	2-3bp	6	6.33	0.223333333333333
chr3_101103486_101103496	5	Short Reads (ExpansionHunter)	4-6bp	2	2.3	0.818181818181818
chr3_101116568_101116588	2	Short Reads (ExpansionHunter)	2-3bp	10	11.03	4.79707070707071
chr3_101126955_101126989	2	Short Reads (ExpansionHunter)	2-3bp	17	16.83	3.11222222222222
chr3_101155853_101155871	2	Short Reads (ExpansionHunter)	2-3bp	10.5	10.17	0.84959595959596
chr3_101160399_101160443	2	Short Reads (ExpansionHunter)	2-3bp	24	24.3	4.45454545454545
chr3_101185290_101185358	4	Short Reads (ExpansionHunter)	4-6bp	14	16.09	16.9514141414141
chr3_10119001_10119013	4	Short Reads (ExpansionHunter)	4-6bp	3	3.19	0.155454545454545
chr3_101268620_101268634	2	Short Reads (ExpansionHunter)	2-3bp	8	8.07	0.126363636363636
chr3_101272099_101272121	2	Short Reads (ExpansionHunter)	2-3bp	10	10.05	0.047979797979798
chr3_101318149_101318188	3	Short Reads (ExpansionHunter)	2-3bp	10	10.73	3.31020202020202
chr3_101331563_101331575	3	Short Reads (ExpansionHunter)	2-3bp	7	6.5	0.434343434343434
chr3_101364228_101364256	4	Short Reads (ExpansionHunter)	4-6bp	7	7.35	4.1489898989899
chr3_101365020_101365044	4	Short Reads (ExpansionHunter)	4-6bp	6	6.07	0.0657575757575758
chr3_101374599_101374617	2	Short Reads (ExpansionHunter)	2-3bp	9	9.82	0.977373737373737
chr3_101410845_101410885	5	Short Reads (ExpansionHunter)	4-6bp	11	10.51	4.97969696969697
chr3_101456941_101456981	5	Short Reads (ExpansionHunter)	4-6bp	7	6.6	2.06060606060606
chr3_101535406_101535454	4	Short Reads (ExpansionHunter)	4-6bp	11	9.82	2.7349494949495
chr3_101549269_101549287	2	Short Reads (ExpansionHunter)	2-3bp	7	7.38	0.258181818181818
chr3_101573112_101573138	2	Short Reads (ExpansionHunter)	2-3bp	15	14.85	13.5631313131313
chr3_101596695_101596740	3	Short Reads (ExpansionHunter)	2-3bp	13	12.79	8.28878787878788
chr3_101598786_101598794	4	Short Reads (ExpansionHunter)	4-6bp	2	1.55	0.25
chr3_101606904_101606949	3	Short Reads (ExpansionHunter)	2-3bp	14	14.6	2.02020202020202
chr3_101610972_101611000	4	Short Reads (ExpansionHunter)	4-6bp	9	8.91	1.07262626262626
chr3_10162872_10162908	2	Short Reads (ExpansionHunter)	2-3bp	21	18.2	34.8484848484849
chr3_101633145_101633155	2	Short Reads (ExpansionHunter)	2-3bp	5	5	0
chr3_10165432_10165452	2	Short Reads (ExpansionHunter)	2-3bp	10	9.95	0.148989898989899
chr3_101674712_101674732	4	Short Reads (ExpansionHunter)	4-6bp	5	4.6	0.242424242424242
chr3_101681851_101681871	4	Short Reads (ExpansionHunter)	4-6bp	5	4.66	0.226666666666667
chr3_101703765_101703813	4	Short Reads (ExpansionHunter)	4-6bp	11	10.79	0.995858585858586
chr3_101711481_101711499	2	Short Reads (ExpansionHunter)	2-3bp	9	9.23	0.178888888888889
chr3_101766638_101766658	2	Short Reads (ExpansionHunter)	2-3bp	10	10.22	0.334949494949495
chr3_101829879_101829901	2	Short Reads (ExpansionHunter)	2-3bp	11	11.38	0.278383838383838
chr3_10183720_10183744	4	Short Reads (ExpansionHunter)	4-6bp	6	6.39	0.280707070707071
chr3_101849215_101849243	7	Short Reads (ExpansionHunter)	7-15bp	4	3.73	0.239494949494949
chr3_10186068_10186092	3	Short Reads (ExpansionHunter)	2-3bp	8	8.01	0.01
chr3_101861830_101861842	2	Short Reads (ExpansionHunter)	2-3bp	7	6.6	0.242424242424242
chr3_101868042_101868058	4	Short Reads (ExpansionHunter)	4-6bp	5	4.73	0.199090909090909
chr3_101901499_101901523	2	Short Reads (ExpansionHunter)	2-3bp	12	12.8	1.81818181818182
chr3_10192023_10192061	2	Short Reads (ExpansionHunter)	2-3bp	19	19.51	0.737272727272727
chr3_101958268_101958313	5	Short Reads (ExpansionHunter)	4-6bp	11	10.75	2.37121212121212
chr3_101965445_101965472	3	Short Reads (ExpansionHunter)	2-3bp	13	12.54	2.29131313131313
chr3_101985744_101985786	2	Short Reads (ExpansionHunter)	2-3bp	19	19.04	1.77616161616162
chr3_101988477_101988495	2	Short Reads (ExpansionHunter)	2-3bp	9	8.98	0.04
chr3_101991174_101991194	2	Short Reads (ExpansionHunter)	2-3bp	10	9.96	0.0387878787878788
chr3_102005282_102005326	4	Short Reads (ExpansionHunter)	4-6bp	10	9.86	1.77818181818182
chr3_102056635_102056655	2	Short Reads (ExpansionHunter)	2-3bp	13	13.4	0.848484848484849
chr3_102057664_102057688	4	Short Reads (ExpansionHunter)	4-6bp	6	5.99	0.0504040404040404
chr3_102069004_102069018	2	Short Reads (ExpansionHunter)	2-3bp	10	8.73	2.19909090909091
chr3_102094952_102094968	4	Short Reads (ExpansionHunter)	4-6bp	3	3.08	0.0743434343434344
chr3_102104428_102104444	2	Short Reads (ExpansionHunter)	2-3bp	8	8.8	3.21212121212121
chr3_102134031_102134083	4	Short Reads (ExpansionHunter)	4-6bp	12	12.05	0.573232323232323
chr3_102134467_102134491	3	Short Reads (ExpansionHunter)	2-3bp	10	9.13	1.00313131313131
chr3_10215751_10215773	2	Short Reads (ExpansionHunter)	2-3bp	12	12.88	3.92484848484848
chr3_102159192_102159240	6	Short Reads (ExpansionHunter)	4-6bp	8	7.5	2.21212121212121
chr3_102173502_102173557	5	Short Reads (ExpansionHunter)	4-6bp	11	10.64	1.08121212121212
chr3_102179722_102179746	2	Short Reads (ExpansionHunter)	2-3bp	11.5	12.22	9.58747474747475
chr3_102184732_102184752	4	Short Reads (ExpansionHunter)	4-6bp	5	4.93	0.0657575757575758
chr3_102207088_102207120	2	Short Reads (ExpansionHunter)	2-3bp	15	15.52	0.433939393939394
chr3_10224524_10224538	7	Short Reads (ExpansionHunter)	7-15bp	2	2.39	0.624141414141414
chr3_102259758_102259790	2	Short Reads (ExpansionHunter)	2-3bp	17	15.64	3.50545454545455
chr3_102284967_102284995	2	Short Reads (ExpansionHunter)	2-3bp	14	14.46	2.00848484848485
chr3_102301170_102301178	4	Short Reads (ExpansionHunter)	4-6bp	2	2.29	0.207979797979798
chr3_102314465_102314489	2	Short Reads (ExpansionHunter)	2-3bp	12	13.29	4.7130303030303
chr3_102327344_102327352	4	Short Reads (ExpansionHunter)	4-6bp	2	1.71	0.207979797979798
chr3_102331695_102331709	7	Short Reads (ExpansionHunter)	7-15bp	2	2.02	0.0197979797979798
chr3_102332277_102332293	2	Short Reads (ExpansionHunter)	2-3bp	8	7.97	0.11020202020202
chr3_10237929_10237967	2	Short Reads (ExpansionHunter)	2-3bp	20	20.53	3.56474747474747
chr3_102383920_102383934	2	Short Reads (ExpansionHunter)	2-3bp	7	6.31	1.61
chr3_102398878_102398902	2	Short Reads (ExpansionHunter)	2-3bp	12	11.74	0.416565656565657
chr3_102426132_102426158	2	Short Reads (ExpansionHunter)	2-3bp	13	12.84	0.155959595959596
chr3_102442319_102442363	2	Short Reads (ExpansionHunter)	2-3bp	20	20.33	2.28393939393939
chr3_102452114_102452156	2	Short Reads (ExpansionHunter)	2-3bp	20	18.41	6.68878787878788
chr3_102456545_102456593	4	Short Reads (ExpansionHunter)	4-6bp	12	12.09	3.59787878787879
chr3_102467836_102467876	2	Short Reads (ExpansionHunter)	2-3bp	20	20.48	1.3430303030303
chr3_102470725_102470747	2	Short Reads (ExpansionHunter)	2-3bp	11	11.05	0.22979797979798
chr3_102486347_102486371	2	Short Reads (ExpansionHunter)	2-3bp	9	9.89	1.33121212121212
chr3_102487736_102487744	4	Short Reads (ExpansionHunter)	4-6bp	2	2	0
chr3_102527966_102527994	4	Short Reads (ExpansionHunter)	4-6bp	8	7.63	0.558686868686869
chr3_102547300_102547321	3	Short Reads (ExpansionHunter)	2-3bp	8	7.37	0.538484848484848
chr3_102547759_102547773	2	Short Reads (ExpansionHunter)	2-3bp	7	7.41	0.527171717171717
chr3_102563062_102563074	2	Short Reads (ExpansionHunter)	2-3bp	7	6.58	0.246060606060606
chr3_10257294_10257312	2	Short Reads (ExpansionHunter)	2-3bp	9	10.16	11.7721212121212
chr3_102581745_102581765	4	Short Reads (ExpansionHunter)	4-6bp	5	4.94	0.0771717171717172
chr3_102609513_102609543	5	Short Reads (ExpansionHunter)	4-6bp	8	7.29	1.13727272727273
chr3_102645120_102645140	2	Short Reads (ExpansionHunter)	2-3bp	11	11.21	1.78373737373737
chr3_10267451_10267459	4	Short Reads (ExpansionHunter)	4-6bp	2	1.88	0.106666666666667
chr3_102686288_102686306	2	Short Reads (ExpansionHunter)	2-3bp	10	9.84	0.176161616161616
chr3_102687595_102687601	2	Short Reads (ExpansionHunter)	2-3bp	5	4.74	0.456969696969697
chr3_102689177_102689195	3	Short Reads (ExpansionHunter)	2-3bp	6	5.99	0.0302020202020202
chr3_10271797_10271815	6	Short Reads (ExpansionHunter)	4-6bp	3	2.67	0.546565656565657
chr3_102742555_102742579	4	Short Reads (ExpansionHunter)	4-6bp	7	6.86	0.182222222222222
chr3_10274386_10274394	4	Short Reads (ExpansionHunter)	4-6bp	2	1.82	0.149090909090909
chr3_102747878_102747894	2	Short Reads (ExpansionHunter)	2-3bp	8	8.09	0.123131313131313
chr3_102793976_102794026	5	Short Reads (ExpansionHunter)	4-6bp	10	10.33	2.52636363636364
chr3_102806114_102806134	2	Short Reads (ExpansionHunter)	2-3bp	27	27.86	71.6973737373737
chr3_102810188_102810204	2	Short Reads (ExpansionHunter)	2-3bp	9	8.85	0.148989898989899
chr3_102811678_102811698	4	Short Reads (ExpansionHunter)	4-6bp	4	4.13	0.114242424242424
chr3_102814376_102814396	2	Short Reads (ExpansionHunter)	2-3bp	10	9.9	0.0909090909090909
chr3_102843306_102843346	2	Short Reads (ExpansionHunter)	2-3bp	16	16.72	3.69858585858586
chr3_102849381_102849397	2	Short Reads (ExpansionHunter)	2-3bp	8	7.97	0.0293939393939394
chr3_102850766_102850788	2	Short Reads (ExpansionHunter)	2-3bp	9	10.64	16.4549494949495
chr3_102870747_102870767	5	Short Reads (ExpansionHunter)	4-6bp	4	4.14	0.263030303030303
chr3_102876408_102876412	2	Short Reads (ExpansionHunter)	2-3bp	2	2	0
chr3_102883694_102883738	4	Short Reads (ExpansionHunter)	4-6bp	11	10.78	1.32484848484848
chr3_102914177_102914199	2	Short Reads (ExpansionHunter)	2-3bp	11	11.31	0.236262626262626
chr3_10297394_10297409	5	Short Reads (ExpansionHunter)	4-6bp	3	2.72	0.486464646464646
chr3_102989361_102989383	2	Short Reads (ExpansionHunter)	2-3bp	13	12.7	1.14141414141414
chr3_103003459_103003474	5	Short Reads (ExpansionHunter)	4-6bp	3	3.01	0.01
chr3_103010435_103010459	2	Short Reads (ExpansionHunter)	2-3bp	14	13.83	3.43545454545455
chr3_103013813_103013831	2	Short Reads (ExpansionHunter)	2-3bp	9	9.1	0.131313131313131
chr3_103025774_103025802	4	Short Reads (ExpansionHunter)	4-6bp	7	7.01	0.01
chr3_103072680_103072702	2	Short Reads (ExpansionHunter)	2-3bp	5	6.62	7.75313131313131
chr3_103089269_103089287	2	Short Reads (ExpansionHunter)	2-3bp	8	8.14	0.444848484848485
chr3_103096779_103096831	2	Short Reads (ExpansionHunter)	2-3bp	26	25.47	9.32232323232323
chr3_103110991_103111015	2	Short Reads (ExpansionHunter)	2-3bp	14	14.23	0.724343434343434
chr3_103124209_103124217	4	Short Reads (ExpansionHunter)	4-6bp	2	1.99	0.01
chr3_103134032_103134074	3	Short Reads (ExpansionHunter)	2-3bp	12	12.46	0.735757575757576
chr3_103134685_103134709	2	Short Reads (ExpansionHunter)	2-3bp	12	12.04	0.0993939393939394
chr3_103137962_103138032	5	Short Reads (ExpansionHunter)	4-6bp	18.5	21.58	85.64
chr3_103153678_103153694	2	Short Reads (ExpansionHunter)	2-3bp	9	8.66	0.57010101010101
chr3_103153822_103153832	2	Short Reads (ExpansionHunter)	2-3bp	5	5.47	0.251616161616162
chr3_103165956_103165996	4	Short Reads (ExpansionHunter)	4-6bp	10	10.11	0.603939393939394
chr3_103185823_103185848	5	Short Reads (ExpansionHunter)	4-6bp	5	4.99	0.01
chr3_10321693_10321741	4	Short Reads (ExpansionHunter)	4-6bp	11	10.79	1.09686868686869
chr3_103255928_103255958	6	Short Reads (ExpansionHunter)	4-6bp	5	4.62	0.278383838383838
chr3_103259370_103259394	2	Short Reads (ExpansionHunter)	2-3bp	12	12.08	0.276363636363636
chr3_10326258_10326274	2	Short Reads (ExpansionHunter)	2-3bp	8	8.01	0.01
chr3_10328121_10328139	2	Short Reads (ExpansionHunter)	2-3bp	9	9.04	0.058989898989899
chr3_103290145_103290161	2	Short Reads (ExpansionHunter)	2-3bp	8	8.08	0.296565656565657
chr3_103313726_103313770	4	Short Reads (ExpansionHunter)	4-6bp	10.5	9.67	4.24353535353535
chr3_103325496_103325516	5	Short Reads (ExpansionHunter)	4-6bp	4	4.05	0.047979797979798
chr3_103345316_103345342	2	Short Reads (ExpansionHunter)	2-3bp	13	12.92	0.478383838383838
chr3_103345445_103345457	2	Short Reads (ExpansionHunter)	2-3bp	6	6.07	0.0657575757575758
chr3_103347626_103347644	2	Short Reads (ExpansionHunter)	2-3bp	9	9.13	0.114242424242424
chr3_103358381_103358399	2	Short Reads (ExpansionHunter)	2-3bp	9	9	0
chr3_103366113_103366137	2	Short Reads (ExpansionHunter)	2-3bp	12	12.26	0.295353535353535
chr3_103398108_103398156	3	Short Reads (ExpansionHunter)	2-3bp	14	14.08	1.71070707070707
chr3_103402764_103402794	2	Short Reads (ExpansionHunter)	2-3bp	15	15.27	0.946565656565657
chr3_103404082_103404098	2	Short Reads (ExpansionHunter)	2-3bp	8	8.1	0.131313131313131
chr3_103415959_103415975	2	Short Reads (ExpansionHunter)	2-3bp	8	9.55	3.28030303030303
chr3_103443414_103443430	2	Short Reads (ExpansionHunter)	2-3bp	8	7.56	1.62262626262626
chr3_103444487_103444517	3	Short Reads (ExpansionHunter)	2-3bp	10	10.83	1.71828282828283
chr3_103458959_103458983	4	Short Reads (ExpansionHunter)	4-6bp	6	6.72	1.03191919191919
chr3_103487339_103487361	2	Short Reads (ExpansionHunter)	2-3bp	11	10.62	0.338989898989899
chr3_103530406_103530434	2	Short Reads (ExpansionHunter)	2-3bp	14	13.97	1.07989898989899
chr3_103548020_103548052	2	Short Reads (ExpansionHunter)	2-3bp	16	15.23	1.6940404040404
chr3_10355080_10355096	4	Short Reads (ExpansionHunter)	4-6bp	4	3.99	0.01
chr3_103553539_103553561	2	Short Reads (ExpansionHunter)	2-3bp	11	13.79	19.1372727272727
chr3_103566502_103566526	2	Short Reads (ExpansionHunter)	2-3bp	12	11.68	0.320808080808081
chr3_103567710_103567736	2	Short Reads (ExpansionHunter)	2-3bp	13	11.88	7.35919191919192
chr3_103568047_103568077	2	Short Reads (ExpansionHunter)	2-3bp	15	14.16	1.79232323232323
chr3_10356964_10356996	2	Short Reads (ExpansionHunter)	2-3bp	16	15.79	0.288787878787879
chr3_103569661_103569683	2	Short Reads (ExpansionHunter)	2-3bp	11	11.13	0.195050505050505
chr3_103571847_103571881	2	Short Reads (ExpansionHunter)	2-3bp	16	16.93	9.60111111111111
chr3_103572262_103572302	2	Short Reads (ExpansionHunter)	2-3bp	20	17.87	8.43747474747475
chr3_103595372_103595384	4	Short Reads (ExpansionHunter)	4-6bp	4	3.96	0.0387878787878788
chr3_103610033_103610047	2	Short Reads (ExpansionHunter)	2-3bp	7	6.65	0.22979797979798
chr3_103614374_103614400	2	Short Reads (ExpansionHunter)	2-3bp	13	12.77	0.683939393939394
chr3_103617850_103617862	2	Short Reads (ExpansionHunter)	2-3bp	6	6	0
chr3_103628167_103628191	4	Short Reads (ExpansionHunter)	4-6bp	6	5.96	0.0387878787878788
chr3_103636296_103636334	2	Short Reads (ExpansionHunter)	2-3bp	19	18.47	1.10010101010101
chr3_103643375_103643393	2	Short Reads (ExpansionHunter)	2-3bp	9	8.31	1.06454545454545
chr3_103662768_103662808	4	Short Reads (ExpansionHunter)	4-6bp	10	10.57	0.772828282828283
chr3_103666224_103666244	4	Short Reads (ExpansionHunter)	4-6bp	5	5.02	0.0197979797979798
chr3_103679254_103679270	2	Short Reads (ExpansionHunter)	2-3bp	8	10.95	28.0075757575758
chr3_103683184_103683208	3	Short Reads (ExpansionHunter)	2-3bp	8	8.43	2.22737373737374
chr3_103685955_103685981	2	Short Reads (ExpansionHunter)	2-3bp	13	13.11	0.967575757575758
chr3_103701792_103701816	4	Short Reads (ExpansionHunter)	4-6bp	6	6.36	2.51555555555556
chr3_103704935_103704959	2	Short Reads (ExpansionHunter)	2-3bp	12	13.93	9.41929292929293
chr3_103707785_103707809	3	Short Reads (ExpansionHunter)	2-3bp	8	7.37	0.902121212121212
chr3_103708561_103708579	6	Short Reads (ExpansionHunter)	4-6bp	3	3.05	0.047979797979798
chr3_103715532_103715566	2	Short Reads (ExpansionHunter)	2-3bp	17	18.95	6.53282828282828
chr3_103717295_103717305	2	Short Reads (ExpansionHunter)	2-3bp	5	5.84	0.984242424242424
chr3_103719402_103719442	2	Short Reads (ExpansionHunter)	2-3bp	21	20.92	7.16525252525253
chr3_103725441_103725461	2	Short Reads (ExpansionHunter)	2-3bp	10	10.82	0.997575757575758
chr3_103751928_103751940	2	Short Reads (ExpansionHunter)	2-3bp	6.5	6.5	0.252525252525253
chr3_103753895_103753907	6	Short Reads (ExpansionHunter)	4-6bp	2.5	2.5	0.252525252525253
chr3_103757857_103757893	3	Short Reads (ExpansionHunter)	2-3bp	10.5	11.02	1.21171717171717
chr3_103766363_103766381	2	Short Reads (ExpansionHunter)	2-3bp	9	8.55	2.20959595959596
chr3_103777325_103777357	2	Short Reads (ExpansionHunter)	2-3bp	16	16.23	0.946565656565657
chr3_103779937_103779962	5	Short Reads (ExpansionHunter)	4-6bp	5	4.4	0.929292929292929
chr3_103796142_103796170	2	Short Reads (ExpansionHunter)	2-3bp	14	14.51	1.5049494949495
chr3_10379767_10379777	2	Short Reads (ExpansionHunter)	2-3bp	5	5.16	0.297373737373737
chr3_103799812_103799828	2	Short Reads (ExpansionHunter)	2-3bp	8	8.07	0.166767676767677
chr3_103807684_103807710	2	Short Reads (ExpansionHunter)	2-3bp	13	13.27	0.542525252525253
chr3_103817877_103817897	2	Short Reads (ExpansionHunter)	2-3bp	10	10.52	1.01979797979798
chr3_103832141_103832179	2	Short Reads (ExpansionHunter)	2-3bp	10	13.09	33.9413131313131
chr3_103845515_103845555	2	Short Reads (ExpansionHunter)	2-3bp	16	15.93	8.73242424242424
chr3_103855105_103855121	2	Short Reads (ExpansionHunter)	2-3bp	19	15.96	36.4024242424242
chr3_103858855_103858882	3	Short Reads (ExpansionHunter)	2-3bp	9	9.25	0.189393939393939
chr3_103867202_103867216	2	Short Reads (ExpansionHunter)	2-3bp	7	7	0
chr3_103892628_103892664	4	Short Reads (ExpansionHunter)	4-6bp	10	9.95	0.532828282828283
chr3_103900001_103900045	2	Short Reads (ExpansionHunter)	2-3bp	22	21.62	5.36929292929293
chr3_10390498_10390524	2	Short Reads (ExpansionHunter)	2-3bp	13	11.73	2.74454545454545
chr3_103917123_103917143	2	Short Reads (ExpansionHunter)	2-3bp	10	9.49	0.313030303030303
chr3_103939668_103939686	2	Short Reads (ExpansionHunter)	2-3bp	9	9.35	0.29040404040404
chr3_103940988_103941020	2	Short Reads (ExpansionHunter)	2-3bp	18	18.07	2.5910101010101
chr3_103942176_103942194	2	Short Reads (ExpansionHunter)	2-3bp	9	8.86	1.41454545454545
chr3_103969508_103969528	5	Short Reads (ExpansionHunter)	4-6bp	4	3.98	0.0197979797979798
chr3_103973313_103973343	3	Short Reads (ExpansionHunter)	2-3bp	10	10.14	0.566060606060606
chr3_103994622_103994640	2	Short Reads (ExpansionHunter)	2-3bp	9	8.85	0.189393939393939
chr3_104006461_104006491	2	Short Reads (ExpansionHunter)	2-3bp	15	15.09	0.446363636363636
chr3_104009177_104009207	2	Short Reads (ExpansionHunter)	2-3bp	15	14.39	0.785757575757576
chr3_104041434_104041478	4	Short Reads (ExpansionHunter)	4-6bp	11	11.46	0.675151515151515
chr3_104068102_104068116	2	Short Reads (ExpansionHunter)	2-3bp	7	7.04	0.0387878787878788
chr3_104083524_104083539	5	Short Reads (ExpansionHunter)	4-6bp	3	3.03	0.0293939393939394
chr3_104083594_104083610	2	Short Reads (ExpansionHunter)	2-3bp	8	7.98	0.04
chr3_104105558_104105568	2	Short Reads (ExpansionHunter)	2-3bp	5	6.07	4.93444444444444
chr3_104149196_104149232	3	Short Reads (ExpansionHunter)	2-3bp	12	12.2	2.2020202020202
chr3_104186966_104187010	4	Short Reads (ExpansionHunter)	4-6bp	13	13.09	1.43626262626263
chr3_104226040_104226060	4	Short Reads (ExpansionHunter)	4-6bp	6	5.77	0.25969696969697
chr3_10425131_10425143	2	Short Reads (ExpansionHunter)	2-3bp	7	6.57	0.247575757575758
chr3_104257163_104257173	5	Short Reads (ExpansionHunter)	4-6bp	1	1.32	0.21979797979798
chr3_104270631_104270643	4	Short Reads (ExpansionHunter)	4-6bp	3	2.92	0.0743434343434344
chr3_104273450_104273490	5	Short Reads (ExpansionHunter)	4-6bp	8	8.02	0.0197979797979798
chr3_104297185_104297193	4	Short Reads (ExpansionHunter)	4-6bp	2	1.57	0.247575757575758
chr3_104309002_104309030	4	Short Reads (ExpansionHunter)	4-6bp	8	7.53	0.615252525252525
chr3_104331533_104331565	2	Short Reads (ExpansionHunter)	2-3bp	18.5	18.86	1.19232323232323
chr3_104332972_104332996	4	Short Reads (ExpansionHunter)	4-6bp	6	6.86	0.99030303030303
chr3_104342099_104342113	2	Short Reads (ExpansionHunter)	2-3bp	7	7.09	0.0827272727272727
chr3_104349159_104349195	2	Short Reads (ExpansionHunter)	2-3bp	17	17.54	2.99838383838384
chr3_104361926_104361970	4	Short Reads (ExpansionHunter)	4-6bp	11	10.7	1.14141414141414
chr3_10437241_10437259	3	Short Reads (ExpansionHunter)	2-3bp	5	5	0
chr3_104397980_104398004	2	Short Reads (ExpansionHunter)	2-3bp	13	12.6	0.444444444444444
chr3_104434281_104434331	2	Short Reads (ExpansionHunter)	2-3bp	20	20.33	15.0516161616162
chr3_104439484_104439524	5	Short Reads (ExpansionHunter)	4-6bp	8	8.31	0.397878787878788
chr3_104451068_104451096	2	Short Reads (ExpansionHunter)	2-3bp	15	14.82	4.79555555555556
chr3_104457834_104457862	2	Short Reads (ExpansionHunter)	2-3bp	12	12.9	1.22222222222222
chr3_104557910_104557932	2	Short Reads (ExpansionHunter)	2-3bp	11	10.6	2.4040404040404
chr3_104563183_104563199	2	Short Reads (ExpansionHunter)	2-3bp	8	11.85	26.7752525252525
chr3_10457569_10457583	2	Short Reads (ExpansionHunter)	2-3bp	6	6.07	0.0657575757575758
chr3_104584539_104584579	2	Short Reads (ExpansionHunter)	2-3bp	19	19.26	22.9620202020202
chr3_104595388_104595394	2	Short Reads (ExpansionHunter)	2-3bp	3	3	0
chr3_104622554_104622574	2	Short Reads (ExpansionHunter)	2-3bp	10	10.49	0.818080808080808
chr3_104623445_104623465	4	Short Reads (ExpansionHunter)	4-6bp	5	5.05	0.0883838383838384
chr3_104636509_104636537	2	Short Reads (ExpansionHunter)	2-3bp	13	13.45	0.371212121212121
chr3_104664734_104664758	4	Short Reads (ExpansionHunter)	4-6bp	7	6.57	0.368787878787879
chr3_104691140_104691152	6	Short Reads (ExpansionHunter)	4-6bp	1	1.33	0.223333333333333
chr3_104704372_104704402	2	Short Reads (ExpansionHunter)	2-3bp	20	18.66	4.81252525252525
chr3_10471364_10471398	2	Short Reads (ExpansionHunter)	2-3bp	14	16.05	25.7449494949495
chr3_104719143_104719175	4	Short Reads (ExpansionHunter)	4-6bp	9	8.98	1.21171717171717
chr3_104754696_104754724	4	Short Reads (ExpansionHunter)	4-6bp	7	6.7	0.393939393939394
chr3_104761084_104761110	2	Short Reads (ExpansionHunter)	2-3bp	11	10.3	2.41414141414141
chr3_104776175_104776213	2	Short Reads (ExpansionHunter)	2-3bp	24	24.34	3.62060606060606
chr3_104778030_104778052	2	Short Reads (ExpansionHunter)	2-3bp	11	12.48	5.04
chr3_104799888_104799906	3	Short Reads (ExpansionHunter)	2-3bp	6	6.23	0.27989898989899
chr3_104803366_104803392	2	Short Reads (ExpansionHunter)	2-3bp	14	14.53	1.60515151515152
chr3_104851006_104851034	2	Short Reads (ExpansionHunter)	2-3bp	14	13.75	0.20959595959596
chr3_104859737_104859769	4	Short Reads (ExpansionHunter)	4-6bp	8	7.95	0.148989898989899
chr3_104884287_104884309	2	Short Reads (ExpansionHunter)	2-3bp	11	11.07	0.085959595959596
chr3_104884398_104884412	2	Short Reads (ExpansionHunter)	2-3bp	7	6.82	0.371313131313131
chr3_104897760_104897780	2	Short Reads (ExpansionHunter)	2-3bp	11	11.32	1.69454545454545
chr3_104912965_104912983	2	Short Reads (ExpansionHunter)	2-3bp	9	8.91	0.325151515151515
chr3_104963588_104963626	2	Short Reads (ExpansionHunter)	2-3bp	18	18.27	2.19909090909091
chr3_104963989_104964005	2	Short Reads (ExpansionHunter)	2-3bp	8	8.02	0.0197979797979798
chr3_104995842_104995880	2	Short Reads (ExpansionHunter)	2-3bp	20	19.8	1.07070707070707
chr3_105046586_105046604	2	Short Reads (ExpansionHunter)	2-3bp	10	9.63	0.235454545454545
chr3_105105702_105105710	4	Short Reads (ExpansionHunter)	4-6bp	3	2.54	0.250909090909091
chr3_105109252_105109276	2	Short Reads (ExpansionHunter)	2-3bp	10	10.37	0.498080808080808
chr3_105111908_105111932	4	Short Reads (ExpansionHunter)	4-6bp	6	5.58	0.67030303030303
chr3_105127643_105127683	5	Short Reads (ExpansionHunter)	4-6bp	9	8.75	0.431818181818182
chr3_105151487_105151531	2	Short Reads (ExpansionHunter)	2-3bp	23	22.51	2.75747474747475
chr3_105165909_105165917	4	Short Reads (ExpansionHunter)	4-6bp	2	1.94	0.056969696969697
chr3_10516962_10516984	2	Short Reads (ExpansionHunter)	2-3bp	11	11.18	0.330909090909091
chr3_105179650_105179660	5	Short Reads (ExpansionHunter)	4-6bp	2	1.8	0.161616161616162
chr3_105214414_105214432	2	Short Reads (ExpansionHunter)	2-3bp	8	8.34	0.226666666666667
chr3_105219400_105219424	2	Short Reads (ExpansionHunter)	2-3bp	12	11.99	0.616060606060606
chr3_105247717_105247749	2	Short Reads (ExpansionHunter)	2-3bp	17	16.93	0.671818181818182
chr3_105258436_105258458	2	Short Reads (ExpansionHunter)	2-3bp	11	11.77	3.73444444444444
chr3_105259329_105259337	2	Short Reads (ExpansionHunter)	2-3bp	4	3.9	0.0909090909090909
chr3_105268843_105268883	2	Short Reads (ExpansionHunter)	2-3bp	21	20.46	2.87717171717172
chr3_105271820_105271834	2	Short Reads (ExpansionHunter)	2-3bp	7	5.05	6.00757575757576
chr3_105277039_105277071	2	Short Reads (ExpansionHunter)	2-3bp	19	19.3	12.9393939393939
chr3_105284975_105285001	2	Short Reads (ExpansionHunter)	2-3bp	13	13.13	0.296060606060606
chr3_105350378_105350416	2	Short Reads (ExpansionHunter)	2-3bp	21	20.73	2.07787878787879
chr3_105352220_105352246	2	Short Reads (ExpansionHunter)	2-3bp	12	12.46	0.473131313131313
chr3_105352316_105352334	2	Short Reads (ExpansionHunter)	2-3bp	8	8.49	0.292828282828283
chr3_10535385_10535417	2	Short Reads (ExpansionHunter)	2-3bp	16	15.76	0.810505050505051
chr3_10536468_10536483	3	Short Reads (ExpansionHunter)	2-3bp	5	5.05	0.047979797979798
chr3_105365505_105365527	2	Short Reads (ExpansionHunter)	2-3bp	11	10.91	0.284747474747475
chr3_105368223_105368263	2	Short Reads (ExpansionHunter)	2-3bp	27.5	26.68	26.9874747474747
chr3_105386661_105386677	2	Short Reads (ExpansionHunter)	2-3bp	8	8.17	0.142525252525253
chr3_105409334_105409346	2	Short Reads (ExpansionHunter)	2-3bp	5	5.29	0.207979797979798
chr3_105446610_105446650	2	Short Reads (ExpansionHunter)	2-3bp	18	18.1	2.25252525252525
chr3_105456077_105456102	5	Short Reads (ExpansionHunter)	4-6bp	5	4.87	0.154646464646465
chr3_105470132_105470162	2	Short Reads (ExpansionHunter)	2-3bp	16	16.32	5.02787878787879
chr3_105480351_105480387	4	Short Reads (ExpansionHunter)	4-6bp	9	8.81	0.195858585858586
chr3_105485375_105485397	2	Short Reads (ExpansionHunter)	2-3bp	11	10.58	0.246060606060606
chr3_105486957_105486981	4	Short Reads (ExpansionHunter)	4-6bp	9	8.49	5.06050505050505
chr3_105494417_105494449	4	Short Reads (ExpansionHunter)	4-6bp	8	7.84	0.984242424242424
chr3_105498499_105498519	2	Short Reads (ExpansionHunter)	2-3bp	10	10.86	0.99030303030303
chr3_105515051_105515065	2	Short Reads (ExpansionHunter)	2-3bp	7	7.23	0.178888888888889
chr3_105578676_105578708	2	Short Reads (ExpansionHunter)	2-3bp	15	15.68	4.98747474747475
chr3_105601105_105601137	2	Short Reads (ExpansionHunter)	2-3bp	18	18.46	1.20040404040404
chr3_105606509_105606543	2	Short Reads (ExpansionHunter)	2-3bp	17.5	18.03	2.79707070707071
chr3_105609094_105609120	2	Short Reads (ExpansionHunter)	2-3bp	13	14.13	4.59909090909091
chr3_105650073_105650091	2	Short Reads (ExpansionHunter)	2-3bp	9	9.45	0.310606060606061
chr3_105669065_105669105	4	Short Reads (ExpansionHunter)	4-6bp	12	10.95	2.67424242424242
chr3_105775382_105775390	4	Short Reads (ExpansionHunter)	4-6bp	2	1.88	0.106666666666667
chr3_10579810_10579845	5	Short Reads (ExpansionHunter)	4-6bp	7.5	8.6	2.94949494949495
chr3_105821260_105821292	4	Short Reads (ExpansionHunter)	4-6bp	9	9.23	0.542525252525253
chr3_105827492_105827508	2	Short Reads (ExpansionHunter)	2-3bp	8	8.1	0.111111111111111
chr3_105830224_105830236	4	Short Reads (ExpansionHunter)	4-6bp	3	2.91	0.0827272727272727
chr3_105834657_105834667	5	Short Reads (ExpansionHunter)	4-6bp	3	2.92	0.0743434343434344
chr3_105847392_105847428	2	Short Reads (ExpansionHunter)	2-3bp	18	18.68	3.08848484848485
chr3_105861684_105861706	2	Short Reads (ExpansionHunter)	2-3bp	11	11.39	2.30090909090909
chr3_105871332_105871356	2	Short Reads (ExpansionHunter)	2-3bp	11	11.28	0.405656565656566
chr3_10587336_10587346	2	Short Reads (ExpansionHunter)	2-3bp	5	5.26	0.194343434343434
chr3_105873380_105873410	2	Short Reads (ExpansionHunter)	2-3bp	16	16.35	2.79545454545455
chr3_105876485_105876493	4	Short Reads (ExpansionHunter)	4-6bp	1	1.2	0.161616161616162
chr3_10587747_10587775	4	Short Reads (ExpansionHunter)	4-6bp	6.5	6.5	0.252525252525253
chr3_105880403_105880423	2	Short Reads (ExpansionHunter)	2-3bp	8	8.7	1.34343434343434
chr3_105885798_105885824	2	Short Reads (ExpansionHunter)	2-3bp	13	13.35	1.44191919191919
chr3_105886744_105886768	4	Short Reads (ExpansionHunter)	4-6bp	6	5.64	0.232727272727273
chr3_105911890_105911905	5	Short Reads (ExpansionHunter)	4-6bp	3	3.05	0.047979797979798
chr3_105913083_105913113	2	Short Reads (ExpansionHunter)	2-3bp	14	14.35	0.613636363636364
chr3_105923925_105923973	4	Short Reads (ExpansionHunter)	4-6bp	13	12.81	2.17565656565657
chr3_105964286_105964295	3	Short Reads (ExpansionHunter)	2-3bp	4	3.98	0.0197979797979798
chr3_105972917_105972935	2	Short Reads (ExpansionHunter)	2-3bp	8	8.05	0.047979797979798
chr3_105998784_105998814	3	Short Reads (ExpansionHunter)	2-3bp	10	9.8	1.21212121212121
chr3_106018972_106018990	2	Short Reads (ExpansionHunter)	2-3bp	9	9.01	0.01
chr3_106046021_106046033	2	Short Reads (ExpansionHunter)	2-3bp	6	6.04	0.0387878787878788
chr3_106052374_106052386	4	Short Reads (ExpansionHunter)	4-6bp	3	2.94	0.0771717171717172
chr3_106059375_106059405	5	Short Reads (ExpansionHunter)	4-6bp	6	5.79	0.167575757575758
chr3_106116012_106116046	2	Short Reads (ExpansionHunter)	2-3bp	15	15.21	0.834242424242424
chr3_106131620_106131660	2	Short Reads (ExpansionHunter)	2-3bp	20	19.94	1.63272727272727
chr3_106155491_106155517	2	Short Reads (ExpansionHunter)	2-3bp	13	13.32	0.644040404040404
chr3_10616682_10616698	2	Short Reads (ExpansionHunter)	2-3bp	9	8.73	0.441515151515152
chr3_106167053_106167081	2	Short Reads (ExpansionHunter)	2-3bp	15	15.2	2.28282828282828
chr3_106196306_106196338	4	Short Reads (ExpansionHunter)	4-6bp	13.5	12.27	14.259696969697
chr3_106198811_106198831	2	Short Reads (ExpansionHunter)	2-3bp	11	10.41	0.890808080808081
chr3_106201072_106201104	2	Short Reads (ExpansionHunter)	2-3bp	16	17.28	4.44606060606061
chr3_106203348_106203378	2	Short Reads (ExpansionHunter)	2-3bp	15	16.83	6.12232323232323
chr3_106203781_106203819	2	Short Reads (ExpansionHunter)	2-3bp	18	18.03	3.9889898989899
chr3_106204329_106204363	2	Short Reads (ExpansionHunter)	2-3bp	19	16.31	24.8423232323232
chr3_106204957_106204977	4	Short Reads (ExpansionHunter)	4-6bp	5	4.7	0.212121212121212
chr3_106226036_106226072	4	Short Reads (ExpansionHunter)	4-6bp	7	7.17	0.263737373737374
chr3_106229785_106229813	2	Short Reads (ExpansionHunter)	2-3bp	12	14.58	15.7410101010101
chr3_106235741_106235751	2	Short Reads (ExpansionHunter)	2-3bp	5	5.84	2.68121212121212
chr3_106237897_106237913	2	Short Reads (ExpansionHunter)	2-3bp	9	8.29	0.692828282828283
chr3_106257616_106257650	2	Short Reads (ExpansionHunter)	2-3bp	15	15.36	6.35393939393939
chr3_10626562_10626622	4	Short Reads (ExpansionHunter)	4-6bp	15	14.3	1.26262626262626
chr3_10626865_10626917	2	Short Reads (ExpansionHunter)	2-3bp	21	20.82	1.62383838383838
chr3_106291258_106291270	2	Short Reads (ExpansionHunter)	2-3bp	5	5.13	0.114242424242424
chr3_106292459_106292463	2	Short Reads (ExpansionHunter)	2-3bp	2	2	0
chr3_106292579_106292599	4	Short Reads (ExpansionHunter)	4-6bp	5	5.08	0.0945454545454545
chr3_106301392_106301406	2	Short Reads (ExpansionHunter)	2-3bp	6	6.12	0.106666666666667
chr3_106321614_106321658	4	Short Reads (ExpansionHunter)	4-6bp	11	10.94	1.10747474747475
chr3_106328822_106328846	3	Short Reads (ExpansionHunter)	2-3bp	10	10.19	1.95343434343434
chr3_106329474_106329490	4	Short Reads (ExpansionHunter)	4-6bp	4	3.98	0.0197979797979798
chr3_106331748_106331773	5	Short Reads (ExpansionHunter)	4-6bp	5	4.98	0.0197979797979798
chr3_106335390_106335422	2	Short Reads (ExpansionHunter)	2-3bp	15	14.73	2.74454545454545
chr3_106347118_106347136	2	Short Reads (ExpansionHunter)	2-3bp	8	8.43	0.247575757575758
chr3_106354835_106354855	5	Short Reads (ExpansionHunter)	4-6bp	4	3.94	0.056969696969697
chr3_106363259_106363283	4	Short Reads (ExpansionHunter)	4-6bp	5	5.04	0.0387878787878788
chr3_106366731_106366767	2	Short Reads (ExpansionHunter)	2-3bp	19	18.85	0.936868686868687
chr3_106373315_106373349	2	Short Reads (ExpansionHunter)	2-3bp	18	17.68	0.866262626262626
chr3_106424846_106424856	2	Short Reads (ExpansionHunter)	2-3bp	5	5.6	1.45454545454545
chr3_106425726_106425746	5	Short Reads (ExpansionHunter)	4-6bp	4	4	0
chr3_10643068_10643089	3	Short Reads (ExpansionHunter)	2-3bp	7	7.04	0.0387878787878788
chr3_106434105_106434135	5	Short Reads (ExpansionHunter)	4-6bp	6	5.98	0.0602020202020202
chr3_106435052_106435087	5	Short Reads (ExpansionHunter)	4-6bp	7	6.7	0.333333333333333
chr3_106460729_106460761	4	Short Reads (ExpansionHunter)	4-6bp	8	7.63	0.457676767676768
chr3_106469331_106469365	2	Short Reads (ExpansionHunter)	2-3bp	16	16.61	0.927171717171717
chr3_106484657_106484687	2	Short Reads (ExpansionHunter)	2-3bp	15	15.56	1.33979797979798
chr3_106487780_106487820	4	Short Reads (ExpansionHunter)	4-6bp	9	9.09	1.41606060606061
chr3_106488094_106488108	2	Short Reads (ExpansionHunter)	2-3bp	7	7.43	1.09606060606061
chr3_106490654_106490669	5	Short Reads (ExpansionHunter)	4-6bp	3	2.97	0.0293939393939394
chr3_106505046_106505056	5	Short Reads (ExpansionHunter)	4-6bp	2	1.55	0.25
chr3_106506564_106506590	2	Short Reads (ExpansionHunter)	2-3bp	13	12.75	3.28030303030303
chr3_10651744_10651772	4	Short Reads (ExpansionHunter)	4-6bp	12	11.87	0.195050505050505
chr3_106572976_106573006	2	Short Reads (ExpansionHunter)	2-3bp	13	12.78	7.02181818181818
chr3_106574659_106574687	4	Short Reads (ExpansionHunter)	4-6bp	7	7.22	0.193535353535354
chr3_106602952_106602967	5	Short Reads (ExpansionHunter)	4-6bp	3	3.03	0.0293939393939394
chr3_106607350_106607368	2	Short Reads (ExpansionHunter)	2-3bp	8	8.28	0.244040404040404
chr3_106620761_106620813	4	Short Reads (ExpansionHunter)	4-6bp	19	19.39	2.56353535353535
chr3_106676831_106676871	2	Short Reads (ExpansionHunter)	2-3bp	24	24.27	5.33040404040404
chr3_106678264_106678282	2	Short Reads (ExpansionHunter)	2-3bp	10	9.59	0.244343434343434
chr3_106717388_106717428	4	Short Reads (ExpansionHunter)	4-6bp	12	12.14	2.08121212121212
chr3_10673498_10673518	2	Short Reads (ExpansionHunter)	2-3bp	10	9.98	0.0197979797979798
chr3_10676524_10676544	2	Short Reads (ExpansionHunter)	2-3bp	10	10.04	0.20040404040404
chr3_106775318_106775358	2	Short Reads (ExpansionHunter)	2-3bp	14	13.81	0.700909090909091
chr3_106803175_106803213	2	Short Reads (ExpansionHunter)	2-3bp	16	16.27	2.52232323232323
chr3_106807781_106807791	5	Short Reads (ExpansionHunter)	4-6bp	4	4	0
chr3_106828081_106828099	2	Short Reads (ExpansionHunter)	2-3bp	9	9.06	0.0973737373737374
chr3_106834648_106834698	2	Short Reads (ExpansionHunter)	2-3bp	18	18.75	1.56313131313131
chr3_10685497_10685515	2	Short Reads (ExpansionHunter)	2-3bp	9	8.8	0.383838383838384
chr3_106896186_106896238	4	Short Reads (ExpansionHunter)	4-6bp	12	12.32	1.27030303030303
chr3_10690432_10690484	4	Short Reads (ExpansionHunter)	4-6bp	13	13.31	0.57969696969697
chr3_106941500_106941545	3	Short Reads (ExpansionHunter)	2-3bp	7	7.83	1.77888888888889
chr3_106945778_106945808	2	Short Reads (ExpansionHunter)	2-3bp	14	14.89	20.8463636363636
chr3_106947377_106947401	2	Short Reads (ExpansionHunter)	2-3bp	17	18.64	28.2933333333333
chr3_106988397_106988413	2	Short Reads (ExpansionHunter)	2-3bp	8	8.26	0.194343434343434
chr3_106995638_106995662	2	Short Reads (ExpansionHunter)	2-3bp	12	10.91	6.22414141414141
chr3_106997145_106997187	3	Short Reads (ExpansionHunter)	2-3bp	12	12.03	3.14050505050505
chr3_107001179_107001215	3	Short Reads (ExpansionHunter)	2-3bp	13	13.26	1.0630303030303
chr3_107016393_107016421	2	Short Reads (ExpansionHunter)	2-3bp	15	15.84	2.23676767676768
chr3_107030010_107030034	2	Short Reads (ExpansionHunter)	2-3bp	12	10.67	7.07181818181818
chr3_107069654_107069668	2	Short Reads (ExpansionHunter)	2-3bp	7	6.98	0.120808080808081
chr3_107071587_107071599	2	Short Reads (ExpansionHunter)	2-3bp	6	6.28	0.244040404040404
chr3_107083722_107083736	2	Short Reads (ExpansionHunter)	2-3bp	7	7.34	0.893333333333333
chr3_107087677_107087691	2	Short Reads (ExpansionHunter)	2-3bp	8	8.17	0.445555555555556
chr3_107100474_107100494	4	Short Reads (ExpansionHunter)	4-6bp	5	4.95	0.047979797979798
chr3_10710847_10710861	2	Short Reads (ExpansionHunter)	2-3bp	7	6.99	0.0302020202020202
chr3_107116433_107116457	2	Short Reads (ExpansionHunter)	2-3bp	12	10.39	3.5130303030303
chr3_107162736_107162760	4	Short Reads (ExpansionHunter)	4-6bp	6	5.99	0.0504040404040404
chr3_107200724_107200756	4	Short Reads (ExpansionHunter)	4-6bp	8	8.37	0.296060606060606
chr3_107220190_107220222	4	Short Reads (ExpansionHunter)	4-6bp	8	7.53	0.292020202020202
chr3_107225457_107225478	7	Short Reads (ExpansionHunter)	7-15bp	3	2.94	0.056969696969697
chr3_107236433_107236449	2	Short Reads (ExpansionHunter)	2-3bp	8	8.4	0.242424242424242
chr3_1072543_1072571	4	Short Reads (ExpansionHunter)	4-6bp	8	7.64	0.232727272727273
chr3_107268410_107268440	3	Short Reads (ExpansionHunter)	2-3bp	10	9.77	0.199090909090909
chr3_107297372_107297414	2	Short Reads (ExpansionHunter)	2-3bp	18	18.28	2.72888888888889
chr3_107306468_107306518	5	Short Reads (ExpansionHunter)	4-6bp	10	10.7	2.73737373737374
chr3_107307722_107307737	3	Short Reads (ExpansionHunter)	2-3bp	12	9.77	13.5324242424242
chr3_107324566_107324590	4	Short Reads (ExpansionHunter)	4-6bp	6	7.23	2.58292929292929
chr3_107373015_107373031	4	Short Reads (ExpansionHunter)	4-6bp	4	3.71	0.207979797979798
chr3_107376997_107377021	4	Short Reads (ExpansionHunter)	4-6bp	5	5.46	0.271111111111111
chr3_107388613_107388645	4	Short Reads (ExpansionHunter)	4-6bp	12	12.08	1.54909090909091
chr3_10739674_10739704	6	Short Reads (ExpansionHunter)	4-6bp	5	5.05	0.0883838383838384
chr3_107404244_107404268	2	Short Reads (ExpansionHunter)	2-3bp	11	11.17	0.607171717171717
chr3_10741123_10741189	3	Short Reads (ExpansionHunter)	2-3bp	21	20.91	1.67868686868687
chr3_107430791_107430813	2	Short Reads (ExpansionHunter)	2-3bp	10	10.32	0.482424242424242
chr3_10743239_10743259	4	Short Reads (ExpansionHunter)	4-6bp	5	5.02	0.0197979797979798
chr3_107432647_107432657	2	Short Reads (ExpansionHunter)	2-3bp	6	5.81	0.59989898989899
chr3_107460939_107460963	3	Short Reads (ExpansionHunter)	2-3bp	8	8	0
chr3_10751653_10751686	3	Short Reads (ExpansionHunter)	2-3bp	11	10.8	0.505050505050505
chr3_107523218_107523245	3	Short Reads (ExpansionHunter)	2-3bp	9	8.91	0.102929292929293
chr3_107530384_107530419	5	Short Reads (ExpansionHunter)	4-6bp	7	6.98	0.646060606060606
chr3_10753817_10753833	2	Short Reads (ExpansionHunter)	2-3bp	8	8.01	0.01
chr3_107555070_107555100	3	Short Reads (ExpansionHunter)	2-3bp	10	10.05	0.22979797979798
chr3_107565443_107565479	4	Short Reads (ExpansionHunter)	4-6bp	10	10.47	0.433434343434343
chr3_107576703_107576711	4	Short Reads (ExpansionHunter)	4-6bp	2	2.25	0.189393939393939
chr3_107602947_107602982	5	Short Reads (ExpansionHunter)	4-6bp	7	6.69	0.276666666666667
chr3_107632077_107632095	3	Short Reads (ExpansionHunter)	2-3bp	6	5.64	0.232727272727273
chr3_107692170_107692202	4	Short Reads (ExpansionHunter)	4-6bp	8	8.34	0.630707070707071
chr3_107737304_107737332	2	Short Reads (ExpansionHunter)	2-3bp	12	12.03	0.150606060606061
chr3_107747228_107747250	2	Short Reads (ExpansionHunter)	2-3bp	11	11	0.0606060606060606
chr3_107769169_107769229	4	Short Reads (ExpansionHunter)	4-6bp	16	15.92	4.19555555555556
chr3_107829170_107829225	5	Short Reads (ExpansionHunter)	4-6bp	8	8	0.666666666666667
chr3_10783803_10783811	4	Short Reads (ExpansionHunter)	4-6bp	2	2.32	0.21979797979798
chr3_107854455_107854473	2	Short Reads (ExpansionHunter)	2-3bp	8	8.17	0.263737373737374
chr3_107861054_107861082	2	Short Reads (ExpansionHunter)	2-3bp	14	13.79	1.21808080808081
chr3_107865358_107865366	2	Short Reads (ExpansionHunter)	2-3bp	3.5	3.51	0.272626262626263
chr3_107885549_107885579	2	Short Reads (ExpansionHunter)	2-3bp	16	15.32	0.987474747474748
chr3_107909761_107909797	4	Short Reads (ExpansionHunter)	4-6bp	10	9.9	0.757575757575758
chr3_107938610_107938646	2	Short Reads (ExpansionHunter)	2-3bp	18	17.76	1.39636363636364
chr3_107945560_107945580	2	Short Reads (ExpansionHunter)	2-3bp	10	11.11	2.22010101010101
chr3_107945960_107945992	2	Short Reads (ExpansionHunter)	2-3bp	16	16.69	1.3069696969697
chr3_107966399_107966421	2	Short Reads (ExpansionHunter)	2-3bp	11	11.22	0.254141414141414
chr3_107974867_107974883	2	Short Reads (ExpansionHunter)	2-3bp	8	8.29	0.349393939393939
chr3_107984343_107984353	2	Short Reads (ExpansionHunter)	2-3bp	5	5.01	0.01
chr3_10799145_10799175	5	Short Reads (ExpansionHunter)	4-6bp	5	5.39	0.24030303030303
chr3_108007872_108007904	2	Short Reads (ExpansionHunter)	2-3bp	14	14.33	5.69808080808081
chr3_108030668_108030688	5	Short Reads (ExpansionHunter)	4-6bp	4	4	0
chr3_108039115_108039125	5	Short Reads (ExpansionHunter)	4-6bp	2	1.95	0.047979797979798
chr3_108049094_108049144	2	Short Reads (ExpansionHunter)	2-3bp	20	19.36	3.04080808080808
chr3_10807885_10807933	2	Short Reads (ExpansionHunter)	2-3bp	23	22.82	9.86626262626263
chr3_108119081_108119111	2	Short Reads (ExpansionHunter)	2-3bp	16	16.06	0.218585858585859
chr3_108126577_108126591	2	Short Reads (ExpansionHunter)	2-3bp	7	6.99	0.0302020202020202
chr3_108132487_108132525	2	Short Reads (ExpansionHunter)	2-3bp	15	14.85	0.553030303030303
chr3_108155814_108155854	4	Short Reads (ExpansionHunter)	4-6bp	11	10.84	0.53979797979798
chr3_108159453_108159467	2	Short Reads (ExpansionHunter)	2-3bp	7	6.86	1.15191919191919
chr3_108171951_108171967	4	Short Reads (ExpansionHunter)	4-6bp	4	4.46	0.250909090909091
chr3_108173254_108173268	2	Short Reads (ExpansionHunter)	2-3bp	7	7.25	2.93686868686869
chr3_108173766_108173808	2	Short Reads (ExpansionHunter)	2-3bp	19	19.63	4.29606060606061
chr3_108209916_108209936	2	Short Reads (ExpansionHunter)	2-3bp	11	10.62	0.44
chr3_108218003_108218013	5	Short Reads (ExpansionHunter)	4-6bp	3	2.83	0.142525252525253
chr3_108239660_108239672	4	Short Reads (ExpansionHunter)	4-6bp	2.5	2.5	0.252525252525253
chr3_108254629_108254667	2	Short Reads (ExpansionHunter)	2-3bp	18	18.25	3.07828282828283
chr3_108284959_108284999	2	Short Reads (ExpansionHunter)	2-3bp	22	21.35	5.28030303030303
chr3_108288636_108288652	2	Short Reads (ExpansionHunter)	2-3bp	9	8.64	0.232727272727273
chr3_108338200_108338214	2	Short Reads (ExpansionHunter)	2-3bp	7	7.03	0.0495959595959596
chr3_108339562_108339574	2	Short Reads (ExpansionHunter)	2-3bp	6	6.17	0.526363636363636
chr3_108435693_108435711	2	Short Reads (ExpansionHunter)	2-3bp	9	8.56	0.269090909090909
chr3_108437786_108437794	4	Short Reads (ExpansionHunter)	4-6bp	3	2.79	0.167575757575758
chr3_108492201_108492227	2	Short Reads (ExpansionHunter)	2-3bp	16	16.18	3.15919191919192
chr3_108493022_108493046	4	Short Reads (ExpansionHunter)	4-6bp	7	7.24	0.244848484848485
chr3_108507226_108507276	2	Short Reads (ExpansionHunter)	2-3bp	19	18.98	76.3834343434343
chr3_108531776_108531816	4	Short Reads (ExpansionHunter)	4-6bp	10	10.18	1.90666666666667
chr3_108536267_108536292	5	Short Reads (ExpansionHunter)	4-6bp	5	5.01	0.01
chr3_10854392_10854412	4	Short Reads (ExpansionHunter)	4-6bp	5	5.04	0.0387878787878788
chr3_1085445_1085457	4	Short Reads (ExpansionHunter)	4-6bp	2	2.15	0.128787878787879
chr3_108545694_108545716	2	Short Reads (ExpansionHunter)	2-3bp	11	10.03	3.48393939393939
chr3_108547080_108547096	2	Short Reads (ExpansionHunter)	2-3bp	8	8.01	0.01
chr3_108580436_108580472	2	Short Reads (ExpansionHunter)	2-3bp	19	19.79	6.89484848484848
chr3_108585905_108585921	2	Short Reads (ExpansionHunter)	2-3bp	8	8.02	0.04
chr3_108619302_108619324	2	Short Reads (ExpansionHunter)	2-3bp	11	11.29	0.45040404040404
chr3_108652042_108652062	5	Short Reads (ExpansionHunter)	4-6bp	4	3.85	0.128787878787879
chr3_108653507_108653541	2	Short Reads (ExpansionHunter)	2-3bp	15	16.03	7.60515151515152
chr3_108715226_108715241	5	Short Reads (ExpansionHunter)	4-6bp	3	3	0
chr3_108758981_108758996	5	Short Reads (ExpansionHunter)	4-6bp	2	2.34	0.226666666666667
chr3_108765994_108766016	2	Short Reads (ExpansionHunter)	2-3bp	11	10.8	0.181818181818182
chr3_108827384_108827420	2	Short Reads (ExpansionHunter)	2-3bp	16	15.95	3.05808080808081
chr3_108829586_108829616	2	Short Reads (ExpansionHunter)	2-3bp	20.5	20.76	4.36606060606061
chr3_108833799_108833831	2	Short Reads (ExpansionHunter)	2-3bp	16	16.28	3.51676767676768
chr3_108835895_108835935	4	Short Reads (ExpansionHunter)	4-6bp	6	6.17	0.384949494949495
chr3_108852065_108852089	3	Short Reads (ExpansionHunter)	2-3bp	8	8.01	0.01
chr3_108852397_108852423	2	Short Reads (ExpansionHunter)	2-3bp	12	11.99	0.0504040404040404
chr3_10887094_10887118	4	Short Reads (ExpansionHunter)	4-6bp	6	5.91	0.0827272727272727
chr3_10887302_10887338	4	Short Reads (ExpansionHunter)	4-6bp	9	8.93	0.550606060606061
chr3_108891279_108891304	5	Short Reads (ExpansionHunter)	4-6bp	4	4.69	1.04434343434343
chr3_108894286_108894294	4	Short Reads (ExpansionHunter)	4-6bp	2	1.69	0.216060606060606
chr3_108912103_108912124	3	Short Reads (ExpansionHunter)	2-3bp	14	13.06	4.6630303030303
chr3_108913230_108913248	2	Short Reads (ExpansionHunter)	2-3bp	10	9.67	0.243535353535354
chr3_108922160_108922202	2	Short Reads (ExpansionHunter)	2-3bp	10	11.75	15.3813131313131
chr3_108990898_108990928	2	Short Reads (ExpansionHunter)	2-3bp	15	14.74	0.214545454545455
chr3_109003262_109003276	2	Short Reads (ExpansionHunter)	2-3bp	7	7.77	1.33040404040404
chr3_109003391_109003429	2	Short Reads (ExpansionHunter)	2-3bp	21	19.42	8.75111111111111
chr3_109007941_109007963	2	Short Reads (ExpansionHunter)	2-3bp	11	11.89	4.60393939393939
chr3_109008446_109008462	2	Short Reads (ExpansionHunter)	2-3bp	8	7.6	0.242424242424242
chr3_10902086_10902106	2	Short Reads (ExpansionHunter)	2-3bp	10	9.76	0.184242424242424
chr3_109033290_109033342	4	Short Reads (ExpansionHunter)	4-6bp	10	11.08	7.60969696969697
chr3_109056223_109056239	4	Short Reads (ExpansionHunter)	4-6bp	4	4	0
chr3_109091441_109091481	4	Short Reads (ExpansionHunter)	4-6bp	11	10.89	1.12919191919192
chr3_109104866_109104892	2	Short Reads (ExpansionHunter)	2-3bp	14	13.52	1.12080808080808
chr3_109115328_109115358	2	Short Reads (ExpansionHunter)	2-3bp	12	12.48	1.36323232323232
chr3_109133515_109133533	6	Short Reads (ExpansionHunter)	4-6bp	4	3.83	0.162727272727273
chr3_109137070_109137096	2	Short Reads (ExpansionHunter)	2-3bp	10	11.8	5.09090909090909
chr3_109165128_109165156	4	Short Reads (ExpansionHunter)	4-6bp	7	7.19	0.155454545454545
chr3_109184412_109184432	5	Short Reads (ExpansionHunter)	4-6bp	4	4.02	0.0197979797979798
chr3_109220982_109221006	4	Short Reads (ExpansionHunter)	4-6bp	6	6.21	0.187777777777778
chr3_109230672_109230697	5	Short Reads (ExpansionHunter)	4-6bp	5	5.36	0.232727272727273
chr3_109266790_109266814	2	Short Reads (ExpansionHunter)	2-3bp	12	11.94	0.521616161616162
chr3_109270956_109271025	3	Short Reads (ExpansionHunter)	2-3bp	23	21.96	2.96808080808081
chr3_109295659_109295669	2	Short Reads (ExpansionHunter)	2-3bp	5	5	0
chr3_109298717_109298741	3	Short Reads (ExpansionHunter)	2-3bp	10	9.23	0.946565656565657
chr3_109314198_109314210	4	Short Reads (ExpansionHunter)	4-6bp	3	2.99	0.01
chr3_109366594_109366618	4	Short Reads (ExpansionHunter)	4-6bp	7	7.34	0.812525252525253
chr3_109371551_109371575	4	Short Reads (ExpansionHunter)	4-6bp	6	4.74	2.21454545454545
chr3_109375784_109375804	2	Short Reads (ExpansionHunter)	2-3bp	12	11.45	0.896464646464647
chr3_109392476_109392490	2	Short Reads (ExpansionHunter)	2-3bp	7	7.58	0.831919191919192
chr3_109401422_109401438	8	Short Reads (ExpansionHunter)	7-15bp	2	2	0
chr3_109425425_109425457	2	Short Reads (ExpansionHunter)	2-3bp	14	14.65	2.69444444444444
chr3_109450239_109450249	5	Short Reads (ExpansionHunter)	4-6bp	3	2.71	0.207979797979798
chr3_109467312_109467334	2	Short Reads (ExpansionHunter)	2-3bp	10	10.74	1.10343434343434
chr3_109482207_109482231	2	Short Reads (ExpansionHunter)	2-3bp	12	12.74	0.76
chr3_109485921_109485941	2	Short Reads (ExpansionHunter)	2-3bp	10	10	0.0202020202020202
chr3_109492751_109492769	2	Short Reads (ExpansionHunter)	2-3bp	9	9.28	0.223838383838384
chr3_109505950_109505976	2	Short Reads (ExpansionHunter)	2-3bp	13	12.11	3.39181818181818
chr3_109515638_109515662	2	Short Reads (ExpansionHunter)	2-3bp	12	11.44	1.2589898989899
chr3_109547689_109547707	2	Short Reads (ExpansionHunter)	2-3bp	9	8.67	0.223333333333333
chr3_109554989_109555017	4	Short Reads (ExpansionHunter)	4-6bp	7	6.76	1.4569696969697
chr3_109579915_109579935	2	Short Reads (ExpansionHunter)	2-3bp	12	12.26	1.1640404040404
chr3_109612763_109612783	4	Short Reads (ExpansionHunter)	4-6bp	5	5.03	0.0293939393939394
chr3_109617045_109617087	3	Short Reads (ExpansionHunter)	2-3bp	14	13.65	0.310606060606061
chr3_109706987_109707023	2	Short Reads (ExpansionHunter)	2-3bp	15	15.62	0.985454545454545
chr3_109708866_109708918	4	Short Reads (ExpansionHunter)	4-6bp	12	11.87	1.14454545454545
chr3_109714076_109714112	4	Short Reads (ExpansionHunter)	4-6bp	8	8	0.0404040404040404
chr3_109723315_109723337	2	Short Reads (ExpansionHunter)	2-3bp	11	11.19	0.175656565656566
chr3_10972353_10972367	2	Short Reads (ExpansionHunter)	2-3bp	7	7.02	0.0197979797979798
chr3_109725938_109725954	2	Short Reads (ExpansionHunter)	2-3bp	10	10.2	2.60606060606061
chr3_109727560_109727612	4	Short Reads (ExpansionHunter)	4-6bp	13	12.63	1.5889898989899
chr3_109768355_109768381	2	Short Reads (ExpansionHunter)	2-3bp	12	12.34	0.731717171717172
chr3_109780595_109780619	2	Short Reads (ExpansionHunter)	2-3bp	12	11.18	1.6440404040404
chr3_109790292_109790322	5	Short Reads (ExpansionHunter)	4-6bp	6	6.57	0.671818181818182
chr3_10979480_10979498	3	Short Reads (ExpansionHunter)	2-3bp	7	6.76	0.669090909090909
chr3_109809689_109809729	4	Short Reads (ExpansionHunter)	4-6bp	11	11.26	4.6589898989899
chr3_109816135_109816171	6	Short Reads (ExpansionHunter)	4-6bp	4	4.6	0.848484848484849
chr3_109822107_109822125	2	Short Reads (ExpansionHunter)	2-3bp	9	8.78	0.233939393939394
chr3_109841830_109841858	2	Short Reads (ExpansionHunter)	2-3bp	14	13.86	0.586262626262626
chr3_109867135_109867159	4	Short Reads (ExpansionHunter)	4-6bp	6	5.99	0.01
chr3_109879282_109879332	5	Short Reads (ExpansionHunter)	4-6bp	12	11.31	1.56959595959596
chr3_109889246_109889258	2	Short Reads (ExpansionHunter)	2-3bp	5	5.42	0.246060606060606
chr3_109892559_109892584	5	Short Reads (ExpansionHunter)	4-6bp	5	4.77	0.178888888888889
chr3_109901100_109901106	2	Short Reads (ExpansionHunter)	2-3bp	10	7.2	11.8787878787879
chr3_109928147_109928165	3	Short Reads (ExpansionHunter)	2-3bp	6	5.32	0.906666666666667
chr3_109932582_109932622	2	Short Reads (ExpansionHunter)	2-3bp	18	16.47	8.53444444444444
chr3_109940415_109940447	2	Short Reads (ExpansionHunter)	2-3bp	16.5	16.47	6.04959595959596
chr3_109943448_109943470	2	Short Reads (ExpansionHunter)	2-3bp	11	11.39	0.24030303030303
chr3_109945088_109945106	2	Short Reads (ExpansionHunter)	2-3bp	9	9.02	0.0197979797979798
chr3_109966045_109966066	3	Short Reads (ExpansionHunter)	2-3bp	7	7.3	0.212121212121212
chr3_109988897_109988949	4	Short Reads (ExpansionHunter)	4-6bp	8	8.99	2.1110101010101
chr3_110017397_110017409	2	Short Reads (ExpansionHunter)	2-3bp	6	5.66	0.57010101010101
chr3_110023733_110023773	5	Short Reads (ExpansionHunter)	4-6bp	7	7.71	1.17767676767677
chr3_110026072_110026088	2	Short Reads (ExpansionHunter)	2-3bp	7	7	0.0202020202020202
chr3_110064985_110064997	2	Short Reads (ExpansionHunter)	2-3bp	5	5.01	0.01
chr3_110078480_110078502	2	Short Reads (ExpansionHunter)	2-3bp	21	19.62	20.3187878787879
chr3_110091242_110091290	2	Short Reads (ExpansionHunter)	2-3bp	13	16.26	14.1539393939394
chr3_110122252_110122302	5	Short Reads (ExpansionHunter)	4-6bp	10	10.02	1.33292929292929
chr3_110127947_110127959	2	Short Reads (ExpansionHunter)	2-3bp	5	5.14	0.121616161616162
chr3_11016354_11016372	6	Short Reads (ExpansionHunter)	4-6bp	2	2.43	0.247575757575758
chr3_110177363_110177377	2	Short Reads (ExpansionHunter)	2-3bp	7	7.22	0.173333333333333
chr3_110179400_110179432	4	Short Reads (ExpansionHunter)	4-6bp	9	9.17	1.65767676767677
chr3_110196057_110196075	2	Short Reads (ExpansionHunter)	2-3bp	9	9.14	3.39434343434343
chr3_110208327_110208347	5	Short Reads (ExpansionHunter)	4-6bp	4	4.86	0.99030303030303
chr3_110220541_110220573	2	Short Reads (ExpansionHunter)	2-3bp	15	15.97	1.9889898989899
chr3_110264843_110264861	2	Short Reads (ExpansionHunter)	2-3bp	9	8.92	0.195555555555556
chr3_110271388_110271400	2	Short Reads (ExpansionHunter)	2-3bp	6	6	0
chr3_110275135_110275153	2	Short Reads (ExpansionHunter)	2-3bp	8	8.25	0.593434343434343
chr3_110300935_110300965	2	Short Reads (ExpansionHunter)	2-3bp	16	15.48	1.64606060606061
chr3_110324121_110324145	2	Short Reads (ExpansionHunter)	2-3bp	11	11	0.303030303030303
chr3_110325587_110325619	2	Short Reads (ExpansionHunter)	2-3bp	19.5	17.85	14.0277777777778
chr3_110337980_110338018	2	Short Reads (ExpansionHunter)	2-3bp	10	11.66	9.7620202020202
chr3_110360336_110360370	2	Short Reads (ExpansionHunter)	2-3bp	17	16.56	3.29939393939394
chr3_110365023_110365055	2	Short Reads (ExpansionHunter)	2-3bp	13	12.53	1.62535353535354
chr3_110387731_110387749	2	Short Reads (ExpansionHunter)	2-3bp	10	10.75	2.18939393939394
chr3_110406924_110406936	2	Short Reads (ExpansionHunter)	2-3bp	8	8.33	0.607171717171717
chr3_110464977_110464987	5	Short Reads (ExpansionHunter)	4-6bp	2	1.63	0.235454545454545
chr3_110508395_110508403	4	Short Reads (ExpansionHunter)	4-6bp	2	2.01	0.01
chr3_110542741_110542753	2	Short Reads (ExpansionHunter)	2-3bp	6	6.01	0.01
chr3_110547657_110547675	2	Short Reads (ExpansionHunter)	2-3bp	8	8.52	0.332929292929293
chr3_110595552_110595582	3	Short Reads (ExpansionHunter)	2-3bp	12	12.01	0.151414141414141
chr3_110598415_110598445	2	Short Reads (ExpansionHunter)	2-3bp	17	17.05	1.70454545454545
chr3_110622464_110622524	4	Short Reads (ExpansionHunter)	4-6bp	15	14.58	0.407676767676768
chr3_110631881_110631911	2	Short Reads (ExpansionHunter)	2-3bp	15	14.79	9.92515151515152
chr3_1106521_1106543	2	Short Reads (ExpansionHunter)	2-3bp	11	11.21	1.31909090909091
chr3_11065566_11065596	2	Short Reads (ExpansionHunter)	2-3bp	16	15.83	1.07181818181818
chr3_110663035_110663051	2	Short Reads (ExpansionHunter)	2-3bp	8	8.47	0.271818181818182
chr3_110726710_110726726	2	Short Reads (ExpansionHunter)	2-3bp	8	8.74	0.962020202020202
chr3_110745133_110745161	2	Short Reads (ExpansionHunter)	2-3bp	12	13.12	5.80363636363636
chr3_110747081_110747101	2	Short Reads (ExpansionHunter)	2-3bp	16	17.55	20.25
chr3_110771977_110772005	2	Short Reads (ExpansionHunter)	2-3bp	18	19.15	7.05808080808081
chr3_110782003_110782031	2	Short Reads (ExpansionHunter)	2-3bp	22	20.49	19.6463636363636
chr3_110788513_110788527	2	Short Reads (ExpansionHunter)	2-3bp	8	7.88	0.106666666666667
chr3_110821296_110821334	2	Short Reads (ExpansionHunter)	2-3bp	15	16.36	7.24282828282828
chr3_110837684_110837700	2	Short Reads (ExpansionHunter)	2-3bp	7	7.01	0.01
chr3_110851744_110851770	2	Short Reads (ExpansionHunter)	2-3bp	12	12.96	7.49333333333333
chr3_110877943_110877973	2	Short Reads (ExpansionHunter)	2-3bp	11	11.15	0.694444444444444
chr3_110897855_110897869	2	Short Reads (ExpansionHunter)	2-3bp	11	10.95	0.20959595959596
chr3_110902001_110902035	2	Short Reads (ExpansionHunter)	2-3bp	17	17.02	1.39353535353535
chr3_11090589_11090641	4	Short Reads (ExpansionHunter)	4-6bp	11	11.32	0.341010101010101
chr3_110926056_110926076	2	Short Reads (ExpansionHunter)	2-3bp	10	10	0.202020202020202
chr3_110985448_110985473	5	Short Reads (ExpansionHunter)	4-6bp	4	4.11	0.139292929292929
chr3_111023892_111023900	4	Short Reads (ExpansionHunter)	4-6bp	2	2	0
chr3_111052752_111052794	2	Short Reads (ExpansionHunter)	2-3bp	15	15.93	5.11626262626263
chr3_111053782_111053814	4	Short Reads (ExpansionHunter)	4-6bp	11	10.92	0.579393939393939
chr3_111089406_111089430	2	Short Reads (ExpansionHunter)	2-3bp	12	12.12	0.328888888888889
chr3_111090568_111090598	2	Short Reads (ExpansionHunter)	2-3bp	13	13.02	0.221818181818182
chr3_111111899_111111933	2	Short Reads (ExpansionHunter)	2-3bp	14	13.64	0.717575757575758
chr3_111118248_111118282	2	Short Reads (ExpansionHunter)	2-3bp	20	20.16	9.06505050505051
chr3_111149459_111149507	2	Short Reads (ExpansionHunter)	2-3bp	24	24.05	2.53282828282828
chr3_11119013_11119057	4	Short Reads (ExpansionHunter)	4-6bp	8	9.44	4.71353535353535
chr3_111198688_111198738	2	Short Reads (ExpansionHunter)	2-3bp	23	22.83	5.27383838383838
chr3_11120884_11120904	4	Short Reads (ExpansionHunter)	4-6bp	4	4.25	0.189393939393939
chr3_111210536_111210564	2	Short Reads (ExpansionHunter)	2-3bp	12	12.45	13.0984848484848
chr3_111226789_111226819	5	Short Reads (ExpansionHunter)	4-6bp	6	5.51	0.313030303030303
chr3_111227949_111227971	2	Short Reads (ExpansionHunter)	2-3bp	11	10.57	0.267777777777778
chr3_111250347_111250368	3	Short Reads (ExpansionHunter)	2-3bp	6	6.19	0.155454545454545
chr3_111251496_111251540	4	Short Reads (ExpansionHunter)	4-6bp	11	11.43	1.62131313131313
chr3_11130984_11131010	2	Short Reads (ExpansionHunter)	2-3bp	14	15.19	7.56959595959596
chr3_111319201_111319225	4	Short Reads (ExpansionHunter)	4-6bp	5	5.54	0.553939393939394
chr3_111327163_111327175	4	Short Reads (ExpansionHunter)	4-6bp	3	2.98	0.0197979797979798
chr3_111344157_111344189	2	Short Reads (ExpansionHunter)	2-3bp	18	18.34	3.19636363636364
chr3_111345139_111345157	3	Short Reads (ExpansionHunter)	2-3bp	6	6.08	0.0743434343434344
chr3_111355349_111355379	3	Short Reads (ExpansionHunter)	2-3bp	11	9.83	2.04151515151515
chr3_111371066_111371094	4	Short Reads (ExpansionHunter)	4-6bp	7	6.99	0.01
chr3_111434220_111434240	2	Short Reads (ExpansionHunter)	2-3bp	9	8.87	0.356666666666667
chr3_111457504_111457518	2	Short Reads (ExpansionHunter)	2-3bp	7	7.01	0.0504040404040404
chr3_111467882_111467898	4	Short Reads (ExpansionHunter)	4-6bp	4	4.05	0.25
chr3_111479015_111479055	2	Short Reads (ExpansionHunter)	2-3bp	17	17.66	2.63070707070707
chr3_111486208_111486224	2	Short Reads (ExpansionHunter)	2-3bp	8	7.99	0.01
chr3_111536373_111536381	2	Short Reads (ExpansionHunter)	2-3bp	4	4.21	1.44030303030303
chr3_111537277_111537297	2	Short Reads (ExpansionHunter)	2-3bp	10	9.9	0.292929292929293
chr3_111537860_111537876	2	Short Reads (ExpansionHunter)	2-3bp	8	8.06	0.117575757575758
chr3_111546919_111546947	2	Short Reads (ExpansionHunter)	2-3bp	22	19.64	26.2731313131313
chr3_1115752_1115768	4	Short Reads (ExpansionHunter)	4-6bp	4	4.01	0.01
chr3_111598957_111598982	5	Short Reads (ExpansionHunter)	4-6bp	5	5.03	0.0293939393939394
chr3_11164057_11164081	4	Short Reads (ExpansionHunter)	4-6bp	6	6.01	0.01
chr3_11164513_11164543	5	Short Reads (ExpansionHunter)	4-6bp	6	6.2	0.363636363636364
chr3_111657786_111657800	2	Short Reads (ExpansionHunter)	2-3bp	7	7.01	0.01
chr3_111665172_111665194	2	Short Reads (ExpansionHunter)	2-3bp	11	11.15	0.148989898989899
chr3_111667187_111667211	2	Short Reads (ExpansionHunter)	2-3bp	14	14.07	1.92434343434343
chr3_111697843_111697851	4	Short Reads (ExpansionHunter)	4-6bp	3	2.98	0.0197979797979798
chr3_111709467_111709483	2	Short Reads (ExpansionHunter)	2-3bp	8	8.37	1.56878787878788
chr3_11173374_11173386	2	Short Reads (ExpansionHunter)	2-3bp	6	6	0
chr3_111740355_111740377	2	Short Reads (ExpansionHunter)	2-3bp	10	9.98	0.949090909090909
chr3_111745774_111745786	4	Short Reads (ExpansionHunter)	4-6bp	3	3	0.0808080808080808
chr3_111751168_111751206	2	Short Reads (ExpansionHunter)	2-3bp	19	18.4	5.63636363636364
chr3_111752637_111752657	5	Short Reads (ExpansionHunter)	4-6bp	4	3.99	0.01
chr3_11177253_11177285	4	Short Reads (ExpansionHunter)	4-6bp	8	8.09	0.143333333333333
chr3_111797348_111797362	2	Short Reads (ExpansionHunter)	2-3bp	7	7.02	0.0197979797979798
chr3_111798682_111798712	5	Short Reads (ExpansionHunter)	4-6bp	8	8.29	1.68272727272727
chr3_111801875_111801900	5	Short Reads (ExpansionHunter)	4-6bp	4	4.05	0.047979797979798
chr3_11180948_11181000	2	Short Reads (ExpansionHunter)	2-3bp	26.5	25.7	7.74747474747475
chr3_111818165_111818197	2	Short Reads (ExpansionHunter)	2-3bp	19	18.16	2.51959595959596
chr3_111822295_111822317	2	Short Reads (ExpansionHunter)	2-3bp	12	12.73	6.50212121212121
chr3_111828793_111828813	4	Short Reads (ExpansionHunter)	4-6bp	5	4.86	0.121616161616162
chr3_111838047_111838071	3	Short Reads (ExpansionHunter)	2-3bp	7	7.46	0.493333333333333
chr3_111839188_111839208	4	Short Reads (ExpansionHunter)	4-6bp	5	4.88	0.106666666666667
chr3_111852282_111852294	2	Short Reads (ExpansionHunter)	2-3bp	6	5.94	0.0771717171717172
chr3_111852753_111852781	2	Short Reads (ExpansionHunter)	2-3bp	11	11.79	3.46050505050505
chr3_111855404_111855420	4	Short Reads (ExpansionHunter)	4-6bp	4	3.73	0.199090909090909
chr3_111855511_111855519	4	Short Reads (ExpansionHunter)	4-6bp	3	3	0
chr3_111866930_111866972	2	Short Reads (ExpansionHunter)	2-3bp	22	22.59	10.9716161616162
chr3_111868621_111868635	2	Short Reads (ExpansionHunter)	2-3bp	7	6.83	0.203131313131313
chr3_111893900_111893916	4	Short Reads (ExpansionHunter)	4-6bp	6	5.46	2.12969696969697
chr3_111919942_111919950	4	Short Reads (ExpansionHunter)	4-6bp	3	2.99	0.01
chr3_1119322_1119352	2	Short Reads (ExpansionHunter)	2-3bp	24	23.77	8.11828282828283
chr3_111935500_111935540	4	Short Reads (ExpansionHunter)	4-6bp	11	10.65	2.02777777777778
chr3_111941809_111941834	5	Short Reads (ExpansionHunter)	4-6bp	6	5.81	1.9130303030303
chr3_111948246_111948264	2	Short Reads (ExpansionHunter)	2-3bp	9	9.01	0.0504040404040404
chr3_111955144_111955160	2	Short Reads (ExpansionHunter)	2-3bp	9	10.48	5.42383838383838
chr3_111964285_111964305	2	Short Reads (ExpansionHunter)	2-3bp	10	9.92	0.336969696969697
chr3_111966527_111966549	2	Short Reads (ExpansionHunter)	2-3bp	11	10.96	0.786262626262626
chr3_111975246_111975256	2	Short Reads (ExpansionHunter)	2-3bp	5	5.26	0.396363636363636
chr3_111977308_111977324	2	Short Reads (ExpansionHunter)	2-3bp	8	8.86	2.18222222222222
chr3_111986428_111986448	5	Short Reads (ExpansionHunter)	4-6bp	5	4.97	0.534444444444444
chr3_111992234_111992244	5	Short Reads (ExpansionHunter)	4-6bp	2	1.93	0.0657575757575758
chr3_112013799_112013823	4	Short Reads (ExpansionHunter)	4-6bp	6	6.01	0.01
chr3_112024161_112024186	5	Short Reads (ExpansionHunter)	4-6bp	5	4.31	1.22616161616162
chr3_112080527_112080545	3	Short Reads (ExpansionHunter)	2-3bp	6	6.1	1.1010101010101
chr3_112081437_112081477	4	Short Reads (ExpansionHunter)	4-6bp	10	10.09	0.345353535353535
chr3_112085348_112085380	2	Short Reads (ExpansionHunter)	2-3bp	20	19.83	2.84959595959596
chr3_112085549_112085577	2	Short Reads (ExpansionHunter)	2-3bp	8	10.44	8.67313131313131
chr3_112088661_112088685	4	Short Reads (ExpansionHunter)	4-6bp	6	5.96	0.422626262626263
chr3_112105539_112105571	2	Short Reads (ExpansionHunter)	2-3bp	14	14.06	1.10747474747475
chr3_112119372_112119400	4	Short Reads (ExpansionHunter)	4-6bp	7	6.91	0.102929292929293
chr3_112143235_112143251	2	Short Reads (ExpansionHunter)	2-3bp	7	7.31	0.276666666666667
chr3_112168322_112168366	2	Short Reads (ExpansionHunter)	2-3bp	20	20.18	3.7450505050505
chr3_112176987_112177005	2	Short Reads (ExpansionHunter)	2-3bp	9	8.83	1.35464646464646
chr3_112189073_112189081	4	Short Reads (ExpansionHunter)	4-6bp	2	1.79	0.167575757575758
chr3_112190928_112190964	2	Short Reads (ExpansionHunter)	2-3bp	17	18.19	4.21606060606061
chr3_11221569_11221581	2	Short Reads (ExpansionHunter)	2-3bp	6	6.1	0.191919191919192
chr3_1122328_1122336	4	Short Reads (ExpansionHunter)	4-6bp	2	2.82	13.1389898989899
chr3_112247872_112247900	2	Short Reads (ExpansionHunter)	2-3bp	14	13.65	10.0075757575758
chr3_112271393_112271409	2	Short Reads (ExpansionHunter)	2-3bp	15	13.6	25.6161616161616
chr3_112276366_112276378	2	Short Reads (ExpansionHunter)	2-3bp	6	6.38	0.237979797979798
chr3_112293277_112293297	2	Short Reads (ExpansionHunter)	2-3bp	9	9.03	0.09
chr3_112295668_112295698	2	Short Reads (ExpansionHunter)	2-3bp	14	15.54	20.8973737373737
chr3_112323810_112323840	5	Short Reads (ExpansionHunter)	4-6bp	7	6.37	3.3869696969697
chr3_11233277_11233293	4	Short Reads (ExpansionHunter)	4-6bp	4	4.05	0.047979797979798
chr3_112336686_112336694	4	Short Reads (ExpansionHunter)	4-6bp	1	1.01	0.01
chr3_112352540_112352566	2	Short Reads (ExpansionHunter)	2-3bp	11	10.91	1.79989898989899
chr3_112353309_112353319	5	Short Reads (ExpansionHunter)	4-6bp	2	2.27	0.199090909090909
chr3_112362713_112362727	2	Short Reads (ExpansionHunter)	2-3bp	8	8	0.0404040404040404
chr3_11236427_11236447	5	Short Reads (ExpansionHunter)	4-6bp	5	4.69	0.236262626262626
chr3_112372183_112372193	5	Short Reads (ExpansionHunter)	4-6bp	2	1.99	0.01
chr3_11238036_11238064	4	Short Reads (ExpansionHunter)	4-6bp	7	7.54	0.574141414141414
chr3_112405548_112405574	2	Short Reads (ExpansionHunter)	2-3bp	13	13.05	0.330808080808081
chr3_112435145_112435197	4	Short Reads (ExpansionHunter)	4-6bp	12	11.69	0.66050505050505
chr3_11245962_11245972	2	Short Reads (ExpansionHunter)	2-3bp	5	5	0
chr3_112464798_112464828	2	Short Reads (ExpansionHunter)	2-3bp	15	15.17	0.465757575757576
chr3_112490604_112490640	2	Short Reads (ExpansionHunter)	2-3bp	17	17.09	0.749393939393939
chr3_112506950_112506984	2	Short Reads (ExpansionHunter)	2-3bp	16	16.55	1.9469696969697
chr3_112516944_112516962	3	Short Reads (ExpansionHunter)	2-3bp	7	6.98	0.0197979797979798
chr3_112590445_112590465	2	Short Reads (ExpansionHunter)	2-3bp	10	10.21	0.329191919191919
chr3_112600537_112600549	3	Short Reads (ExpansionHunter)	2-3bp	4	3.72	0.486464646464646
chr3_112606398_112606438	5	Short Reads (ExpansionHunter)	4-6bp	8	7.93	0.207171717171717
chr3_112650369_112650389	2	Short Reads (ExpansionHunter)	2-3bp	9	9.43	0.348585858585859
chr3_112676895_112676909	2	Short Reads (ExpansionHunter)	2-3bp	7	7	0.0202020202020202
chr3_112690685_112690701	4	Short Reads (ExpansionHunter)	4-6bp	4	4.03	0.0293939393939394
chr3_112701815_112701827	4	Short Reads (ExpansionHunter)	4-6bp	3	3.11	0.0988888888888889
chr3_112710990_112711004	2	Short Reads (ExpansionHunter)	2-3bp	6	6.13	0.114242424242424
chr3_112739127_112739139	2	Short Reads (ExpansionHunter)	2-3bp	5	5.02	0.0197979797979798
chr3_112764830_112764880	5	Short Reads (ExpansionHunter)	4-6bp	9	8.83	1.25363636363636
chr3_112777069_112777081	2	Short Reads (ExpansionHunter)	2-3bp	7	6.53	0.251616161616162
chr3_112804380_112804410	3	Short Reads (ExpansionHunter)	2-3bp	46	45.25	20.0479797979798
chr3_11286909_11286924	3	Short Reads (ExpansionHunter)	2-3bp	4	4.1	0.0909090909090909
chr3_112899012_112899024	2	Short Reads (ExpansionHunter)	2-3bp	6	6.1	0.272727272727273
chr3_112910917_112910929	4	Short Reads (ExpansionHunter)	4-6bp	3	3	0
chr3_112979879_112979923	4	Short Reads (ExpansionHunter)	4-6bp	12	11.99	0.95949494949495
chr3_113002656_113002676	2	Short Reads (ExpansionHunter)	2-3bp	11	10.57	0.53040404040404
chr3_113021710_113021736	2	Short Reads (ExpansionHunter)	2-3bp	13	13.12	0.207676767676768
chr3_113054855_113054879	2	Short Reads (ExpansionHunter)	2-3bp	14	13.83	0.425353535353535
chr3_113066384_113066405	3	Short Reads (ExpansionHunter)	2-3bp	7	7.13	0.296060606060606
chr3_113072178_113072202	2	Short Reads (ExpansionHunter)	2-3bp	12	12.51	1.20191919191919
chr3_113075226_113075242	4	Short Reads (ExpansionHunter)	4-6bp	4	4	0
chr3_113087046_113087076	2	Short Reads (ExpansionHunter)	2-3bp	21	19.36	11.4246464646465
chr3_113087776_113087818	2	Short Reads (ExpansionHunter)	2-3bp	23	23.08	3.12484848484848
chr3_113108799_113108835	2	Short Reads (ExpansionHunter)	2-3bp	16	15.69	3.42818181818182
chr3_113118182_113118202	2	Short Reads (ExpansionHunter)	2-3bp	11	11.49	1.04030303030303
chr3_113126364_113126416	2	Short Reads (ExpansionHunter)	2-3bp	22.5	22.82	11.4016161616162
chr3_113127164_113127202	2	Short Reads (ExpansionHunter)	2-3bp	20	20.54	16.2509090909091
chr3_113137507_113137537	2	Short Reads (ExpansionHunter)	2-3bp	12.5	13.3	3.18181818181818
chr3_113138789_113138829	2	Short Reads (ExpansionHunter)	2-3bp	21	20.55	10.270202020202
chr3_113142155_113142185	6	Short Reads (ExpansionHunter)	4-6bp	5	4.28	0.89050505050505
chr3_113145124_113145160	3	Short Reads (ExpansionHunter)	2-3bp	13.5	13.42	1.31676767676768
chr3_113154771_113154795	4	Short Reads (ExpansionHunter)	4-6bp	6	6.75	0.997474747474748
chr3_113179361_113179381	2	Short Reads (ExpansionHunter)	2-3bp	10	9.88	0.288484848484849
chr3_113184820_113184826	2	Short Reads (ExpansionHunter)	2-3bp	5	4.4	0.848484848484849
chr3_113204911_113204921	2	Short Reads (ExpansionHunter)	2-3bp	5	4.75	0.189393939393939
chr3_113211478_113211496	3	Short Reads (ExpansionHunter)	2-3bp	5	5.08	0.0743434343434344
chr3_113212693_113212707	2	Short Reads (ExpansionHunter)	2-3bp	7	7.26	0.194343434343434
chr3_113232562_113232590	2	Short Reads (ExpansionHunter)	2-3bp	14	12.6	3.91919191919192
chr3_113233148_113233196	2	Short Reads (ExpansionHunter)	2-3bp	26	25.52	6.49454545454545
chr3_113256755_113256769	2	Short Reads (ExpansionHunter)	2-3bp	7	7.06	0.056969696969697
chr3_113260667_113260717	5	Short Reads (ExpansionHunter)	4-6bp	9	9.4	1.25252525252525
chr3_1132658_1132690	4	Short Reads (ExpansionHunter)	4-6bp	9	9.16	2.1559595959596
chr3_113300476_113300492	2	Short Reads (ExpansionHunter)	2-3bp	8	8.06	0.602424242424242
chr3_113320224_113320254	2	Short Reads (ExpansionHunter)	2-3bp	15	14.91	0.405959595959596
chr3_113336628_113336636	4	Short Reads (ExpansionHunter)	4-6bp	2	1.72	0.203636363636364
chr3_11334630_11334644	2	Short Reads (ExpansionHunter)	2-3bp	7	6.82	0.149090909090909
chr3_113353453_113353497	2	Short Reads (ExpansionHunter)	2-3bp	21	20.64	2.87919191919192
chr3_113374363_113374399	4	Short Reads (ExpansionHunter)	4-6bp	9	9.5	1.28282828282828
chr3_113418057_113418085	4	Short Reads (ExpansionHunter)	4-6bp	8	7.98	1.57535353535354
chr3_113435858_113435886	2	Short Reads (ExpansionHunter)	2-3bp	13	13.35	0.674242424242424
chr3_113437792_113437808	4	Short Reads (ExpansionHunter)	4-6bp	4	3.98	0.0197979797979798
chr3_113439253_113439261	4	Short Reads (ExpansionHunter)	4-6bp	2	1.97	0.0293939393939394
chr3_113449293_113449361	17	Short Reads (ExpansionHunter)	16bp+	4	3.9	0.151515151515152
chr3_113458160_113458225	13	Short Reads (ExpansionHunter)	7-15bp	3	2.74	0.194343434343434
chr3_1134686_1134711	5	Short Reads (ExpansionHunter)	4-6bp	5	4.98	0.0197979797979798
chr3_113477939_113477954	5	Short Reads (ExpansionHunter)	4-6bp	3	3.03	0.0293939393939394
chr3_113480912_113480928	4	Short Reads (ExpansionHunter)	4-6bp	10	10.03	10.7768686868687
chr3_113486862_113486884	2	Short Reads (ExpansionHunter)	2-3bp	11	10.53	1.7869696969697
chr3_113522278_113522298	2	Short Reads (ExpansionHunter)	2-3bp	10	9.8	0.747474747474748
chr3_113528744_113528756	2	Short Reads (ExpansionHunter)	2-3bp	6	6.04	0.0387878787878788
chr3_113531247_113531283	4	Short Reads (ExpansionHunter)	4-6bp	9	8.89	0.139292929292929
chr3_113542902_113542938	2	Short Reads (ExpansionHunter)	2-3bp	18	16.82	3.01777777777778
chr3_113544171_113544207	4	Short Reads (ExpansionHunter)	4-6bp	8.5	7.88	1.8440404040404
chr3_113551824_113551854	2	Short Reads (ExpansionHunter)	2-3bp	15	14.75	0.815656565656566
chr3_113566338_113566364	2	Short Reads (ExpansionHunter)	2-3bp	13	12.82	0.613737373737374
chr3_113571486_113571510	2	Short Reads (ExpansionHunter)	2-3bp	13	15.82	13.7046464646465
chr3_113620047_113620079	4	Short Reads (ExpansionHunter)	4-6bp	8	8.04	0.0993939393939394
chr3_113620192_113620224	2	Short Reads (ExpansionHunter)	2-3bp	16	17.3	3
chr3_113644198_113644224	2	Short Reads (ExpansionHunter)	2-3bp	13	14.06	3.69333333333333
chr3_113667865_113667897	4	Short Reads (ExpansionHunter)	4-6bp	8	8.43	0.287979797979798
chr3_11366971_11367013	2	Short Reads (ExpansionHunter)	2-3bp	22	21.58	4.42787878787879
chr3_113679009_113679041	2	Short Reads (ExpansionHunter)	2-3bp	17	17.3	2.75757575757576
chr3_113687229_113687265	2	Short Reads (ExpansionHunter)	2-3bp	18	18.48	2.17131313131313
chr3_113689034_113689058	4	Short Reads (ExpansionHunter)	4-6bp	8	7.8	0.424242424242424
chr3_11372801_11372815	2	Short Reads (ExpansionHunter)	2-3bp	7	6.49	0.757474747474748
chr3_113749263_113749305	2	Short Reads (ExpansionHunter)	2-3bp	20	20.18	2.25010101010101
chr3_113770029_113770065	4	Short Reads (ExpansionHunter)	4-6bp	8	7.56	0.34989898989899
chr3_113782524_113782542	2	Short Reads (ExpansionHunter)	2-3bp	9	9.4	0.303030303030303
chr3_113824173_113824189	2	Short Reads (ExpansionHunter)	2-3bp	7	7.36	0.232727272727273
chr3_113826339_113826381	2	Short Reads (ExpansionHunter)	2-3bp	18	18.61	0.987777777777778
chr3_113837723_113837755	4	Short Reads (ExpansionHunter)	4-6bp	7	7.53	1.40313131313131
chr3_113848984_113848996	4	Short Reads (ExpansionHunter)	4-6bp	4	3.99	0.01
chr3_113849267_113849307	4	Short Reads (ExpansionHunter)	4-6bp	10	10.35	0.391414141414141
chr3_11385016_11385044	4	Short Reads (ExpansionHunter)	4-6bp	7	7.19	0.195858585858586
chr3_113856523_113856543	4	Short Reads (ExpansionHunter)	4-6bp	6	5.52	0.252121212121212
chr3_113900409_113900436	3	Short Reads (ExpansionHunter)	2-3bp	9	10.68	7.16929292929293
chr3_113911173_113911189	2	Short Reads (ExpansionHunter)	2-3bp	15	16.22	2.84
chr3_113925474_113925502	4	Short Reads (ExpansionHunter)	4-6bp	8	7.33	1.23343434343434
chr3_113935487_113935501	2	Short Reads (ExpansionHunter)	2-3bp	7	6.74	0.335757575757576
chr3_113955359_113955391	2	Short Reads (ExpansionHunter)	2-3bp	16	15.83	1.1930303030303
chr3_113974544_113974554	5	Short Reads (ExpansionHunter)	4-6bp	2	1.9	0.0909090909090909
chr3_114000643_114000657	2	Short Reads (ExpansionHunter)	2-3bp	7	6.77	0.199090909090909
chr3_114006587_114006617	2	Short Reads (ExpansionHunter)	2-3bp	15	14.63	11.8718181818182
chr3_114012222_114012242	2	Short Reads (ExpansionHunter)	2-3bp	10	10.31	0.216060606060606
chr3_114018323_114018353	5	Short Reads (ExpansionHunter)	4-6bp	6	6.09	0.102929292929293
chr3_114055005_114055029	3	Short Reads (ExpansionHunter)	2-3bp	8	8.02	0.0197979797979798
chr3_114082204_114082252	2	Short Reads (ExpansionHunter)	2-3bp	21	20.76	9.51757575757576
chr3_114083314_114083350	3	Short Reads (ExpansionHunter)	2-3bp	11	10.78	0.456161616161616
chr3_114106852_114106864	2	Short Reads (ExpansionHunter)	2-3bp	6	6.02	0.0197979797979798
chr3_114136212_114136236	6	Short Reads (ExpansionHunter)	4-6bp	4	4.1	0.0909090909090909
chr3_114154325_114154345	2	Short Reads (ExpansionHunter)	2-3bp	10	9.98	0.100606060606061
chr3_114168556_114168578	2	Short Reads (ExpansionHunter)	2-3bp	11	10.96	0.058989898989899
chr3_114193281_114193317	3	Short Reads (ExpansionHunter)	2-3bp	12	11.83	0.142525252525253
chr3_114252643_114252667	2	Short Reads (ExpansionHunter)	2-3bp	12	11.36	0.879191919191919
chr3_114259787_114259799	4	Short Reads (ExpansionHunter)	4-6bp	3	3.07	0.0657575757575758
chr3_114261926_114261946	2	Short Reads (ExpansionHunter)	2-3bp	10	10.2	0.282828282828283
chr3_114273301_114273321	5	Short Reads (ExpansionHunter)	4-6bp	4	4.2	0.161616161616162
chr3_114286914_114286940	2	Short Reads (ExpansionHunter)	2-3bp	13	16.32	17.8359595959596
chr3_1142968_1143002	2	Short Reads (ExpansionHunter)	2-3bp	13	13.4	9.19191919191919
chr3_114308218_114308236	2	Short Reads (ExpansionHunter)	2-3bp	9	9.66	0.893333333333333
chr3_114315568_114315606	2	Short Reads (ExpansionHunter)	2-3bp	22	21.86	2.20242424242424
chr3_114319811_114319827	2	Short Reads (ExpansionHunter)	2-3bp	7	7.03	0.0293939393939394
chr3_114331105_114331137	2	Short Reads (ExpansionHunter)	2-3bp	17	17.8	6.08080808080808
chr3_114384100_114384128	2	Short Reads (ExpansionHunter)	2-3bp	15	14.38	2.68242424242424
chr3_114401083_114401119	2	Short Reads (ExpansionHunter)	2-3bp	21.5	21.33	14.4051515151515
chr3_114428990_114428998	2	Short Reads (ExpansionHunter)	2-3bp	4	4.18	0.330909090909091
chr3_114434558_114434576	2	Short Reads (ExpansionHunter)	2-3bp	15	16.04	6.30141414141414
chr3_114454967_114454991	2	Short Reads (ExpansionHunter)	2-3bp	12	11.94	0.31959595959596
chr3_114484798_114484818	2	Short Reads (ExpansionHunter)	2-3bp	13	11.84	2.53979797979798
chr3_114495452_114495476	2	Short Reads (ExpansionHunter)	2-3bp	12	12.17	0.263737373737374
chr3_114509422_114509452	3	Short Reads (ExpansionHunter)	2-3bp	10	10.04	0.0387878787878788
chr3_114511480_114511488	4	Short Reads (ExpansionHunter)	4-6bp	2	1.98	0.0197979797979798
chr3_11451902_11451918	2	Short Reads (ExpansionHunter)	2-3bp	8	8.11	0.139292929292929
chr3_11452013_11452029	8	Short Reads (ExpansionHunter)	7-15bp	2	1.73	0.199090909090909
chr3_114544409_114544477	4	Short Reads (ExpansionHunter)	4-6bp	14	13.12	7.5410101010101
chr3_114576794_114576800	2	Short Reads (ExpansionHunter)	2-3bp	5	4.96	0.0791919191919192
chr3_114590467_114590483	4	Short Reads (ExpansionHunter)	4-6bp	4	4	0
chr3_114614737_114614765	4	Short Reads (ExpansionHunter)	4-6bp	6	6.51	0.434242424242424
chr3_11462841_11462897	4	Short Reads (ExpansionHunter)	4-6bp	12	12.14	1.33373737373737
chr3_114636905_114636926	3	Short Reads (ExpansionHunter)	2-3bp	8	7.67	0.223333333333333
chr3_11465088_11465114	2	Short Reads (ExpansionHunter)	2-3bp	14	13.75	0.593434343434343
chr3_114664604_114664628	2	Short Reads (ExpansionHunter)	2-3bp	12	12.02	0.484444444444444
chr3_114702665_114702689	2	Short Reads (ExpansionHunter)	2-3bp	12	12.24	2.34585858585859
chr3_114704393_114704407	2	Short Reads (ExpansionHunter)	2-3bp	7	6.78	0.173333333333333
chr3_114730204_114730222	2	Short Reads (ExpansionHunter)	2-3bp	9	8.94	0.602424242424242
chr3_114749568_114749620	4	Short Reads (ExpansionHunter)	4-6bp	12	12.27	1.3910101010101
chr3_11475868_11475908	2	Short Reads (ExpansionHunter)	2-3bp	23	22.93	12.4293939393939
chr3_114766489_114766529	2	Short Reads (ExpansionHunter)	2-3bp	21	21.14	2.22262626262626
chr3_114769552_114769596	2	Short Reads (ExpansionHunter)	2-3bp	13	14.71	12.8140404040404
chr3_11478989_11479039	2	Short Reads (ExpansionHunter)	2-3bp	27	27.44	7.84484848484848
chr3_114800750_114800795	5	Short Reads (ExpansionHunter)	4-6bp	8	8.12	0.288484848484849
chr3_114817192_114817230	2	Short Reads (ExpansionHunter)	2-3bp	17	17.58	2.95313131313131
chr3_114817520_114817564	4	Short Reads (ExpansionHunter)	4-6bp	10	10.29	0.773636363636364
chr3_114839406_114839466	4	Short Reads (ExpansionHunter)	4-6bp	17	16.8	1.95959595959596
chr3_114851454_114851464	2	Short Reads (ExpansionHunter)	2-3bp	5	4.96	0.0387878787878788
chr3_114858525_114858551	2	Short Reads (ExpansionHunter)	2-3bp	13	13.01	0.131212121212121
chr3_114871056_114871065	3	Short Reads (ExpansionHunter)	2-3bp	2	2.18	0.149090909090909
chr3_114885437_114885447	2	Short Reads (ExpansionHunter)	2-3bp	6	5.82	0.149090909090909
chr3_114895691_114895701	5	Short Reads (ExpansionHunter)	4-6bp	2	1.99	0.01
chr3_114904117_114904141	4	Short Reads (ExpansionHunter)	4-6bp	6	6.06	0.056969696969697
chr3_114910305_114910331	2	Short Reads (ExpansionHunter)	2-3bp	13	12.98	0.0804040404040404
chr3_114959720_114959752	2	Short Reads (ExpansionHunter)	2-3bp	17	16.84	1.18626262626263
chr3_114978667_114978685	2	Short Reads (ExpansionHunter)	2-3bp	9	9.36	0.232727272727273
chr3_115006460_115006480	2	Short Reads (ExpansionHunter)	2-3bp	10	10.12	0.207676767676768
chr3_115013908_115013932	2	Short Reads (ExpansionHunter)	2-3bp	13	12.56	0.269090909090909
chr3_115035544_115035570	2	Short Reads (ExpansionHunter)	2-3bp	13	13.11	0.664545454545455
chr3_115043577_115043632	5	Short Reads (ExpansionHunter)	4-6bp	7.5	8.24	2.22464646464646
chr3_115055187_115055225	2	Short Reads (ExpansionHunter)	2-3bp	23	23.09	5.65848484848485
chr3_115063652_115063682	2	Short Reads (ExpansionHunter)	2-3bp	13.5	13.02	2.20161616161616
chr3_115079379_115079403	4	Short Reads (ExpansionHunter)	4-6bp	7	6.96	0.058989898989899
chr3_115088940_115088952	6	Short Reads (ExpansionHunter)	4-6bp	2	1.97	0.0293939393939394
chr3_115091717_115091733	2	Short Reads (ExpansionHunter)	2-3bp	8	8.05	0.0883838383838384
chr3_115129981_115129991	2	Short Reads (ExpansionHunter)	2-3bp	5	5.03	0.0293939393939394
chr3_115146989_115147014	5	Short Reads (ExpansionHunter)	4-6bp	5	5.04	0.0387878787878788
chr3_11515297_11515307	2	Short Reads (ExpansionHunter)	2-3bp	11	10.16	4.37818181818182
chr3_115173801_115173819	3	Short Reads (ExpansionHunter)	2-3bp	6	5.96	0.058989898989899
chr3_1152112_1152128	4	Short Reads (ExpansionHunter)	4-6bp	4	4.09	0.264545454545455
chr3_115223510_115223516	2	Short Reads (ExpansionHunter)	2-3bp	3	2.96	0.0791919191919192
chr3_115231706_115231718	2	Short Reads (ExpansionHunter)	2-3bp	6	6.01	0.01
chr3_115232247_115232271	2	Short Reads (ExpansionHunter)	2-3bp	12	11.73	0.199090909090909
chr3_115242376_115242390	2	Short Reads (ExpansionHunter)	2-3bp	7	7.19	0.155454545454545
chr3_115245373_115245389	4	Short Reads (ExpansionHunter)	4-6bp	4	4.27	0.199090909090909
chr3_11525031_11525055	4	Short Reads (ExpansionHunter)	4-6bp	6	6.14	0.121616161616162
chr3_115267427_115267475	2	Short Reads (ExpansionHunter)	2-3bp	24	23.11	2.64434343434343
chr3_115312295_115312315	5	Short Reads (ExpansionHunter)	4-6bp	4	4.06	0.056969696969697
chr3_115320876_115320903	3	Short Reads (ExpansionHunter)	2-3bp	9	9.17	0.182929292929293
chr3_115362692_115362714	2	Short Reads (ExpansionHunter)	2-3bp	10	10.16	2.6610101010101
chr3_115368242_115368268	2	Short Reads (ExpansionHunter)	2-3bp	13	12.47	0.857676767676768
chr3_115382081_115382093	2	Short Reads (ExpansionHunter)	2-3bp	7	6.56	0.248888888888889
chr3_115405509_115405545	2	Short Reads (ExpansionHunter)	2-3bp	21	22.83	14.0213131313131
chr3_115410817_115410861	2	Short Reads (ExpansionHunter)	2-3bp	19	19.77	3.53242424242424
chr3_115414786_115414830	4	Short Reads (ExpansionHunter)	4-6bp	11	10.18	1.94707070707071
chr3_115425482_115425524	2	Short Reads (ExpansionHunter)	2-3bp	21	20.41	6.6079797979798
chr3_115441202_115441222	4	Short Reads (ExpansionHunter)	4-6bp	5	4.92	0.0743434343434344
chr3_115442720_115442750	2	Short Reads (ExpansionHunter)	2-3bp	17	16.7	0.737373737373737
chr3_115453145_115453173	4	Short Reads (ExpansionHunter)	4-6bp	5	5.68	0.906666666666667
chr3_115474982_115475000	2	Short Reads (ExpansionHunter)	2-3bp	9	9.03	0.09
chr3_115491212_115491222	2	Short Reads (ExpansionHunter)	2-3bp	5	5.95	3.88636363636364
chr3_115494262_115494312	2	Short Reads (ExpansionHunter)	2-3bp	22	21.56	8.39030303030303
chr3_115496223_115496239	4	Short Reads (ExpansionHunter)	4-6bp	4	4	0
chr3_115509903_115509927	2	Short Reads (ExpansionHunter)	2-3bp	12	12.08	0.215757575757576
chr3_115521272_115521320	2	Short Reads (ExpansionHunter)	2-3bp	22	20.55	16.3712121212121
chr3_115570237_115570258	3	Short Reads (ExpansionHunter)	2-3bp	7	6.95	0.047979797979798
chr3_11557868_11557876	2	Short Reads (ExpansionHunter)	2-3bp	4	4	0
chr3_115579041_115579065	2	Short Reads (ExpansionHunter)	2-3bp	12	13.73	5.29
chr3_115584204_115584256	2	Short Reads (ExpansionHunter)	2-3bp	22	21.57	1.92434343434343
chr3_115608819_115608841	2	Short Reads (ExpansionHunter)	2-3bp	13	13.06	1.91555555555556
chr3_115623360_115623372	4	Short Reads (ExpansionHunter)	4-6bp	3	2.65	0.22979797979798
chr3_115623444_115623458	2	Short Reads (ExpansionHunter)	2-3bp	7	7.04	0.0387878787878788
chr3_115625206_115625230	4	Short Reads (ExpansionHunter)	4-6bp	6	6.62	1.04606060606061
chr3_115641510_115641542	2	Short Reads (ExpansionHunter)	2-3bp	21	19.9	5.70707070707071
chr3_115659618_115659628	2	Short Reads (ExpansionHunter)	2-3bp	5	4.64	0.596363636363636
chr3_115669069_115669091	2	Short Reads (ExpansionHunter)	2-3bp	11	11.23	0.239494949494949
chr3_115672732_115672767	5	Short Reads (ExpansionHunter)	4-6bp	10	9.33	3.15262626262626
chr3_115688010_115688030	4	Short Reads (ExpansionHunter)	4-6bp	5.5	5.51	0.272626262626263
chr3_115693487_115693508	3	Short Reads (ExpansionHunter)	2-3bp	7	6.36	0.879191919191919
chr3_115709844_115709864	2	Short Reads (ExpansionHunter)	2-3bp	9	9.61	1.21
chr3_115711494_115711512	2	Short Reads (ExpansionHunter)	2-3bp	8	8.33	0.223333333333333
chr3_115714873_115714897	2	Short Reads (ExpansionHunter)	2-3bp	12	12.33	0.506161616161616
chr3_115721227_115721245	2	Short Reads (ExpansionHunter)	2-3bp	9	9.43	0.247575757575758
chr3_115729465_115729493	4	Short Reads (ExpansionHunter)	4-6bp	7	6.51	0.252424242424242
chr3_11574785_11574837	2	Short Reads (ExpansionHunter)	2-3bp	27	26.34	7.17616161616162
chr3_115761707_115761741	2	Short Reads (ExpansionHunter)	2-3bp	19.5	19.25	3.60353535353535
chr3_115783015_115783041	2	Short Reads (ExpansionHunter)	2-3bp	13	13.38	0.41979797979798
chr3_115810221_115810243	2	Short Reads (ExpansionHunter)	2-3bp	11	11.34	0.751919191919192
chr3_115811563_115811585	2	Short Reads (ExpansionHunter)	2-3bp	11	10.13	1.66979797979798
chr3_115826100_115826130	6	Short Reads (ExpansionHunter)	4-6bp	5	4.88	0.510707070707071
chr3_115850961_115850979	2	Short Reads (ExpansionHunter)	2-3bp	9	9.46	2.17010101010101
chr3_115858135_115858165	2	Short Reads (ExpansionHunter)	2-3bp	15	13.8	4.80808080808081
chr3_115869269_115869303	2	Short Reads (ExpansionHunter)	2-3bp	17	17.95	7.56313131313131
chr3_115871582_115871618	2	Short Reads (ExpansionHunter)	2-3bp	18	17.69	0.62010101010101
chr3_115881037_115881069	4	Short Reads (ExpansionHunter)	4-6bp	12	10.65	3.68434343434343
chr3_115898598_115898624	2	Short Reads (ExpansionHunter)	2-3bp	13	12.66	5.60040404040404
chr3_11590663_11590711	2	Short Reads (ExpansionHunter)	2-3bp	23	22.42	0.932929292929293
chr3_115908086_115908100	2	Short Reads (ExpansionHunter)	2-3bp	7	7.28	0.486464646464646
chr3_115920885_115920901	2	Short Reads (ExpansionHunter)	2-3bp	8	8	0.0202020202020202
chr3_115922424_115922434	2	Short Reads (ExpansionHunter)	2-3bp	5	5.14	0.121616161616162
chr3_11593571_11593591	5	Short Reads (ExpansionHunter)	4-6bp	4	4.15	0.128787878787879
chr3_115939530_115939582	4	Short Reads (ExpansionHunter)	4-6bp	16	15.82	4.27030303030303
chr3_115949398_115949414	4	Short Reads (ExpansionHunter)	4-6bp	4	3.88	0.106666666666667
chr3_11595160_11595184	4	Short Reads (ExpansionHunter)	4-6bp	6	5.7	0.515151515151515
chr3_115951845_115951861	2	Short Reads (ExpansionHunter)	2-3bp	8	8.07	0.126363636363636
chr3_115953404_115953442	2	Short Reads (ExpansionHunter)	2-3bp	18	20.06	13.1478787878788
chr3_11598477_11598489	2	Short Reads (ExpansionHunter)	2-3bp	6	5.85	0.128787878787879
chr3_116004462_116004470	4	Short Reads (ExpansionHunter)	4-6bp	2	2	0
chr3_116007663_116007681	2	Short Reads (ExpansionHunter)	2-3bp	9	9.35	0.22979797979798
chr3_1160344_1160368	2	Short Reads (ExpansionHunter)	2-3bp	11	15.19	42.9635353535354
chr3_116057932_116057956	2	Short Reads (ExpansionHunter)	2-3bp	24	23.25	23.3409090909091
chr3_116071056_116071092	4	Short Reads (ExpansionHunter)	4-6bp	9	8.97	0.433434343434343
chr3_116078277_116078301	4	Short Reads (ExpansionHunter)	4-6bp	6	6.2	0.161616161616162
chr3_116084955_116084973	2	Short Reads (ExpansionHunter)	2-3bp	9	9.2	0.161616161616162
chr3_116102767_116102787	4	Short Reads (ExpansionHunter)	4-6bp	5	5.47	1.48393939393939
chr3_116143370_116143378	4	Short Reads (ExpansionHunter)	4-6bp	2	1.83	0.142525252525253
chr3_116155639_116155655	2	Short Reads (ExpansionHunter)	2-3bp	7	7.41	0.244343434343434
chr3_116162768_116162798	2	Short Reads (ExpansionHunter)	2-3bp	17	16.18	3.36121212121212
chr3_1161769_1161801	2	Short Reads (ExpansionHunter)	2-3bp	16	16.03	0.231414141414141
chr3_116178096_116178120	2	Short Reads (ExpansionHunter)	2-3bp	13	11.55	5.23989898989899
chr3_116190088_116190128	2	Short Reads (ExpansionHunter)	2-3bp	19	20.91	7.3150505050505
chr3_116194377_116194413	4	Short Reads (ExpansionHunter)	4-6bp	9	8.73	0.32030303030303
chr3_116197130_116197164	2	Short Reads (ExpansionHunter)	2-3bp	20.5	19.63	6.03343434343434
chr3_116200093_116200127	2	Short Reads (ExpansionHunter)	2-3bp	13	13.99	3.10090909090909
chr3_116203385_116203397	4	Short Reads (ExpansionHunter)	4-6bp	2	2.16	0.135757575757576
chr3_116220185_116220213	2	Short Reads (ExpansionHunter)	2-3bp	19	17.71	8.69282828282828
chr3_116221844_116221878	2	Short Reads (ExpansionHunter)	2-3bp	20	19.57	1.03545454545455
chr3_116234499_116234507	4	Short Reads (ExpansionHunter)	4-6bp	1	1.16	0.135757575757576
chr3_116236951_116236963	2	Short Reads (ExpansionHunter)	2-3bp	7	6.89	0.19989898989899
chr3_116248477_116248533	2	Short Reads (ExpansionHunter)	2-3bp	24	24.28	3.47636363636364
chr3_116268695_116268707	4	Short Reads (ExpansionHunter)	4-6bp	2	2.55	0.795454545454545
chr3_116272149_116272163	2	Short Reads (ExpansionHunter)	2-3bp	7	7.05	0.047979797979798
chr3_116275051_116275071	4	Short Reads (ExpansionHunter)	4-6bp	5	4.91	0.203939393939394
chr3_116283173_116283181	4	Short Reads (ExpansionHunter)	4-6bp	2	2.01	0.01
chr3_116290734_116290773	3	Short Reads (ExpansionHunter)	2-3bp	14	12.6	4.48484848484848
chr3_116354845_116354879	2	Short Reads (ExpansionHunter)	2-3bp	16	16.55	2.08838383838384
chr3_116378988_116379034	2	Short Reads (ExpansionHunter)	2-3bp	22	21.99	2.1110101010101
chr3_116385920_116385950	3	Short Reads (ExpansionHunter)	2-3bp	10	9.99	0.252424242424242
chr3_116390132_116390164	2	Short Reads (ExpansionHunter)	2-3bp	16	15.74	3.10343434343434
chr3_116413243_116413259	2	Short Reads (ExpansionHunter)	2-3bp	7	7.17	0.142525252525253
chr3_116437041_116437055	2	Short Reads (ExpansionHunter)	2-3bp	7	7.27	0.219292929292929
chr3_116447801_116447825	4	Short Reads (ExpansionHunter)	4-6bp	6	6.21	0.167575757575758
chr3_116465133_116465171	2	Short Reads (ExpansionHunter)	2-3bp	16	17.61	5.81606060606061
chr3_116470018_116470056	2	Short Reads (ExpansionHunter)	2-3bp	20	18.79	3.76353535353535
chr3_116470575_116470613	2	Short Reads (ExpansionHunter)	2-3bp	17	16.92	0.761212121212121
chr3_116471281_116471297	2	Short Reads (ExpansionHunter)	2-3bp	8	8.08	0.155151515151515
chr3_116475048_116475064	2	Short Reads (ExpansionHunter)	2-3bp	8	8.14	0.141818181818182
chr3_116475378_116475398	4	Short Reads (ExpansionHunter)	4-6bp	5	5.42	0.791515151515152
chr3_116475492_116475498	2	Short Reads (ExpansionHunter)	2-3bp	3	2.7	0.515151515151515
chr3_116477074_116477088	2	Short Reads (ExpansionHunter)	2-3bp	7	7.12	0.106666666666667
chr3_116489234_116489248	2	Short Reads (ExpansionHunter)	2-3bp	7	7.7	34.7777777777778
chr3_116494718_116494750	2	Short Reads (ExpansionHunter)	2-3bp	16	16.23	1.47181818181818
chr3_11649895_11649950	5	Short Reads (ExpansionHunter)	4-6bp	10	9.87	1.73040404040404
chr3_11650718_11650744	2	Short Reads (ExpansionHunter)	2-3bp	13	12.66	0.792323232323232
chr3_116525783_116525817	2	Short Reads (ExpansionHunter)	2-3bp	22	21.23	12.7041414141414
chr3_116547605_116547621	2	Short Reads (ExpansionHunter)	2-3bp	9	8.64	0.273131313131313
chr3_116595543_116595561	3	Short Reads (ExpansionHunter)	2-3bp	4	4.96	1.00848484848485
chr3_116603971_116603979	2	Short Reads (ExpansionHunter)	2-3bp	4	4.48	0.252121212121212
chr3_116604313_116604325	2	Short Reads (ExpansionHunter)	2-3bp	6	5.98	0.04
chr3_116613255_116613265	5	Short Reads (ExpansionHunter)	4-6bp	2	2.07	0.0657575757575758
chr3_11661435_11661483	4	Short Reads (ExpansionHunter)	4-6bp	14	13.13	0.982929292929293
chr3_116617198_116617206	2	Short Reads (ExpansionHunter)	2-3bp	4	3.62	0.621818181818182
chr3_116617871_116617915	2	Short Reads (ExpansionHunter)	2-3bp	14	15.17	5.90010101010101
chr3_116627501_116627528	3	Short Reads (ExpansionHunter)	2-3bp	8	8.38	0.237979797979798
chr3_116642645_116642691	2	Short Reads (ExpansionHunter)	2-3bp	19	19.95	4.02777777777778
chr3_116645315_116645345	5	Short Reads (ExpansionHunter)	4-6bp	6	6.03	0.0293939393939394
chr3_116658650_116658690	2	Short Reads (ExpansionHunter)	2-3bp	20	19.95	1.60353535353535
chr3_116664212_116664226	2	Short Reads (ExpansionHunter)	2-3bp	6	6.2	0.161616161616162
chr3_116666_116682	2	Short Reads (ExpansionHunter)	2-3bp	7	7.38	0.621818181818182
chr3_116675736_116675778	2	Short Reads (ExpansionHunter)	2-3bp	22	19.2	19.2323232323232
chr3_116676290_116676318	2	Short Reads (ExpansionHunter)	2-3bp	13	13.44	1.17818181818182
chr3_116682868_116682882	2	Short Reads (ExpansionHunter)	2-3bp	7	7.08	0.0743434343434344
chr3_116684425_116684480	5	Short Reads (ExpansionHunter)	4-6bp	13	13.42	5.5389898989899
chr3_116758511_116758561	2	Short Reads (ExpansionHunter)	2-3bp	24	24.34	4.04484848484848
chr3_116760551_116760575	4	Short Reads (ExpansionHunter)	4-6bp	6	6.01	0.01
chr3_116762029_116762057	2	Short Reads (ExpansionHunter)	2-3bp	18	18.52	8.15111111111111
chr3_116775508_116775518	2	Short Reads (ExpansionHunter)	2-3bp	5	4.77	0.764747474747475
chr3_116778347_116778357	2	Short Reads (ExpansionHunter)	2-3bp	6	5.86	0.808484848484848
chr3_116794176_116794208	4	Short Reads (ExpansionHunter)	4-6bp	8	8.21	0.207979797979798
chr3_116820259_116820269	2	Short Reads (ExpansionHunter)	2-3bp	5	5.49	0.292828282828283
chr3_116846694_116846718	4	Short Reads (ExpansionHunter)	4-6bp	11	10.39	0.967575757575758
chr3_11684730_11684756	2	Short Reads (ExpansionHunter)	2-3bp	17	16.11	5.47262626262626
chr3_116853179_116853217	2	Short Reads (ExpansionHunter)	2-3bp	19	19.06	3.67313131313131
chr3_116869310_116869336	2	Short Reads (ExpansionHunter)	2-3bp	14	13.71	0.41
chr3_116903474_116903520	2	Short Reads (ExpansionHunter)	2-3bp	23	22.63	3.93242424242424
chr3_116965424_116965440	2	Short Reads (ExpansionHunter)	2-3bp	8	8.13	0.477878787878788
chr3_116979068_116979108	2	Short Reads (ExpansionHunter)	2-3bp	17	16.76	1.13373737373737
chr3_117016387_117016403	4	Short Reads (ExpansionHunter)	4-6bp	5	4.68	0.21979797979798
chr3_117019727_117019741	2	Short Reads (ExpansionHunter)	2-3bp	7	7.2	0.161616161616162
chr3_117034581_117034603	2	Short Reads (ExpansionHunter)	2-3bp	11	10.62	4.39959595959596
chr3_117055220_117055280	4	Short Reads (ExpansionHunter)	4-6bp	13	13.5	1.2020202020202
chr3_117055453_117055487	2	Short Reads (ExpansionHunter)	2-3bp	16	14.92	6.21575757575758
chr3_117073007_117073035	2	Short Reads (ExpansionHunter)	2-3bp	12	12.5	2.41414141414141
chr3_117079892_117079932	5	Short Reads (ExpansionHunter)	4-6bp	6	5.82	0.654141414141414
chr3_117096421_117096445	2	Short Reads (ExpansionHunter)	2-3bp	12	11.43	0.631414141414141
chr3_117096848_117096872	4	Short Reads (ExpansionHunter)	4-6bp	5	4.76	0.265050505050505
chr3_117102149_117102175	2	Short Reads (ExpansionHunter)	2-3bp	12	12.85	2.20959595959596
chr3_11713568_11713590	2	Short Reads (ExpansionHunter)	2-3bp	11	11.25	2.69444444444444
chr3_117144818_117144842	2	Short Reads (ExpansionHunter)	2-3bp	12	12.17	0.86979797979798
chr3_117147384_117147392	4	Short Reads (ExpansionHunter)	4-6bp	2	2.08	0.0743434343434344
chr3_117153174_117153208	2	Short Reads (ExpansionHunter)	2-3bp	21	20.07	4.55060606060606
chr3_117155536_117155582	2	Short Reads (ExpansionHunter)	2-3bp	22	21.06	15.9155555555556
chr3_117170898_117170930	2	Short Reads (ExpansionHunter)	2-3bp	16	16.52	5.1410101010101
chr3_117202299_117202325	2	Short Reads (ExpansionHunter)	2-3bp	12	12.99	3.18171717171717
chr3_117207105_117207145	2	Short Reads (ExpansionHunter)	2-3bp	20	19.38	9.87434343434343
chr3_117218916_117218932	2	Short Reads (ExpansionHunter)	2-3bp	8	7.71	0.268585858585859
chr3_117222106_117222148	2	Short Reads (ExpansionHunter)	2-3bp	22	22.78	6.6379797979798
chr3_117227213_117227231	2	Short Reads (ExpansionHunter)	2-3bp	9	9.21	0.41
chr3_11724405_11724429	6	Short Reads (ExpansionHunter)	4-6bp	4	3.58	0.67030303030303
chr3_117244778_117244798	2	Short Reads (ExpansionHunter)	2-3bp	10	9.72	0.365252525252525
chr3_117260684_117260708	2	Short Reads (ExpansionHunter)	2-3bp	12	12.04	0.058989898989899
chr3_117261554_117261582	4	Short Reads (ExpansionHunter)	4-6bp	6	6.68	0.866262626262626
chr3_117283089_117283109	4	Short Reads (ExpansionHunter)	4-6bp	6	5.69	0.216060606060606
chr3_117289109_117289149	2	Short Reads (ExpansionHunter)	2-3bp	21	20.66	1.09535353535354
chr3_117294443_117294451	4	Short Reads (ExpansionHunter)	4-6bp	2	1.98	0.0197979797979798
chr3_117295931_117295961	2	Short Reads (ExpansionHunter)	2-3bp	18	18.11	1.77565656565657
chr3_117315338_117315342	2	Short Reads (ExpansionHunter)	2-3bp	2	2	0
chr3_117315393_117315421	2	Short Reads (ExpansionHunter)	2-3bp	15	15.01	0.232222222222222
chr3_117317660_117317672	4	Short Reads (ExpansionHunter)	4-6bp	3	2.95	0.047979797979798
chr3_117337906_117337926	2	Short Reads (ExpansionHunter)	2-3bp	9	9.42	0.528888888888889
chr3_117338492_117338504	2	Short Reads (ExpansionHunter)	2-3bp	6	6.03	0.0293939393939394
chr3_117365675_117365691	4	Short Reads (ExpansionHunter)	4-6bp	3	3.15	0.128787878787879
chr3_117390088_117390104	2	Short Reads (ExpansionHunter)	2-3bp	8	8.2	0.161616161616162
chr3_117392153_117392169	2	Short Reads (ExpansionHunter)	2-3bp	7	7.26	0.194343434343434
chr3_117412584_117412602	2	Short Reads (ExpansionHunter)	2-3bp	9	7.68	2.24
chr3_117414179_117414187	4	Short Reads (ExpansionHunter)	4-6bp	3	2.95	0.431818181818182
chr3_117441401_117441421	2	Short Reads (ExpansionHunter)	2-3bp	12	10.72	4.89050505050505
chr3_117472188_117472228	4	Short Reads (ExpansionHunter)	4-6bp	10	10.33	0.405151515151515
chr3_11748270_11748294	4	Short Reads (ExpansionHunter)	4-6bp	5	5.11	0.0988888888888889
chr3_117482942_117482968	2	Short Reads (ExpansionHunter)	2-3bp	15	15.41	3.19383838383838
chr3_117489309_117489365	4	Short Reads (ExpansionHunter)	4-6bp	14	13.72	1.41575757575758
chr3_117528051_117528063	2	Short Reads (ExpansionHunter)	2-3bp	7	6.55	0.27020202020202
chr3_117531989_117532023	2	Short Reads (ExpansionHunter)	2-3bp	15	15.63	2.15464646464646
chr3_117534782_117534814	2	Short Reads (ExpansionHunter)	2-3bp	16	15.35	2.25
chr3_117536578_117536596	2	Short Reads (ExpansionHunter)	2-3bp	9	9.21	1.09686868686869
chr3_11754697_11754701	2	Short Reads (ExpansionHunter)	2-3bp	2	1.99	0.01
chr3_117570429_117570465	4	Short Reads (ExpansionHunter)	4-6bp	10	9.96	1.12969696969697
chr3_117574523_117574548	5	Short Reads (ExpansionHunter)	4-6bp	5	4.65	0.29040404040404
chr3_117577484_117577514	2	Short Reads (ExpansionHunter)	2-3bp	15.5	16.93	8.12636363636364
chr3_11760542_11760572	5	Short Reads (ExpansionHunter)	4-6bp	6	6.22	0.536969696969697
chr3_117613916_117613944	2	Short Reads (ExpansionHunter)	2-3bp	14	16.13	6.86171717171717
chr3_117616203_117616207	2	Short Reads (ExpansionHunter)	2-3bp	2	2	0
chr3_117617482_117617520	2	Short Reads (ExpansionHunter)	2-3bp	16	14.14	22.929696969697
chr3_117637837_117637857	2	Short Reads (ExpansionHunter)	2-3bp	10	10.02	1.9389898989899
chr3_117667184_117667208	2	Short Reads (ExpansionHunter)	2-3bp	12	11.95	2.18939393939394
chr3_117679694_117679734	2	Short Reads (ExpansionHunter)	2-3bp	21	20.81	1.42818181818182
chr3_117683569_117683629	4	Short Reads (ExpansionHunter)	4-6bp	12	12.06	2.58222222222222
chr3_117693838_117693882	4	Short Reads (ExpansionHunter)	4-6bp	10	9.63	1.26575757575758
chr3_117694300_117694332	2	Short Reads (ExpansionHunter)	2-3bp	19.5	19.37	10.8213131313131
chr3_117696340_117696360	2	Short Reads (ExpansionHunter)	2-3bp	6	6.54	3.60444444444444
chr3_117710799_117710811	2	Short Reads (ExpansionHunter)	2-3bp	6	6.88	1.05616161616162
chr3_117727759_117727793	2	Short Reads (ExpansionHunter)	2-3bp	19	19.28	3.77939393939394
chr3_117732683_117732701	3	Short Reads (ExpansionHunter)	2-3bp	8	7.44	1.48121212121212
chr3_117734945_117734981	2	Short Reads (ExpansionHunter)	2-3bp	20	20.15	1.86616161616162
chr3_117736184_117736224	2	Short Reads (ExpansionHunter)	2-3bp	17	17.27	4.80515151515151
chr3_117742455_117742481	2	Short Reads (ExpansionHunter)	2-3bp	13	12.68	0.381414141414141
chr3_117761582_117761640	2	Short Reads (ExpansionHunter)	2-3bp	21	21.91	6.4059595959596
chr3_117791940_117791970	2	Short Reads (ExpansionHunter)	2-3bp	16	16.22	1.95111111111111
chr3_117793290_117793306	2	Short Reads (ExpansionHunter)	2-3bp	8	8.14	0.121616161616162
chr3_117794034_117794052	2	Short Reads (ExpansionHunter)	2-3bp	9	9	0
chr3_117801835_117801873	2	Short Reads (ExpansionHunter)	2-3bp	20	19.24	7.6589898989899
chr3_11781736_11781781	3	Short Reads (ExpansionHunter)	2-3bp	15	13.89	10.9473737373737
chr3_117822781_117822841	6	Short Reads (ExpansionHunter)	4-6bp	8.5	8.41	1.31505050505051
chr3_117826019_117826033	2	Short Reads (ExpansionHunter)	2-3bp	7	7.18	0.149090909090909
chr3_117850603_117850643	4	Short Reads (ExpansionHunter)	4-6bp	10	10.29	0.228181818181818
chr3_11786258_11786282	4	Short Reads (ExpansionHunter)	4-6bp	6	6.61	0.987777777777778
chr3_117872860_117872892	4	Short Reads (ExpansionHunter)	4-6bp	11	10.47	1.34252525252525
chr3_117883260_117883274	2	Short Reads (ExpansionHunter)	2-3bp	7	7.14	0.141818181818182
chr3_117883991_117884011	4	Short Reads (ExpansionHunter)	4-6bp	5	5.13	0.174848484848485
chr3_117903598_117903623	5	Short Reads (ExpansionHunter)	4-6bp	5	5.06	0.117575757575758
chr3_117904110_117904150	2	Short Reads (ExpansionHunter)	2-3bp	19	19.18	2.27030303030303
chr3_117908281_117908287	2	Short Reads (ExpansionHunter)	2-3bp	11	10.28	5.29454545454545
chr3_117926124_117926176	2	Short Reads (ExpansionHunter)	2-3bp	21.5	22.08	2.47838383838384
chr3_117942879_117942897	3	Short Reads (ExpansionHunter)	2-3bp	6	5.83	0.162727272727273
chr3_117958411_117958421	2	Short Reads (ExpansionHunter)	2-3bp	6	5.58	0.246060606060606
chr3_117972063_117972078	3	Short Reads (ExpansionHunter)	2-3bp	5	5.04	0.0387878787878788
chr3_118023953_118023993	2	Short Reads (ExpansionHunter)	2-3bp	23	21.96	4.09939393939394
chr3_118024462_118024478	4	Short Reads (ExpansionHunter)	4-6bp	4	3.83	0.142525252525253
chr3_118032801_118032815	2	Short Reads (ExpansionHunter)	2-3bp	8	7.62	0.237979797979798
chr3_118047443_118047453	5	Short Reads (ExpansionHunter)	4-6bp	2	2.26	0.194343434343434
chr3_118054805_118054823	2	Short Reads (ExpansionHunter)	2-3bp	10	9.84	0.155959595959596
chr3_118065339_118065372	3	Short Reads (ExpansionHunter)	2-3bp	9	9.56	0.834747474747475
chr3_118066487_118066497	2	Short Reads (ExpansionHunter)	2-3bp	4	4.37	0.235454545454545
chr3_118074917_118074943	2	Short Reads (ExpansionHunter)	2-3bp	11	11.87	1.06373737373737
chr3_118085674_118085722	2	Short Reads (ExpansionHunter)	2-3bp	24	23.72	3.4359595959596
chr3_118097130_118097146	2	Short Reads (ExpansionHunter)	2-3bp	8	7.98	0.0197979797979798
chr3_118153545_118153583	2	Short Reads (ExpansionHunter)	2-3bp	20	19.08	6.57939393939394
chr3_118180974_118180994	2	Short Reads (ExpansionHunter)	2-3bp	10	10.17	0.182929292929293
chr3_118190712_118190732	5	Short Reads (ExpansionHunter)	4-6bp	4	3.51	0.252424242424242
chr3_118200584_118200614	2	Short Reads (ExpansionHunter)	2-3bp	12	13.05	2.06818181818182
chr3_118233961_118233976	5	Short Reads (ExpansionHunter)	4-6bp	4	4.24	0.184242424242424
chr3_118235866_118235878	2	Short Reads (ExpansionHunter)	2-3bp	6	6.23	0.199090909090909
chr3_118242943_118242981	2	Short Reads (ExpansionHunter)	2-3bp	18	17.96	1.77616161616162
chr3_118372970_118372984	2	Short Reads (ExpansionHunter)	2-3bp	8	7.6	0.323232323232323
chr3_118438807_118438831	2	Short Reads (ExpansionHunter)	2-3bp	12	11.83	0.203131313131313
chr3_118439627_118439661	2	Short Reads (ExpansionHunter)	2-3bp	17	18.06	13.1074747474747
chr3_118448937_118448971	2	Short Reads (ExpansionHunter)	2-3bp	15	13.8	7.51515151515152
chr3_118475499_118475535	4	Short Reads (ExpansionHunter)	4-6bp	11	11.03	2.3930303030303
chr3_118491004_118491022	2	Short Reads (ExpansionHunter)	2-3bp	8	8.3	0.212121212121212
chr3_118542219_118542235	2	Short Reads (ExpansionHunter)	2-3bp	9	8.71	0.228181818181818
chr3_118542410_118542430	2	Short Reads (ExpansionHunter)	2-3bp	9	9.01	0.717070707070707
chr3_11859055_11859091	2	Short Reads (ExpansionHunter)	2-3bp	18	16.74	8.05292929292929
chr3_118605355_118605365	5	Short Reads (ExpansionHunter)	4-6bp	2	1.98	0.0197979797979798
chr3_118607139_118607183	4	Short Reads (ExpansionHunter)	4-6bp	12	11.83	1.53646464646465
chr3_118619639_118619653	2	Short Reads (ExpansionHunter)	2-3bp	7	7	0
chr3_118635842_118635868	2	Short Reads (ExpansionHunter)	2-3bp	14	13.57	0.49
chr3_118637780_118637824	4	Short Reads (ExpansionHunter)	4-6bp	11	10.89	0.119090909090909
chr3_118647941_118647996	5	Short Reads (ExpansionHunter)	4-6bp	13	12.54	4.43272727272727
chr3_118660071_118660091	2	Short Reads (ExpansionHunter)	2-3bp	9	9.03	0.0293939393939394
chr3_118665546_118665594	2	Short Reads (ExpansionHunter)	2-3bp	24	23.77	1.93646464646465
chr3_118691797_118691827	2	Short Reads (ExpansionHunter)	2-3bp	9	10.94	12.8044444444444
chr3_118762236_118762252	2	Short Reads (ExpansionHunter)	2-3bp	8	8.03	0.0293939393939394
chr3_118765160_118765192	2	Short Reads (ExpansionHunter)	2-3bp	16	16.27	1.55262626262626
chr3_118770622_118770648	2	Short Reads (ExpansionHunter)	2-3bp	21	21.21	4.18777777777778
chr3_11878190_11878210	5	Short Reads (ExpansionHunter)	4-6bp	4	4.01	0.212020202020202
chr3_118786780_118786816	4	Short Reads (ExpansionHunter)	4-6bp	10	10.39	1.0079797979798
chr3_11879837_11879907	5	Short Reads (ExpansionHunter)	4-6bp	9	9.73469387755102	9.39280454449821
chr3_118800803_118800827	2	Short Reads (ExpansionHunter)	2-3bp	12	12.62	0.823838383838384
chr3_11880735_11880763	4	Short Reads (ExpansionHunter)	4-6bp	7	7.06	0.541818181818182
chr3_118810517_118810532	3	Short Reads (ExpansionHunter)	2-3bp	6	5.98	0.0197979797979798
chr3_118814075_118814105	2	Short Reads (ExpansionHunter)	2-3bp	16	16.55	4.79545454545455
chr3_118819581_118819597	2	Short Reads (ExpansionHunter)	2-3bp	8	8	0.0202020202020202
chr3_118858321_118858337	8	Short Reads (ExpansionHunter)	7-15bp	1	1.49	0.252424242424242
chr3_118892847_118892863	2	Short Reads (ExpansionHunter)	2-3bp	8	8.12	0.38949494949495
chr3_118897897_118897917	2	Short Reads (ExpansionHunter)	2-3bp	11	10.67	0.243535353535354
chr3_118911649_118911663	2	Short Reads (ExpansionHunter)	2-3bp	7	7	0
chr3_118922409_118922429	2	Short Reads (ExpansionHunter)	2-3bp	10	9.78	0.213737373737374
chr3_118938041_118938061	2	Short Reads (ExpansionHunter)	2-3bp	10	9.95	0.0883838383838384
chr3_118944457_118944507	2	Short Reads (ExpansionHunter)	2-3bp	23	23.05	8.49242424242424
chr3_118946204_118946226	2	Short Reads (ExpansionHunter)	2-3bp	11	10.81	0.983737373737374
chr3_118955219_118955253	2	Short Reads (ExpansionHunter)	2-3bp	17	15.97	4.00919191919192
chr3_118995645_118995665	4	Short Reads (ExpansionHunter)	4-6bp	5	5.14	0.162020202020202
chr3_119031278_119031286	4	Short Reads (ExpansionHunter)	4-6bp	3	2.57	0.247575757575758
chr3_119051153_119051177	4	Short Reads (ExpansionHunter)	4-6bp	6	6.02	0.0197979797979798
chr3_119083504_119083536	2	Short Reads (ExpansionHunter)	2-3bp	14	12.99	3.78777777777778
chr3_119087373_119087401	2	Short Reads (ExpansionHunter)	2-3bp	14	13.81	1.04434343434343
chr3_119096046_119096070	4	Short Reads (ExpansionHunter)	4-6bp	6	6.28	0.203636363636364
chr3_119108379_119108385	2	Short Reads (ExpansionHunter)	2-3bp	3	3	0
chr3_119225897_119225903	2	Short Reads (ExpansionHunter)	2-3bp	3	2.74	0.456969696969697
chr3_119231791_119231805	7	Short Reads (ExpansionHunter)	7-15bp	3	2.58	0.246060606060606
chr3_119241288_119241306	3	Short Reads (ExpansionHunter)	2-3bp	6	5.68	0.21979797979798
chr3_119256173_119256197	3	Short Reads (ExpansionHunter)	2-3bp	8	7.99	0.01
chr3_119275031_119275073	2	Short Reads (ExpansionHunter)	2-3bp	21	20.73	4.21929292929293
chr3_119293703_119293717	2	Short Reads (ExpansionHunter)	2-3bp	7	10.25	29.7651515151515
chr3_119297909_119297945	2	Short Reads (ExpansionHunter)	2-3bp	18	18.57	2.95464646464646
chr3_119300842_119300874	4	Short Reads (ExpansionHunter)	4-6bp	8	7.75	0.916666666666667
chr3_119304894_119304939	5	Short Reads (ExpansionHunter)	4-6bp	8	7.53	3.18090909090909
chr3_119321279_119321295	2	Short Reads (ExpansionHunter)	2-3bp	8	9.22	21.3248484848485
chr3_119352610_119352628	2	Short Reads (ExpansionHunter)	2-3bp	9	8.91	0.0827272727272727
chr3_119354476_119354506	2	Short Reads (ExpansionHunter)	2-3bp	14	14.26	2.78020202020202
chr3_119380404_119380428	4	Short Reads (ExpansionHunter)	4-6bp	6	5.72	0.203636363636364
chr3_119388308_119388324	2	Short Reads (ExpansionHunter)	2-3bp	11	11.73	16.7041414141414
chr3_119407355_119407367	4	Short Reads (ExpansionHunter)	4-6bp	4	3.84	0.216565656565657
chr3_119423473_119423493	4	Short Reads (ExpansionHunter)	4-6bp	5	5	0
chr3_119435429_119435443	2	Short Reads (ExpansionHunter)	2-3bp	7	7.16	0.135757575757576
chr3_119443906_119443936	5	Short Reads (ExpansionHunter)	4-6bp	6	6.28	0.264242424242424
chr3_119468586_119468622	2	Short Reads (ExpansionHunter)	2-3bp	18	16.52	35.2016161616162
chr3_119472712_119472732	4	Short Reads (ExpansionHunter)	4-6bp	5	5.46	0.250909090909091
chr3_119473338_119473353	5	Short Reads (ExpansionHunter)	4-6bp	2	2.43	0.247575757575758
chr3_119475954_119475994	2	Short Reads (ExpansionHunter)	2-3bp	18	18.75	15.8257575757576
chr3_119482389_119482401	4	Short Reads (ExpansionHunter)	4-6bp	3	2.9	0.0909090909090909
chr3_119492057_119492081	4	Short Reads (ExpansionHunter)	4-6bp	6	6.79	0.834242424242424
chr3_119522804_119522836	2	Short Reads (ExpansionHunter)	2-3bp	16	15.12	4.89454545454545
chr3_119531649_119531677	4	Short Reads (ExpansionHunter)	4-6bp	8.5	7.98	1.87838383838384
chr3_119545336_119545360	4	Short Reads (ExpansionHunter)	4-6bp	6	5.98	0.0197979797979798
chr3_119546815_119546839	2	Short Reads (ExpansionHunter)	2-3bp	12	13.46	6.29131313131313
chr3_119549037_119549061	4	Short Reads (ExpansionHunter)	4-6bp	6	5.85	0.148989898989899
chr3_119553103_119553155	4	Short Reads (ExpansionHunter)	4-6bp	12	11.73	1.04757575757576
chr3_119564934_119564938	2	Short Reads (ExpansionHunter)	2-3bp	2	2	0
chr3_119573747_119573755	4	Short Reads (ExpansionHunter)	4-6bp	2	1.88	0.106666666666667
chr3_119589840_119589858	2	Short Reads (ExpansionHunter)	2-3bp	9	9	0.0808080808080808
chr3_119594412_119594440	4	Short Reads (ExpansionHunter)	4-6bp	7	6.96	0.16
chr3_119595100_119595148	4	Short Reads (ExpansionHunter)	4-6bp	12	11.43	1.86373737373737
chr3_119615836_119615861	5	Short Reads (ExpansionHunter)	4-6bp	5	4.92	0.0945454545454545
chr3_11962797_11962807	2	Short Reads (ExpansionHunter)	2-3bp	5	5.03	0.0293939393939394
chr3_119653019_119653027	4	Short Reads (ExpansionHunter)	4-6bp	1	1.29	0.207979797979798
chr3_119670752_119670786	2	Short Reads (ExpansionHunter)	2-3bp	15	14.65	3.36111111111111
chr3_11967611_11967651	4	Short Reads (ExpansionHunter)	4-6bp	10	10.12	0.49050505050505
chr3_119691787_119691817	5	Short Reads (ExpansionHunter)	4-6bp	5	5.24	0.184242424242424
chr3_119707732_119707748	2	Short Reads (ExpansionHunter)	2-3bp	8	9.5	10.9393939393939
chr3_119713083_119713131	4	Short Reads (ExpansionHunter)	4-6bp	9	9.55	0.977272727272727
chr3_119728004_119728049	3	Short Reads (ExpansionHunter)	2-3bp	15	14.98	0.04
chr3_119730601_119730649	2	Short Reads (ExpansionHunter)	2-3bp	21.5	21.23	2.9869696969697
chr3_119740835_119740875	2	Short Reads (ExpansionHunter)	2-3bp	21	21.11	2.92717171717172
chr3_119787657_119787707	2	Short Reads (ExpansionHunter)	2-3bp	20	20.72	1.49656565656566
chr3_119797186_119797216	2	Short Reads (ExpansionHunter)	2-3bp	20	19.52	2.49454545454545
chr3_119803349_119803373	2	Short Reads (ExpansionHunter)	2-3bp	11	11.47	0.332424242424242
chr3_119822243_119822267	2	Short Reads (ExpansionHunter)	2-3bp	12	12.01	0.0706060606060606
chr3_119823518_119823530	2	Short Reads (ExpansionHunter)	2-3bp	6	6	0
chr3_119824329_119824351	2	Short Reads (ExpansionHunter)	2-3bp	9	9.66	0.630707070707071
chr3_119837943_119837971	2	Short Reads (ExpansionHunter)	2-3bp	13	12.55	0.795454545454545
chr3_119850050_119850074	4	Short Reads (ExpansionHunter)	4-6bp	4	4.98	1.00969696969697
chr3_119875498_119875546	2	Short Reads (ExpansionHunter)	2-3bp	16	18.25	12.6136363636364
chr3_119885248_119885293	5	Short Reads (ExpansionHunter)	4-6bp	9	9.27	2.07787878787879
chr3_119919847_119919867	2	Short Reads (ExpansionHunter)	2-3bp	10	10.02	0.0197979797979798
chr3_119922520_119922541	3	Short Reads (ExpansionHunter)	2-3bp	7	7.01	0.0302020202020202
chr3_119926328_119926354	2	Short Reads (ExpansionHunter)	2-3bp	13	12.85	0.593434343434343
chr3_119930080_119930124	2	Short Reads (ExpansionHunter)	2-3bp	21	21.83	3.81929292929293
chr3_119940110_119940132	2	Short Reads (ExpansionHunter)	2-3bp	11	10.5	1.32323232323232
chr3_119967834_119967866	2	Short Reads (ExpansionHunter)	2-3bp	16	14.54	8.19030303030303
chr3_120010756_120010784	4	Short Reads (ExpansionHunter)	4-6bp	7	7.05	0.047979797979798
chr3_120026512_120026552	2	Short Reads (ExpansionHunter)	2-3bp	20	19.95	15.3813131313131
chr3_120061722_120061750	4	Short Reads (ExpansionHunter)	4-6bp	7	7.02	0.0197979797979798
chr3_120078914_120078946	2	Short Reads (ExpansionHunter)	2-3bp	17	17.23	2.05767676767677
chr3_120094384_120094408	3	Short Reads (ExpansionHunter)	2-3bp	8	7.99	0.01
chr3_1201099_1201145	2	Short Reads (ExpansionHunter)	2-3bp	21	20.81	5.02414141414141
chr3_120124818_120124848	3	Short Reads (ExpansionHunter)	2-3bp	10	10.16	0.176161616161616
chr3_120125710_120125754	2	Short Reads (ExpansionHunter)	2-3bp	20	19.86	5.23272727272727
chr3_120142839_120142851	2	Short Reads (ExpansionHunter)	2-3bp	5	5.1	0.0909090909090909
chr3_120163041_120163065	4	Short Reads (ExpansionHunter)	4-6bp	6	5.99	0.0302020202020202
chr3_120217800_120217830	2	Short Reads (ExpansionHunter)	2-3bp	20	20.62	9.47030303030303
chr3_12022396_12022420	3	Short Reads (ExpansionHunter)	2-3bp	8	8.09	0.102929292929293
chr3_120226192_120226200	2	Short Reads (ExpansionHunter)	2-3bp	4	3.8	0.363636363636364
chr3_1202543_1202587	4	Short Reads (ExpansionHunter)	4-6bp	8	8.51	3.68676767676768
chr3_120310557_120310573	2	Short Reads (ExpansionHunter)	2-3bp	8	8.05	0.047979797979798
chr3_120327750_120327766	4	Short Reads (ExpansionHunter)	4-6bp	4	3.89	0.0988888888888889
chr3_120334509_120334537	4	Short Reads (ExpansionHunter)	4-6bp	7	6.66	0.630707070707071
chr3_120336880_120336896	4	Short Reads (ExpansionHunter)	4-6bp	4	4	0
chr3_120359415_120359443	4	Short Reads (ExpansionHunter)	4-6bp	7	6.54	0.250909090909091
chr3_120408816_120408826	2	Short Reads (ExpansionHunter)	2-3bp	5	5.47	0.251616161616162
chr3_120428750_120428774	3	Short Reads (ExpansionHunter)	2-3bp	9	8.11	1.43222222222222
chr3_120437627_120437645	2	Short Reads (ExpansionHunter)	2-3bp	9	9.03	0.0293939393939394
chr3_120463801_120463829	2	Short Reads (ExpansionHunter)	2-3bp	14	14.02	0.949090909090909
chr3_120484839_120484853	2	Short Reads (ExpansionHunter)	2-3bp	7	7.09	0.0827272727272727
chr3_120499344_120499360	2	Short Reads (ExpansionHunter)	2-3bp	8	9.17	7.96070707070707
chr3_12053429_12053449	5	Short Reads (ExpansionHunter)	4-6bp	4	3.98	0.04
chr3_120534356_120534376	2	Short Reads (ExpansionHunter)	2-3bp	10	9.76	0.184242424242424
chr3_120539995_120540030	5	Short Reads (ExpansionHunter)	4-6bp	7.5	9.07	8.20717171717172
chr3_120547425_120547481	4	Short Reads (ExpansionHunter)	4-6bp	14	13.83	1.23343434343434
chr3_120558020_120558054	2	Short Reads (ExpansionHunter)	2-3bp	17	19.71	13.5413131313131
chr3_120566426_120566438	2	Short Reads (ExpansionHunter)	2-3bp	6	5.83	0.263737373737374
chr3_120586759_120586781	2	Short Reads (ExpansionHunter)	2-3bp	11	11.72	2.30464646464646
chr3_120608023_120608043	2	Short Reads (ExpansionHunter)	2-3bp	10	10.03	0.251616161616162
chr3_120621397_120621433	3	Short Reads (ExpansionHunter)	2-3bp	12	12.56	1.82464646464646
chr3_120626845_120626889	4	Short Reads (ExpansionHunter)	4-6bp	11	10.03	1.72636363636364
chr3_120637608_120637618	2	Short Reads (ExpansionHunter)	2-3bp	5	4.94	0.117575757575758
chr3_120640133_120640165	4	Short Reads (ExpansionHunter)	4-6bp	8	8.12	0.106666666666667
chr3_120657818_120657838	2	Short Reads (ExpansionHunter)	2-3bp	9	9.08	0.0945454545454545
chr3_120669447_120669485	2	Short Reads (ExpansionHunter)	2-3bp	19	19.18	3.0379797979798
chr3_120673507_120673523	2	Short Reads (ExpansionHunter)	2-3bp	8	7.86	0.121616161616162
chr3_120674550_120674565	5	Short Reads (ExpansionHunter)	4-6bp	3	3.43	1.19707070707071
chr3_120696592_120696628	2	Short Reads (ExpansionHunter)	2-3bp	15	15.65	1.28030303030303
chr3_120807782_120807824	3	Short Reads (ExpansionHunter)	2-3bp	15	15.72	10.1632323232323
chr3_120828043_120828059	4	Short Reads (ExpansionHunter)	4-6bp	4	4.21	0.167575757575758
chr3_120853574_120853600	2	Short Reads (ExpansionHunter)	2-3bp	13	12.56	1.4610101010101
chr3_120854261_120854279	2	Short Reads (ExpansionHunter)	2-3bp	9	8.96	0.0387878787878788
chr3_120863939_120863959	2	Short Reads (ExpansionHunter)	2-3bp	11	10.62	0.500606060606061
chr3_120872624_120872714	5	Short Reads (ExpansionHunter)	4-6bp	9	12.01	20.6362626262626
chr3_120886297_120886337	4	Short Reads (ExpansionHunter)	4-6bp	12	11.03	2.06979797979798
chr3_120886772_120886796	4	Short Reads (ExpansionHunter)	4-6bp	6	5.87	0.114242424242424
chr3_120928639_120928677	2	Short Reads (ExpansionHunter)	2-3bp	18	18.05	3.17929292929293
chr3_120971638_120971662	2	Short Reads (ExpansionHunter)	2-3bp	12	11.89	0.159494949494949
chr3_12098856_12098880	2	Short Reads (ExpansionHunter)	2-3bp	13	13.1	3.74747474747475
chr3_121031401_121031417	4	Short Reads (ExpansionHunter)	4-6bp	5	4.57	0.247575757575758
chr3_121034553_121034573	4	Short Reads (ExpansionHunter)	4-6bp	5	4.95	0.047979797979798
chr3_121043709_121043725	4	Short Reads (ExpansionHunter)	4-6bp	4	4.03	0.0293939393939394
chr3_121066362_121066380	2	Short Reads (ExpansionHunter)	2-3bp	9	9.02	0.908686868686869
chr3_12107013_12107035	2	Short Reads (ExpansionHunter)	2-3bp	10	10.2	0.161616161616162
chr3_121105395_121105419	4	Short Reads (ExpansionHunter)	4-6bp	6	6.19	0.862525252525252
chr3_121173326_121173359	3	Short Reads (ExpansionHunter)	2-3bp	10	11.19	3.83222222222222
chr3_121183582_121183606	4	Short Reads (ExpansionHunter)	4-6bp	6	6.03	0.0293939393939394
chr3_121193969_121193990	3	Short Reads (ExpansionHunter)	2-3bp	6	6.17	0.223333333333333
chr3_121196835_121196867	4	Short Reads (ExpansionHunter)	4-6bp	9	8.63	0.275858585858586
chr3_121213670_121213685	3	Short Reads (ExpansionHunter)	2-3bp	4	4.37	0.235454545454545
chr3_121235816_121235840	2	Short Reads (ExpansionHunter)	2-3bp	13	12.8	0.626262626262626
chr3_121241376_121241410	2	Short Reads (ExpansionHunter)	2-3bp	13	13.75	2.06818181818182
chr3_121280909_121280930	3	Short Reads (ExpansionHunter)	2-3bp	7	7.11	0.0988888888888889
chr3_121283895_121283927	2	Short Reads (ExpansionHunter)	2-3bp	16	16.01	0.212020202020202
chr3_121297202_121297240	2	Short Reads (ExpansionHunter)	2-3bp	15	16.96	13.0084848484848
chr3_12130131_12130149	2	Short Reads (ExpansionHunter)	2-3bp	9	8.97	0.0293939393939394
chr3_12130237_12130251	2	Short Reads (ExpansionHunter)	2-3bp	8	7.7	0.212121212121212
chr3_121314584_121314632	6	Short Reads (ExpansionHunter)	4-6bp	7	6.92	0.458181818181818
chr3_121388188_121388194	2	Short Reads (ExpansionHunter)	2-3bp	3	2.68	0.543030303030303
chr3_121392770_121392808	2	Short Reads (ExpansionHunter)	2-3bp	15	16.59	8.87060606060606
chr3_121416471_121416507	4	Short Reads (ExpansionHunter)	4-6bp	7	6.86	0.505454545454545
chr3_121429383_121429407	2	Short Reads (ExpansionHunter)	2-3bp	12	12.05	0.0681818181818182
chr3_12147189_12147203	2	Short Reads (ExpansionHunter)	2-3bp	7	6.64	2.05090909090909
chr3_121476455_121476485	2	Short Reads (ExpansionHunter)	2-3bp	13	13.79	1.39989898989899
chr3_121479362_121479386	2	Short Reads (ExpansionHunter)	2-3bp	15	14.4	2.92929292929293
chr3_121486893_121486921	2	Short Reads (ExpansionHunter)	2-3bp	13	13.41	0.870606060606061
chr3_121506279_121506297	6	Short Reads (ExpansionHunter)	4-6bp	4	3.8	0.161616161616162
chr3_121519359_121519385	2	Short Reads (ExpansionHunter)	2-3bp	15	14.51	1.78777777777778
chr3_121524937_121524969	2	Short Reads (ExpansionHunter)	2-3bp	14	14.63	1.08393939393939
chr3_121558967_121559011	4	Short Reads (ExpansionHunter)	4-6bp	11	10.14	3.23272727272727
chr3_121563903_121563945	3	Short Reads (ExpansionHunter)	2-3bp	12	11.16	1.73171717171717
chr3_121571553_121571577	3	Short Reads (ExpansionHunter)	2-3bp	8	8.32	0.26020202020202
chr3_121576707_121576743	4	Short Reads (ExpansionHunter)	4-6bp	8	8.45	5.46212121212121
chr3_121584204_121584268	4	Short Reads (ExpansionHunter)	4-6bp	16	16.43	4.61121212121212
chr3_121587964_121587978	2	Short Reads (ExpansionHunter)	2-3bp	7	6.6	0.242424242424242
chr3_121604934_121604974	4	Short Reads (ExpansionHunter)	4-6bp	8	8.68	0.684444444444444
chr3_121632456_121632480	6	Short Reads (ExpansionHunter)	4-6bp	4	4.5	0.838383838383838
chr3_121639530_121639560	3	Short Reads (ExpansionHunter)	2-3bp	10	10.28	0.203636363636364
chr3_121655823_121655863	4	Short Reads (ExpansionHunter)	4-6bp	10.5	10.45	0.351010101010101
chr3_121656569_121656585	4	Short Reads (ExpansionHunter)	4-6bp	4	4.24	0.184242424242424
chr3_121673686_121673734	4	Short Reads (ExpansionHunter)	4-6bp	12	12.17	0.647575757575758
chr3_121685533_121685577	4	Short Reads (ExpansionHunter)	4-6bp	11	10.14	2.50545454545455
chr3_121686664_121686682	2	Short Reads (ExpansionHunter)	2-3bp	8	8.26	0.194343434343434
chr3_121736903_121736923	4	Short Reads (ExpansionHunter)	4-6bp	5	5.08	0.0743434343434344
chr3_121746453_121746485	4	Short Reads (ExpansionHunter)	4-6bp	8	6.93	1.94454545454545
chr3_121764195_121764233	2	Short Reads (ExpansionHunter)	2-3bp	19	19.44	3.31959595959596
chr3_121767774_121767798	3	Short Reads (ExpansionHunter)	2-3bp	10	10.7	6.87878787878788
chr3_121781632_121781662	2	Short Reads (ExpansionHunter)	2-3bp	15	13.53	10.8778787878788
chr3_121786170_121786215	5	Short Reads (ExpansionHunter)	4-6bp	12	22.22	474.819797979798
chr3_121830205_121830223	3	Short Reads (ExpansionHunter)	2-3bp	7	7.19	0.155454545454545
chr3_121837090_121837098	4	Short Reads (ExpansionHunter)	4-6bp	2	2	0
chr3_12187768_12187790	2	Short Reads (ExpansionHunter)	2-3bp	10	10.28	0.284444444444444
chr3_121880455_121880493	2	Short Reads (ExpansionHunter)	2-3bp	18	17.46	0.917575757575758
chr3_121901845_121901867	2	Short Reads (ExpansionHunter)	2-3bp	12	11.53	0.271818181818182
chr3_121944840_121944888	4	Short Reads (ExpansionHunter)	4-6bp	14	14.28	6.1430303030303
chr3_121977199_121977209	5	Short Reads (ExpansionHunter)	4-6bp	2	1.79	0.167575757575758
chr3_122009324_122009364	2	Short Reads (ExpansionHunter)	2-3bp	22	22.86	7.49535353535354
chr3_122011677_122011695	2	Short Reads (ExpansionHunter)	2-3bp	9	14.68	39.9975757575758
chr3_122022914_122022958	4	Short Reads (ExpansionHunter)	4-6bp	11	10.57	0.894040404040404
chr3_122023788_122023815	3	Short Reads (ExpansionHunter)	2-3bp	9	8.99	0.01
chr3_122037952_122037970	2	Short Reads (ExpansionHunter)	2-3bp	9	8.97	0.0293939393939394
chr3_122106840_122106870	2	Short Reads (ExpansionHunter)	2-3bp	21	19.71	5.19787878787879
chr3_12211399_12211423	2	Short Reads (ExpansionHunter)	2-3bp	11	11.35	0.22979797979798
chr3_122114260_122114284	4	Short Reads (ExpansionHunter)	4-6bp	6	6	0.121212121212121
chr3_122132332_122132340	4	Short Reads (ExpansionHunter)	4-6bp	2	2	0
chr3_122152437_122152453	2	Short Reads (ExpansionHunter)	2-3bp	8	8.22	0.193535353535354
chr3_122158148_122158184	4	Short Reads (ExpansionHunter)	4-6bp	8	7.73	0.401111111111111
chr3_122177355_122177381	2	Short Reads (ExpansionHunter)	2-3bp	13	14.21	2.02616161616162
chr3_122193204_122193232	4	Short Reads (ExpansionHunter)	4-6bp	7	7.22	0.355151515151515
chr3_122198840_122198854	2	Short Reads (ExpansionHunter)	2-3bp	7	7.12	0.106666666666667
chr3_122202480_122202504	6	Short Reads (ExpansionHunter)	4-6bp	4	4.11	0.0988888888888889
chr3_122269842_122269857	5	Short Reads (ExpansionHunter)	4-6bp	3	3.32	0.21979797979798
chr3_122272091_122272125	2	Short Reads (ExpansionHunter)	2-3bp	17	16.98	9.37333333333333
chr3_122319102_122319123	3	Short Reads (ExpansionHunter)	2-3bp	7	7.17	0.162727272727273
chr3_122320100_122320114	2	Short Reads (ExpansionHunter)	2-3bp	7	7.36	0.555959595959596
chr3_122331104_122331144	2	Short Reads (ExpansionHunter)	2-3bp	19	18.98	1.57535353535354
chr3_12233300_12233320	4	Short Reads (ExpansionHunter)	4-6bp	5	4.8	0.161616161616162
chr3_122335617_122335641	4	Short Reads (ExpansionHunter)	4-6bp	6	5.89	0.22010101010101
chr3_122335958_122335996	2	Short Reads (ExpansionHunter)	2-3bp	15	15.86	3.27313131313131
chr3_122341969_122341993	2	Short Reads (ExpansionHunter)	2-3bp	12	11.77	0.199090909090909
chr3_122354436_122354444	4	Short Reads (ExpansionHunter)	4-6bp	3	2.59	0.244343434343434
chr3_122366179_122366223	4	Short Reads (ExpansionHunter)	4-6bp	10	7.99	7.12111111111111
chr3_122389381_122389433	4	Short Reads (ExpansionHunter)	4-6bp	12	11.74	1.48727272727273
chr3_122402716_122402732	4	Short Reads (ExpansionHunter)	4-6bp	4	4.15	0.128787878787879
chr3_12240856_12240884	2	Short Reads (ExpansionHunter)	2-3bp	13	13.22	0.557171717171717
chr3_122410175_122410183	4	Short Reads (ExpansionHunter)	4-6bp	2	1.99	0.01
chr3_12241033_12241075	2	Short Reads (ExpansionHunter)	2-3bp	25	24.33	5.27383838383838
chr3_12242093_12242121	2	Short Reads (ExpansionHunter)	2-3bp	13	13.59	1.55747474747475
chr3_12242907_12242947	4	Short Reads (ExpansionHunter)	4-6bp	11	10.77	0.380909090909091
chr3_122430515_122430543	2	Short Reads (ExpansionHunter)	2-3bp	14.5	17.31	19.4685858585859
chr3_122467006_122467054	4	Short Reads (ExpansionHunter)	4-6bp	11	11.21	0.41
chr3_122489057_122489085	2	Short Reads (ExpansionHunter)	2-3bp	16	15.56	2.51151515151515
chr3_122496319_122496349	2	Short Reads (ExpansionHunter)	2-3bp	16.5	18.21	7.92515151515151
chr3_122503256_122503270	2	Short Reads (ExpansionHunter)	2-3bp	7	7.2	0.161616161616162
chr3_122511980_122511994	7	Short Reads (ExpansionHunter)	7-15bp	2	2.29	0.207979797979798
chr3_122521019_122521041	2	Short Reads (ExpansionHunter)	2-3bp	10	10.45	0.330808080808081
chr3_122526632_122526672	2	Short Reads (ExpansionHunter)	2-3bp	19	19.46	1.50343434343434
chr3_122538658_122538692	2	Short Reads (ExpansionHunter)	2-3bp	17	16.94	1.75393939393939
chr3_122539507_122539567	4	Short Reads (ExpansionHunter)	4-6bp	7	11.02	56.9894949494949
chr3_122568310_122568350	4	Short Reads (ExpansionHunter)	4-6bp	9	8.72	1.71878787878788
chr3_122579999_122580035	2	Short Reads (ExpansionHunter)	2-3bp	21	19.39	19.6140404040404
chr3_122605041_122605065	4	Short Reads (ExpansionHunter)	4-6bp	6	6	0.0202020202020202
chr3_122611703_122611727	4	Short Reads (ExpansionHunter)	4-6bp	6	6	0
chr3_122620782_122620788	3	Short Reads (ExpansionHunter)	2-3bp	2	2	0
chr3_122645878_122645930	4	Short Reads (ExpansionHunter)	4-6bp	12	12.29	0.672626262626263
chr3_122658481_122658521	5	Short Reads (ExpansionHunter)	4-6bp	8	7.69	0.256464646464646
chr3_122667151_122667175	3	Short Reads (ExpansionHunter)	2-3bp	9	10.03	5.28191919191919
chr3_122707380_122707416	4	Short Reads (ExpansionHunter)	4-6bp	12	11.23	1.37080808080808
chr3_122710791_122710839	4	Short Reads (ExpansionHunter)	4-6bp	11	11.12	1.72282828282828
chr3_122715595_122715651	4	Short Reads (ExpansionHunter)	4-6bp	13	13.37	3.12434343434343
chr3_122746633_122746654	7	Short Reads (ExpansionHunter)	7-15bp	3	3.06	0.117575757575758
chr3_122750515_122750551	4	Short Reads (ExpansionHunter)	4-6bp	11	10.74	1.24484848484848
chr3_122759185_122759219	2	Short Reads (ExpansionHunter)	2-3bp	19	18.35	1.68434343434343
chr3_12276155_12276167	4	Short Reads (ExpansionHunter)	4-6bp	3	2.78	0.173333333333333
chr3_122779492_122779520	4	Short Reads (ExpansionHunter)	4-6bp	10	8.95	5.70454545454545
chr3_122807224_122807238	2	Short Reads (ExpansionHunter)	2-3bp	6	6.17	0.162727272727273
chr3_12281554_12281594	2	Short Reads (ExpansionHunter)	2-3bp	21	20.29	3.88474747474747
chr3_122817543_122817557	2	Short Reads (ExpansionHunter)	2-3bp	7	7	0.0202020202020202
chr3_122844872_122844888	2	Short Reads (ExpansionHunter)	2-3bp	7	7.15	0.148989898989899
chr3_12284784_12284804	4	Short Reads (ExpansionHunter)	4-6bp	5	4.85	0.613636363636364
chr3_122870816_122870843	3	Short Reads (ExpansionHunter)	2-3bp	9	9.45	0.674242424242424
chr3_122881946_122881954	4	Short Reads (ExpansionHunter)	4-6bp	2	1.93	0.0657575757575758
chr3_122882973_122882997	4	Short Reads (ExpansionHunter)	4-6bp	6	6.36	0.232727272727273
chr3_122907726_122907760	2	Short Reads (ExpansionHunter)	2-3bp	22	21.44	3.31959595959596
chr3_122909282_122909300	2	Short Reads (ExpansionHunter)	2-3bp	9	9.06	0.0973737373737374
chr3_122945005_122945021	2	Short Reads (ExpansionHunter)	2-3bp	8	7.98	0.0197979797979798
chr3_122966536_122966566	3	Short Reads (ExpansionHunter)	2-3bp	9	9.54	1.90747474747475
chr3_122986593_122986625	2	Short Reads (ExpansionHunter)	2-3bp	17	17.38	1.36929292929293
chr3_123003834_123003858	4	Short Reads (ExpansionHunter)	4-6bp	5	5.33	0.223333333333333
chr3_123009511_123009523	2	Short Reads (ExpansionHunter)	2-3bp	6	5.92	0.0743434343434344
chr3_123023322_123023356	2	Short Reads (ExpansionHunter)	2-3bp	17	17.14	1.01050505050505
chr3_123030622_123030678	2	Short Reads (ExpansionHunter)	2-3bp	27	26.32	9.53292929292929
chr3_123043972_123044007	5	Short Reads (ExpansionHunter)	4-6bp	7	8.99	13.3029292929293
chr3_123060552_123060596	2	Short Reads (ExpansionHunter)	2-3bp	19	19.1	7.1010101010101
chr3_123072912_123072942	2	Short Reads (ExpansionHunter)	2-3bp	14	16.26	15.8913131313131
chr3_123077549_123077583	2	Short Reads (ExpansionHunter)	2-3bp	17	16.32	2.05818181818182
chr3_123093258_123093280	2	Short Reads (ExpansionHunter)	2-3bp	11	11.12	0.187474747474747
chr3_123099057_123099075	2	Short Reads (ExpansionHunter)	2-3bp	9	8.79	0.672626262626263
chr3_123105739_123105763	2	Short Reads (ExpansionHunter)	2-3bp	11	11.02	0.201616161616162
chr3_12314278_12314306	4	Short Reads (ExpansionHunter)	4-6bp	7	6.42	0.892525252525252
chr3_123168891_123168916	5	Short Reads (ExpansionHunter)	4-6bp	5	4.68	0.21979797979798
chr3_123170495_123170521	2	Short Reads (ExpansionHunter)	2-3bp	13	13.65	1.34090909090909
chr3_123187207_123187231	2	Short Reads (ExpansionHunter)	2-3bp	11	11.03	1.16070707070707
chr3_123189771_123189791	5	Short Reads (ExpansionHunter)	4-6bp	4	4.04	0.0791919191919192
chr3_123197533_123197553	4	Short Reads (ExpansionHunter)	4-6bp	5	5.33	0.223333333333333
chr3_123205675_123205700	5	Short Reads (ExpansionHunter)	4-6bp	5	4.68	0.21979797979798
chr3_123229875_123229890	3	Short Reads (ExpansionHunter)	2-3bp	5	5.68	0.926868686868687
chr3_123236813_123236827	2	Short Reads (ExpansionHunter)	2-3bp	7	7.32	0.24
chr3_123241002_123241042	2	Short Reads (ExpansionHunter)	2-3bp	19	19.68	5.77535353535354
chr3_123269179_123269215	2	Short Reads (ExpansionHunter)	2-3bp	21	21.12	6.9349494949495
chr3_123283781_123283789	4	Short Reads (ExpansionHunter)	4-6bp	2	1.99	0.01
chr3_123310103_123310149	2	Short Reads (ExpansionHunter)	2-3bp	24	24.36	9.32363636363636
chr3_123317033_123317049	2	Short Reads (ExpansionHunter)	2-3bp	7	7.39	0.24030303030303
chr3_123324404_123324470	2	Short Reads (ExpansionHunter)	2-3bp	27	25.87	21.5485858585859
chr3_12333144_12333164	4	Short Reads (ExpansionHunter)	4-6bp	5	5.03	0.0293939393939394
chr3_123346607_123346641	2	Short Reads (ExpansionHunter)	2-3bp	19	18.81	38.5190909090909
chr3_123348036_123348064	2	Short Reads (ExpansionHunter)	2-3bp	17	22.93	75.2172727272727
chr3_123358155_123358195	2	Short Reads (ExpansionHunter)	2-3bp	23	18.96	50.0387878787879
chr3_123359331_123359363	2	Short Reads (ExpansionHunter)	2-3bp	14	16.36	51.6872727272727
chr3_123385294_123385310	2	Short Reads (ExpansionHunter)	2-3bp	9.5	10.25	5.98737373737374
chr3_123393564_123393604	5	Short Reads (ExpansionHunter)	4-6bp	8	8.45	1.13888888888889
chr3_123452285_123452309	2	Short Reads (ExpansionHunter)	2-3bp	12	12.46	3.13979797979798
chr3_123473482_123473494	4	Short Reads (ExpansionHunter)	4-6bp	2	2.07	0.0657575757575758
chr3_123477355_123477375	2	Short Reads (ExpansionHunter)	2-3bp	9	9.06	0.056969696969697
chr3_123507388_123507400	2	Short Reads (ExpansionHunter)	2-3bp	6	6.04	0.0387878787878788
chr3_123534029_123534051	2	Short Reads (ExpansionHunter)	2-3bp	12	12.27	0.704141414141414
chr3_123534798_123534812	2	Short Reads (ExpansionHunter)	2-3bp	15	15.24	2.0630303030303
chr3_123563644_123563680	2	Short Reads (ExpansionHunter)	2-3bp	18	16.77	11.330404040404
chr3_123570917_123570943	2	Short Reads (ExpansionHunter)	2-3bp	13	14.7	10.7575757575758
chr3_123592395_123592411	2	Short Reads (ExpansionHunter)	2-3bp	8	8.08	0.0743434343434344
chr3_123603040_123603060	4	Short Reads (ExpansionHunter)	4-6bp	5	5.11	0.0988888888888889
chr3_123611439_123611463	3	Short Reads (ExpansionHunter)	2-3bp	8	8.6	0.848484848484849
chr3_12362520_12362568	4	Short Reads (ExpansionHunter)	4-6bp	8	9.46	3.28121212121212
chr3_123653986_123654028	2	Short Reads (ExpansionHunter)	2-3bp	23	22.54	5.20040404040404
chr3_123672207_123672231	2	Short Reads (ExpansionHunter)	2-3bp	11	11.18	0.29050505050505
chr3_123713579_123713629	2	Short Reads (ExpansionHunter)	2-3bp	18	18.32	3.9369696969697
chr3_123724743_123724763	4	Short Reads (ExpansionHunter)	4-6bp	4	4.05	0.047979797979798
chr3_123728582_123728609	3	Short Reads (ExpansionHunter)	2-3bp	9	9.02	0.04
chr3_123749074_123749118	4	Short Reads (ExpansionHunter)	4-6bp	12	12.04	0.261010101010101
chr3_12375245_12375269	2	Short Reads (ExpansionHunter)	2-3bp	12	11.96	0.0387878787878788
chr3_123813504_123813516	2	Short Reads (ExpansionHunter)	2-3bp	6	6.43	0.651616161616162
chr3_123840370_123840392	2	Short Reads (ExpansionHunter)	2-3bp	6	6.77	3.43141414141414
chr3_123886349_123886409	4	Short Reads (ExpansionHunter)	4-6bp	13	13.97	1.03949494949495
chr3_123903297_123903343	2	Short Reads (ExpansionHunter)	2-3bp	15	17.54	21.0589898989899
chr3_123916468_123916502	2	Short Reads (ExpansionHunter)	2-3bp	19	18.4	2.18181818181818
chr3_1239428_1239444	4	Short Reads (ExpansionHunter)	4-6bp	4	4.34	0.226666666666667
chr3_123955458_123955472	2	Short Reads (ExpansionHunter)	2-3bp	7	7.02	0.0602020202020202
chr3_12397378_12397426	3	Short Reads (ExpansionHunter)	2-3bp	15	14.72	1.69858585858586
chr3_123993006_123993058	2	Short Reads (ExpansionHunter)	2-3bp	26	25.96	2.76606060606061
chr3_124011284_124011314	5	Short Reads (ExpansionHunter)	4-6bp	6	5.6	0.242424242424242
chr3_124021284_124021336	2	Short Reads (ExpansionHunter)	2-3bp	26	26.48	5.76727272727273
chr3_124054357_124054381	6	Short Reads (ExpansionHunter)	4-6bp	8	7.86	0.505454545454545
chr3_124069311_124069371	3	Short Reads (ExpansionHunter)	2-3bp	16	17.23	6.50212121212121
chr3_124086309_124086353	2	Short Reads (ExpansionHunter)	2-3bp	23	21.53	9.58494949494949
chr3_124120711_124120745	2	Short Reads (ExpansionHunter)	2-3bp	14	12.91	14.1231313131313
chr3_124196542_124196552	5	Short Reads (ExpansionHunter)	4-6bp	2	2	0
chr3_124220384_124220400	2	Short Reads (ExpansionHunter)	2-3bp	8	8	0
chr3_124254940_124254952	2	Short Reads (ExpansionHunter)	2-3bp	7	6.7	0.212121212121212
chr3_124277996_124278028	2	Short Reads (ExpansionHunter)	2-3bp	19	19.05	6.95707070707071
chr3_124304127_124304161	2	Short Reads (ExpansionHunter)	2-3bp	18	17.72	8.56727272727273
chr3_124319993_124320014	3	Short Reads (ExpansionHunter)	2-3bp	7	6.86	0.485252525252525
chr3_124342150_124342174	4	Short Reads (ExpansionHunter)	4-6bp	6	6.55	1.90656565656566
chr3_124347274_124347320	2	Short Reads (ExpansionHunter)	2-3bp	23.5	21.45	23.6439393939394
chr3_124369058_124369082	6	Short Reads (ExpansionHunter)	4-6bp	4	3.84	0.135757575757576
chr3_124399128_124399148	5	Short Reads (ExpansionHunter)	4-6bp	4	4.12	0.106666666666667
chr3_12445623_12445637	2	Short Reads (ExpansionHunter)	2-3bp	7	7	0
chr3_124466034_124466076	2	Short Reads (ExpansionHunter)	2-3bp	18	18.66	7.39838383838384
chr3_12446846_12446864	2	Short Reads (ExpansionHunter)	2-3bp	8	8.28	0.223838383838384
chr3_124471256_124471298	3	Short Reads (ExpansionHunter)	2-3bp	14	13.8	1.53535353535354
chr3_124472575_124472605	2	Short Reads (ExpansionHunter)	2-3bp	15	15.75	3.17929292929293
chr3_124483572_124483584	4	Short Reads (ExpansionHunter)	4-6bp	3	2.79	0.167575757575758
chr3_124538260_124538276	2	Short Reads (ExpansionHunter)	2-3bp	10	9.19	0.983737373737374
chr3_124544633_124544651	6	Short Reads (ExpansionHunter)	4-6bp	3	2.87	0.114242424242424
chr3_124546484_124546496	4	Short Reads (ExpansionHunter)	4-6bp	3	2.9	0.0909090909090909
chr3_124549320_124549348	2	Short Reads (ExpansionHunter)	2-3bp	14	13.75	2.53282828282828
chr3_124555414_124555462	4	Short Reads (ExpansionHunter)	4-6bp	12	11.49	0.676666666666667
chr3_124577866_124577890	4	Short Reads (ExpansionHunter)	4-6bp	6	5.6	0.242424242424242
chr3_124580947_124580971	3	Short Reads (ExpansionHunter)	2-3bp	8	9.49	6.23222222222222
chr3_124597069_124597077	4	Short Reads (ExpansionHunter)	4-6bp	2	1.66	0.226666666666667
chr3_124600639_124600653	2	Short Reads (ExpansionHunter)	2-3bp	7	6.93	0.0657575757575758
chr3_124614241_124614285	4	Short Reads (ExpansionHunter)	4-6bp	10	10.2	0.909090909090909
chr3_124624688_124624700	4	Short Reads (ExpansionHunter)	4-6bp	3	2.66	0.226666666666667
chr3_124630380_124630412	4	Short Reads (ExpansionHunter)	4-6bp	9	8.56	0.430707070707071
chr3_124633636_124633658	2	Short Reads (ExpansionHunter)	2-3bp	9	9.69	0.943333333333333
chr3_124642304_124642322	2	Short Reads (ExpansionHunter)	2-3bp	9	8.69	0.236262626262626
chr3_124649609_124649633	4	Short Reads (ExpansionHunter)	4-6bp	6.5	6.56	0.37010101010101
chr3_124649790_124649834	4	Short Reads (ExpansionHunter)	4-6bp	12	11.83	0.526363636363636
chr3_124649965_124650004	3	Short Reads (ExpansionHunter)	2-3bp	12	12.1	3.24242424242424
chr3_124668043_124668093	2	Short Reads (ExpansionHunter)	2-3bp	21	21.96	15.129696969697
chr3_124675003_124675023	2	Short Reads (ExpansionHunter)	2-3bp	10	10.18	0.169292929292929
chr3_124678978_124678994	8	Short Reads (ExpansionHunter)	7-15bp	1	1.36	0.232727272727273
chr3_124707394_124707446	4	Short Reads (ExpansionHunter)	4-6bp	12	12.13	4.21525252525253
chr3_124728278_124728298	4	Short Reads (ExpansionHunter)	4-6bp	4	4.17	0.142525252525253
chr3_124732967_124732997	2	Short Reads (ExpansionHunter)	2-3bp	16	17.47	5.7869696969697
chr3_124743655_124743679	4	Short Reads (ExpansionHunter)	4-6bp	6	6.14	0.121616161616162
chr3_124746755_124746797	2	Short Reads (ExpansionHunter)	2-3bp	19.5	19.71	25.1372727272727
chr3_124747013_124747025	4	Short Reads (ExpansionHunter)	4-6bp	3	3.17	0.142525252525253
chr3_124749372_124749412	4	Short Reads (ExpansionHunter)	4-6bp	9	8.85	1.09848484848485
chr3_124804667_124804679	4	Short Reads (ExpansionHunter)	4-6bp	3	3.02	0.0197979797979798
chr3_124810609_124810633	3	Short Reads (ExpansionHunter)	2-3bp	8	7.61	0.24030303030303
chr3_124810908_124810936	4	Short Reads (ExpansionHunter)	4-6bp	7	7.5	3.12121212121212
chr3_124851608_124851642	2	Short Reads (ExpansionHunter)	2-3bp	18	18.09	0.83020202020202
chr3_124871858_124871874	4	Short Reads (ExpansionHunter)	4-6bp	4	3.8	0.161616161616162
chr3_124874306_124874326	2	Short Reads (ExpansionHunter)	2-3bp	10	9.35	1.48232323232323
chr3_124880981_124881005	4	Short Reads (ExpansionHunter)	4-6bp	6	6.12	0.126868686868687
chr3_124890014_124890034	4	Short Reads (ExpansionHunter)	4-6bp	5	5.01	0.01
chr3_124909485_124909517	2	Short Reads (ExpansionHunter)	2-3bp	13	15.07	10.6718181818182
chr3_124919005_124919021	2	Short Reads (ExpansionHunter)	2-3bp	8	8.01	0.0504040404040404
chr3_124946806_124946830	4	Short Reads (ExpansionHunter)	4-6bp	6	6.15	1.68434343434343
chr3_124951034_124951086	4	Short Reads (ExpansionHunter)	4-6bp	10.5	11.26	10.3963636363636
chr3_124973015_124973036	3	Short Reads (ExpansionHunter)	2-3bp	7	7.41	0.244343434343434
chr3_124978802_124978842	4	Short Reads (ExpansionHunter)	4-6bp	11	11.47	0.736464646464646
chr3_124987374_124987390	8	Short Reads (ExpansionHunter)	7-15bp	2	2.09	0.0827272727272727
chr3_125013575_125013605	3	Short Reads (ExpansionHunter)	2-3bp	10	10.9	4.63636363636364
chr3_125022396_125022424	2	Short Reads (ExpansionHunter)	2-3bp	14	14.94	1.57212121212121
chr3_125046398_125046434	2	Short Reads (ExpansionHunter)	2-3bp	15	15.29	4.53121212121212
chr3_125055935_125055956	7	Short Reads (ExpansionHunter)	7-15bp	4	3.65	0.29040404040404
chr3_125070338_125070370	2	Short Reads (ExpansionHunter)	2-3bp	14	14.19	2.27666666666667
chr3_125074319_125074339	5	Short Reads (ExpansionHunter)	4-6bp	3	3.13	0.114242424242424
chr3_125084256_125084264	2	Short Reads (ExpansionHunter)	2-3bp	5	4.65	0.22979797979798
chr3_125097528_125097578	2	Short Reads (ExpansionHunter)	2-3bp	19	18.28	11.2945454545455
chr3_125098554_125098594	2	Short Reads (ExpansionHunter)	2-3bp	19	20.06	2.33979797979798
chr3_125138845_125138889	2	Short Reads (ExpansionHunter)	2-3bp	21	21	4.74747474747475
chr3_125141673_125141701	7	Short Reads (ExpansionHunter)	7-15bp	4	3.91	0.203939393939394
chr3_125153628_125153652	4	Short Reads (ExpansionHunter)	4-6bp	7	6.65	0.22979797979798
chr3_125174121_125174145	4	Short Reads (ExpansionHunter)	4-6bp	6	5.97	0.0293939393939394
chr3_125179704_125179732	2	Short Reads (ExpansionHunter)	2-3bp	12	11.13	6.07383838383838
chr3_125183965_125183986	3	Short Reads (ExpansionHunter)	2-3bp	7	7.19	0.155454545454545
chr3_12520721_12520725	2	Short Reads (ExpansionHunter)	2-3bp	2	2	0
chr3_125216847_125216893	2	Short Reads (ExpansionHunter)	2-3bp	22	21.63	7.81121212121212
chr3_125223130_125223154	4	Short Reads (ExpansionHunter)	4-6bp	7	6.77	0.178888888888889
chr3_125250863_125250875	6	Short Reads (ExpansionHunter)	4-6bp	1	1	0
chr3_125276408_125276432	4	Short Reads (ExpansionHunter)	4-6bp	6	6.07	0.0657575757575758
chr3_125298346_125298372	2	Short Reads (ExpansionHunter)	2-3bp	18	18.19	12.9231313131313
chr3_125328998_125329020	2	Short Reads (ExpansionHunter)	2-3bp	9	9.48	0.716767676767677
chr3_125345581_125345599	3	Short Reads (ExpansionHunter)	2-3bp	7	6.75	0.189393939393939
chr3_125357316_125357332	4	Short Reads (ExpansionHunter)	4-6bp	5	4.78	0.193535353535354
chr3_125368947_125368963	4	Short Reads (ExpansionHunter)	4-6bp	5	4.77	0.178888888888889
chr3_125377838_125377874	2	Short Reads (ExpansionHunter)	2-3bp	14	15.35	3.70454545454545
chr3_125383865_125383887	2	Short Reads (ExpansionHunter)	2-3bp	11	11.25	0.431818181818182
chr3_125387285_125387321	3	Short Reads (ExpansionHunter)	2-3bp	12	11.68	4.30060606060606
chr3_125388897_125388915	3	Short Reads (ExpansionHunter)	2-3bp	4	4.88	0.995555555555556
chr3_125406167_125406189	2	Short Reads (ExpansionHunter)	2-3bp	11	10.97	0.13040404040404
chr3_125408650_125408678	4	Short Reads (ExpansionHunter)	4-6bp	7	6.88	0.147070707070707
chr3_125440128_125440164	2	Short Reads (ExpansionHunter)	2-3bp	16	16.24	1.41656565656566
chr3_125479556_125479580	3	Short Reads (ExpansionHunter)	2-3bp	8	8.06	0.056969696969697
chr3_125511307_125511317	2	Short Reads (ExpansionHunter)	2-3bp	7	6.06	1.00646464646465
chr3_125515356_125515374	2	Short Reads (ExpansionHunter)	2-3bp	8	8.47	0.251616161616162
chr3_125520816_125520840	4	Short Reads (ExpansionHunter)	4-6bp	6	5.86	0.283232323232323
chr3_125526196_125526211	5	Short Reads (ExpansionHunter)	4-6bp	3	3.08	0.0743434343434344
chr3_125539300_125539344	2	Short Reads (ExpansionHunter)	2-3bp	20	19.2	16.3030303030303
chr3_125552141_125552161	2	Short Reads (ExpansionHunter)	2-3bp	10	8.99	1.10090909090909
chr3_125572924_125572936	2	Short Reads (ExpansionHunter)	2-3bp	6	5.77	0.178888888888889
chr3_125595521_125595553	8	Short Reads (ExpansionHunter)	7-15bp	4	4.06	0.0973737373737374
chr3_125608268_125608304	6	Short Reads (ExpansionHunter)	4-6bp	6	6.21	0.329191919191919
chr3_125625254_125625290	2	Short Reads (ExpansionHunter)	2-3bp	19	20.41	7.25444444444444
chr3_125648845_125648881	4	Short Reads (ExpansionHunter)	4-6bp	10	10.18	2.89656565656566
chr3_12566454_12566472	2	Short Reads (ExpansionHunter)	2-3bp	9	8.53	0.251616161616162
chr3_125670341_125670353	4	Short Reads (ExpansionHunter)	4-6bp	3	3.04	0.0387878787878788
chr3_125676511_125676526	5	Short Reads (ExpansionHunter)	4-6bp	3	3.04	0.0387878787878788
chr3_125726561_125726581	4	Short Reads (ExpansionHunter)	4-6bp	5	5.18	0.149090909090909
chr3_125732688_125732724	6	Short Reads (ExpansionHunter)	4-6bp	5	5.08	0.256161616161616
chr3_125761117_125761141	4	Short Reads (ExpansionHunter)	4-6bp	6	5.86	0.263030303030303
chr3_12576189_12576229	2	Short Reads (ExpansionHunter)	2-3bp	20	19.97	1.52434343434343
chr3_125781684_125781704	4	Short Reads (ExpansionHunter)	4-6bp	5	6.09	4.38575757575758
chr3_125792190_125792208	2	Short Reads (ExpansionHunter)	2-3bp	9	9.49	1.54535353535354
chr3_125796308_125796320	2	Short Reads (ExpansionHunter)	2-3bp	6	5.59	1.35545454545455
chr3_125803503_125803529	2	Short Reads (ExpansionHunter)	2-3bp	12	12.58	9.55919191919192
chr3_125807673_125807697	4	Short Reads (ExpansionHunter)	4-6bp	6	5.9	0.0909090909090909
chr3_125818151_125818171	5	Short Reads (ExpansionHunter)	4-6bp	4	4.52	1.58545454545455
chr3_125821132_125821164	2	Short Reads (ExpansionHunter)	2-3bp	21	20.48	12.6763636363636
chr3_12583765_12583785	4	Short Reads (ExpansionHunter)	4-6bp	5	4.91	0.0827272727272727
chr3_125841849_125841883	2	Short Reads (ExpansionHunter)	2-3bp	19	17.38	13.3490909090909
chr3_125842170_125842186	2	Short Reads (ExpansionHunter)	2-3bp	9	8.61	1.25040404040404
chr3_125871288_125871294	2	Short Reads (ExpansionHunter)	2-3bp	3	3.76	0.951919191919192
chr3_125872297_125872336	3	Short Reads (ExpansionHunter)	2-3bp	15.5	13.81	9.58979797979798
chr3_125873599_125873619	2	Short Reads (ExpansionHunter)	2-3bp	9	9.4	0.242424242424242
chr3_125887825_125887851	2	Short Reads (ExpansionHunter)	2-3bp	13	13.53	0.877878787878788
chr3_125912064_125912074	5	Short Reads (ExpansionHunter)	4-6bp	2	1.73	0.199090909090909
chr3_126006425_126006433	4	Short Reads (ExpansionHunter)	4-6bp	2	1.78	0.173333333333333
chr3_1260243_1260255	4	Short Reads (ExpansionHunter)	4-6bp	3	2.89	0.0988888888888889
chr3_126030285_126030295	2	Short Reads (ExpansionHunter)	2-3bp	5	4.63	0.235454545454545
chr3_126046356_126046380	2	Short Reads (ExpansionHunter)	2-3bp	13	12.74	1.60848484848485
chr3_12605250_12605282	2	Short Reads (ExpansionHunter)	2-3bp	18.5	18.46	8.93777777777778
chr3_126060439_126060461	2	Short Reads (ExpansionHunter)	2-3bp	19	17.22	21.8905050505051
chr3_126079211_126079239	2	Short Reads (ExpansionHunter)	2-3bp	14	14.16	2.09535353535354
chr3_126082791_126082803	4	Short Reads (ExpansionHunter)	4-6bp	3	3.29	0.207979797979798
chr3_126086498_126086538	2	Short Reads (ExpansionHunter)	2-3bp	11	13.4	20.1212121212121
chr3_126115564_126115589	5	Short Reads (ExpansionHunter)	4-6bp	5	5.09	0.0827272727272727
chr3_126124110_126124148	2	Short Reads (ExpansionHunter)	2-3bp	14	15.62	7.61171717171717
chr3_126128936_126128951	5	Short Reads (ExpansionHunter)	4-6bp	4	3.74	0.194343434343434
chr3_126159222_126159246	2	Short Reads (ExpansionHunter)	2-3bp	12	11.97	0.0495959595959596
chr3_126161934_126161948	2	Short Reads (ExpansionHunter)	2-3bp	9	8.48	0.979393939393939
chr3_126178746_126178766	2	Short Reads (ExpansionHunter)	2-3bp	10	10.21	0.268585858585859
chr3_126179498_126179518	4	Short Reads (ExpansionHunter)	4-6bp	5	5.34	0.54989898989899
chr3_126186475_126186517	6	Short Reads (ExpansionHunter)	4-6bp	7	6.02	1.00969696969697
chr3_126225124_126225160	2	Short Reads (ExpansionHunter)	2-3bp	16	16.78	1.66828282828283
chr3_126240630_126240646	2	Short Reads (ExpansionHunter)	2-3bp	9	9.37	2.13444444444444
chr3_126257921_126257933	2	Short Reads (ExpansionHunter)	2-3bp	6	5.66	0.57010101010101
chr3_126282450_126282476	2	Short Reads (ExpansionHunter)	2-3bp	13	13.62	1.28848484848485
chr3_126286217_126286252	5	Short Reads (ExpansionHunter)	4-6bp	7	6.31	1.00393939393939
chr3_126290478_126290546	4	Short Reads (ExpansionHunter)	4-6bp	18	18.18	1.07838383838384
chr3_126294864_126294904	2	Short Reads (ExpansionHunter)	2-3bp	20	18.64	4.83878787878788
chr3_126298420_126298444	3	Short Reads (ExpansionHunter)	2-3bp	8	8.79	1.50090909090909
chr3_126299205_126299237	4	Short Reads (ExpansionHunter)	4-6bp	8	8.96	1.89737373737374
chr3_126345553_126345571	2	Short Reads (ExpansionHunter)	2-3bp	9	9.64	1.32363636363636
chr3_126362120_126362164	4	Short Reads (ExpansionHunter)	4-6bp	12	11.71	0.531212121212121
chr3_126366445_126366481	2	Short Reads (ExpansionHunter)	2-3bp	18	15.85	14.5530303030303
chr3_126390887_126390901	2	Short Reads (ExpansionHunter)	2-3bp	9	8.26	0.941818181818182
chr3_126405663_126405683	4	Short Reads (ExpansionHunter)	4-6bp	5	5.38	0.621818181818182
chr3_12642671_12642719	2	Short Reads (ExpansionHunter)	2-3bp	25	25.05	2.89646464646465
chr3_12647592_12647616	4	Short Reads (ExpansionHunter)	4-6bp	6	5.87	0.114242424242424
chr3_126492674_126492678	2	Short Reads (ExpansionHunter)	2-3bp	2	2	0
chr3_12649589_12649621	2	Short Reads (ExpansionHunter)	2-3bp	14	13.94	1.93575757575758
chr3_126513135_126513169	2	Short Reads (ExpansionHunter)	2-3bp	17	17.74	1.54787878787879
chr3_12652011_12652055	4	Short Reads (ExpansionHunter)	4-6bp	10	10.47	2.13040404040404
chr3_126523553_126523591	2	Short Reads (ExpansionHunter)	2-3bp	17	18.58	4.50868686868687
chr3_126534390_126534410	4	Short Reads (ExpansionHunter)	4-6bp	5	4.91	0.0827272727272727
chr3_126551113_126551131	2	Short Reads (ExpansionHunter)	2-3bp	9	9.03	0.0495959595959596
chr3_126584048_126584074	2	Short Reads (ExpansionHunter)	2-3bp	12	12.32	0.926868686868687
chr3_126676096_126676122	2	Short Reads (ExpansionHunter)	2-3bp	13	12.68	0.583434343434343
chr3_126686241_126686281	4	Short Reads (ExpansionHunter)	4-6bp	10	10.34	0.54989898989899
chr3_126696234_126696250	2	Short Reads (ExpansionHunter)	2-3bp	7	7.09	0.0827272727272727
chr3_126700240_126700258	2	Short Reads (ExpansionHunter)	2-3bp	9	8.39	0.603939393939394
chr3_126717768_126717786	2	Short Reads (ExpansionHunter)	2-3bp	9	9.32	0.24
chr3_126723230_126723248	3	Short Reads (ExpansionHunter)	2-3bp	6	5.98	0.0197979797979798
chr3_126737390_126737418	2	Short Reads (ExpansionHunter)	2-3bp	15	15.19	7.22616161616162
chr3_126739344_126739359	3	Short Reads (ExpansionHunter)	2-3bp	5	5.36	0.596363636363636
chr3_126755838_126755868	2	Short Reads (ExpansionHunter)	2-3bp	15	15.26	0.618585858585859
chr3_126764200_126764224	2	Short Reads (ExpansionHunter)	2-3bp	12	12.51	0.858484848484849
chr3_126787616_126787622	2	Short Reads (ExpansionHunter)	2-3bp	3	3	0
chr3_126823880_126823904	6	Short Reads (ExpansionHunter)	4-6bp	4	4.25	0.25
chr3_126892953_126892983	5	Short Reads (ExpansionHunter)	4-6bp	6	6	0.303030303030303
chr3_126922622_126922654	2	Short Reads (ExpansionHunter)	2-3bp	15	15.11	1.21
chr3_12693517_12693533	4	Short Reads (ExpansionHunter)	4-6bp	7	6.52	1.22181818181818
chr3_126956600_126956628	2	Short Reads (ExpansionHunter)	2-3bp	10	11.35	3.62373737373737
chr3_12699311_12699343	2	Short Reads (ExpansionHunter)	2-3bp	17	16.39	1.25040404040404
chr3_127003138_127003174	6	Short Reads (ExpansionHunter)	4-6bp	6	6.05	0.25
chr3_127046350_127046368	3	Short Reads (ExpansionHunter)	2-3bp	7	6.65	0.22979797979798
chr3_12705923_12705943	4	Short Reads (ExpansionHunter)	4-6bp	5	4.99	0.01
chr3_127102148_127102164	2	Short Reads (ExpansionHunter)	2-3bp	18	17.76	1.59838383838384
chr3_127117412_127117438	2	Short Reads (ExpansionHunter)	2-3bp	13	13.11	0.19989898989899
chr3_127149260_127149296	6	Short Reads (ExpansionHunter)	4-6bp	5	5.02	0.0197979797979798
chr3_127154407_127154419	2	Short Reads (ExpansionHunter)	2-3bp	6	5.95	0.047979797979798
chr3_127178667_127178707	4	Short Reads (ExpansionHunter)	4-6bp	10	10.18	0.694545454545455
chr3_127185324_127185338	2	Short Reads (ExpansionHunter)	2-3bp	7	7.15	0.128787878787879
chr3_127219672_127219714	2	Short Reads (ExpansionHunter)	2-3bp	11	12.82	16.7147474747475
chr3_127226851_127226893	2	Short Reads (ExpansionHunter)	2-3bp	19	20.65	10.4318181818182
chr3_127262871_127262899	2	Short Reads (ExpansionHunter)	2-3bp	15	14.86	1.11151515151515
chr3_12731389_12731433	4	Short Reads (ExpansionHunter)	4-6bp	11	10.84	0.964040404040404
chr3_127318895_127318923	4	Short Reads (ExpansionHunter)	4-6bp	7	7.07	0.0657575757575758
chr3_12733398_12733422	4	Short Reads (ExpansionHunter)	4-6bp	6	5.65	0.310606060606061
chr3_127351748_127351776	2	Short Reads (ExpansionHunter)	2-3bp	14	14.12	0.631919191919192
chr3_127382892_127382938	2	Short Reads (ExpansionHunter)	2-3bp	23	23.55	4.06818181818182
chr3_127425359_127425383	2	Short Reads (ExpansionHunter)	2-3bp	18	17	8.04040404040404
chr3_127431324_127431342	2	Short Reads (ExpansionHunter)	2-3bp	11	10.28	1.01171717171717
chr3_127438436_127438464	4	Short Reads (ExpansionHunter)	4-6bp	7	7.39	0.24030303030303
chr3_127452158_127452190	2	Short Reads (ExpansionHunter)	2-3bp	15	15.79	3.68272727272727
chr3_127457940_127457960	2	Short Reads (ExpansionHunter)	2-3bp	10	10.58	0.60969696969697
chr3_127475379_127475411	2	Short Reads (ExpansionHunter)	2-3bp	18	18.14	5.5559595959596
chr3_127487150_127487168	2	Short Reads (ExpansionHunter)	2-3bp	10	9.89	0.17969696969697
chr3_127491260_127491272	2	Short Reads (ExpansionHunter)	2-3bp	6	6.18	1.21979797979798
chr3_127538773_127538789	2	Short Reads (ExpansionHunter)	2-3bp	8	7.8	0.161616161616162
chr3_12754313_12754334	3	Short Reads (ExpansionHunter)	2-3bp	7	7.04	0.0387878787878788
chr3_127549749_127549783	2	Short Reads (ExpansionHunter)	2-3bp	16.5	16.81	4.27666666666667
chr3_127550212_127550248	4	Short Reads (ExpansionHunter)	4-6bp	8	8.38	0.763232323232323
chr3_127551923_127551959	4	Short Reads (ExpansionHunter)	4-6bp	8.5	8.51	0.272626262626263
chr3_127554204_127554242	2	Short Reads (ExpansionHunter)	2-3bp	22	20.62	8.50060606060606
chr3_127565053_127565087	2	Short Reads (ExpansionHunter)	2-3bp	18	18.11	9.81606060606061
chr3_12756778_12756792	2	Short Reads (ExpansionHunter)	2-3bp	7	7.3	0.818181818181818
chr3_127633472_127633502	2	Short Reads (ExpansionHunter)	2-3bp	14	14.25	0.29040404040404
chr3_127668101_127668143	2	Short Reads (ExpansionHunter)	2-3bp	19	18.97	4.3930303030303
chr3_127678317_127678329	6	Short Reads (ExpansionHunter)	4-6bp	3	2.72	0.203636363636364
chr3_12771297_12771315	2	Short Reads (ExpansionHunter)	2-3bp	10	9.59	0.486767676767677
chr3_127728306_127728334	4	Short Reads (ExpansionHunter)	4-6bp	7	6.95	0.148989898989899
chr3_127731333_127731372	3	Short Reads (ExpansionHunter)	2-3bp	10	10.13	4.21525252525253
chr3_127748408_127748428	2	Short Reads (ExpansionHunter)	2-3bp	10	9.27	5.00717171717172
chr3_127750633_127750649	2	Short Reads (ExpansionHunter)	2-3bp	9	8.77	0.178888888888889
chr3_127802968_127802986	2	Short Reads (ExpansionHunter)	2-3bp	9	8.94	0.218585858585859
chr3_12783413_12783459	2	Short Reads (ExpansionHunter)	2-3bp	20.5	20.45	5.9469696969697
chr3_127846774_127846792	2	Short Reads (ExpansionHunter)	2-3bp	9	9	0
chr3_127868236_127868244	4	Short Reads (ExpansionHunter)	4-6bp	2	1.84	0.135757575757576
chr3_12787081_12787096	5	Short Reads (ExpansionHunter)	4-6bp	5	4.14	0.99030303030303
chr3_12787283_12787331	3	Short Reads (ExpansionHunter)	2-3bp	12	12.41	6.58777777777778
chr3_127877228_127877242	2	Short Reads (ExpansionHunter)	2-3bp	7	7	0
chr3_127883385_127883413	2	Short Reads (ExpansionHunter)	2-3bp	14	16.27	20.3405050505051
chr3_127909755_127909789	2	Short Reads (ExpansionHunter)	2-3bp	16	18.94	14.319595959596
chr3_127912234_127912246	6	Short Reads (ExpansionHunter)	4-6bp	2	2.15	0.128787878787879
chr3_127916163_127916178	5	Short Reads (ExpansionHunter)	4-6bp	3	3.05	0.047979797979798
chr3_127919785_127919799	2	Short Reads (ExpansionHunter)	2-3bp	7	6.94	0.0973737373737374
chr3_127937172_127937211	3	Short Reads (ExpansionHunter)	2-3bp	12	11.76	1.05292929292929
chr3_127942702_127942720	2	Short Reads (ExpansionHunter)	2-3bp	9	9.07	0.126363636363636
chr3_127989638_127989652	2	Short Reads (ExpansionHunter)	2-3bp	7	6.67	0.223333333333333
chr3_127995530_127995557	3	Short Reads (ExpansionHunter)	2-3bp	9	9.15	0.128787878787879
chr3_128005361_128005406	3	Short Reads (ExpansionHunter)	2-3bp	13	13.26	3.93171717171717
chr3_128019210_128019230	4	Short Reads (ExpansionHunter)	4-6bp	5	5.24	0.184242424242424
chr3_12802328_12802348	5	Short Reads (ExpansionHunter)	4-6bp	4	4	0
chr3_128080992_128081010	2	Short Reads (ExpansionHunter)	2-3bp	9	8.52	0.736969696969697
chr3_128126201_128126235	2	Short Reads (ExpansionHunter)	2-3bp	16	15.15	4.51262626262626
chr3_128128007_128128059	4	Short Reads (ExpansionHunter)	4-6bp	13	12.57	0.550606060606061
chr3_128129508_128129526	3	Short Reads (ExpansionHunter)	2-3bp	6	6.39	0.24030303030303
chr3_128176981_128177011	3	Short Reads (ExpansionHunter)	2-3bp	10	10.6	0.868686868686869
chr3_1281983_1282009	2	Short Reads (ExpansionHunter)	2-3bp	11	11.83	1.35464646464646
chr3_128234025_128234057	4	Short Reads (ExpansionHunter)	4-6bp	7	7.19	0.195858585858586
chr3_128235941_128235981	4	Short Reads (ExpansionHunter)	4-6bp	11	10.37	0.619292929292929
chr3_128246230_128246250	2	Short Reads (ExpansionHunter)	2-3bp	9	9.15	0.169191919191919
chr3_128409361_128409385	2	Short Reads (ExpansionHunter)	2-3bp	12	11.91	0.183737373737374
chr3_128423478_128423502	4	Short Reads (ExpansionHunter)	4-6bp	6	6.28	0.244040404040404
chr3_128473113_128473141	2	Short Reads (ExpansionHunter)	2-3bp	11	12.47	7.80717171717172
chr3_12848996_12849024	4	Short Reads (ExpansionHunter)	4-6bp	7	7.41	0.547373737373737
chr3_128494685_128494700	3	Short Reads (ExpansionHunter)	2-3bp	6	5.99	0.01
chr3_128497945_128497963	6	Short Reads (ExpansionHunter)	4-6bp	3	3.03	0.0293939393939394
chr3_128501333_128501377	4	Short Reads (ExpansionHunter)	4-6bp	10	9.86	1.67717171717172
chr3_12850536_12850560	6	Short Reads (ExpansionHunter)	4-6bp	4	3.86	0.121616161616162
chr3_128512879_128512901	2	Short Reads (ExpansionHunter)	2-3bp	9	10.15	3.96717171717172
chr3_128514913_128514937	3	Short Reads (ExpansionHunter)	2-3bp	8	8.09	0.0827272727272727
chr3_128556813_128556829	2	Short Reads (ExpansionHunter)	2-3bp	8	8.31	0.216060606060606
chr3_128571608_128571643	5	Short Reads (ExpansionHunter)	4-6bp	7	7.38	2.76323232323232
chr3_128578989_128579007	2	Short Reads (ExpansionHunter)	2-3bp	7	7.83	0.84959595959596
chr3_128579176_128579196	2	Short Reads (ExpansionHunter)	2-3bp	10	9.53	0.292020202020202
chr3_128579827_128579883	4	Short Reads (ExpansionHunter)	4-6bp	13	13.25	0.775252525252525
chr3_128580370_128580426	2	Short Reads (ExpansionHunter)	2-3bp	28	26.36	20.7983838383838
chr3_128611669_128611681	2	Short Reads (ExpansionHunter)	2-3bp	7	6.64	0.232727272727273
chr3_128662063_128662083	4	Short Reads (ExpansionHunter)	4-6bp	5	4.74	0.194343434343434
chr3_128665713_128665725	4	Short Reads (ExpansionHunter)	4-6bp	3	2.99	0.01
chr3_128673201_128673219	2	Short Reads (ExpansionHunter)	2-3bp	9	9.32	1.33090909090909
chr3_128680056_128680068	2	Short Reads (ExpansionHunter)	2-3bp	6	6.36	0.232727272727273
chr3_128718184_128718218	2	Short Reads (ExpansionHunter)	2-3bp	17	17.59	6.97161616161616
chr3_128723195_128723221	2	Short Reads (ExpansionHunter)	2-3bp	12	12.1	0.97979797979798
chr3_128776945_128776987	2	Short Reads (ExpansionHunter)	2-3bp	19	19.33	1.81929292929293
chr3_12877768_12877806	2	Short Reads (ExpansionHunter)	2-3bp	19	18.83	1.31424242424242
chr3_128792817_128792861	4	Short Reads (ExpansionHunter)	4-6bp	10	10.44	0.834747474747475
chr3_128805117_128805145	4	Short Reads (ExpansionHunter)	4-6bp	7	7.11	0.0988888888888889
chr3_128813585_128813601	2	Short Reads (ExpansionHunter)	2-3bp	8	7.5	3.54545454545455
chr3_128816988_128817020	2	Short Reads (ExpansionHunter)	2-3bp	16	16	2.08080808080808
chr3_128824837_128824889	2	Short Reads (ExpansionHunter)	2-3bp	26	26.05	8.08838383838384
chr3_128878808_128878818	2	Short Reads (ExpansionHunter)	2-3bp	5	4.24	0.951919191919192
chr3_128899523_128899563	2	Short Reads (ExpansionHunter)	2-3bp	20	20.2	5.57575757575758
chr3_128901172_128901200	4	Short Reads (ExpansionHunter)	4-6bp	7	7.11	0.401919191919192
chr3_12891414_12891424	2	Short Reads (ExpansionHunter)	2-3bp	5	4.65	0.22979797979798
chr3_128927321_128927333	4	Short Reads (ExpansionHunter)	4-6bp	3	3.47	0.251616161616162
chr3_128932378_128932396	2	Short Reads (ExpansionHunter)	2-3bp	9	9.69	3.4079797979798
chr3_128975123_128975143	5	Short Reads (ExpansionHunter)	4-6bp	4	3.99	0.01
chr3_128975426_128975470	4	Short Reads (ExpansionHunter)	4-6bp	10	9.57	2.75262626262626
chr3_128979947_128979971	2	Short Reads (ExpansionHunter)	2-3bp	12	11.98	5.23191919191919
chr3_129053725_129053775	2	Short Reads (ExpansionHunter)	2-3bp	22	22.32	2.05818181818182
chr3_129138824_129138844	4	Short Reads (ExpansionHunter)	4-6bp	5	5.03	0.0293939393939394
chr3_129141193_129141233	4	Short Reads (ExpansionHunter)	4-6bp	9	9.2	0.282828282828283
chr3_129141778_129141794	4	Short Reads (ExpansionHunter)	4-6bp	4	4.05	0.047979797979798
chr3_129155201_129155225	4	Short Reads (ExpansionHunter)	4-6bp	6	6.03	0.0697979797979798
chr3_129182939_129182963	4	Short Reads (ExpansionHunter)	4-6bp	5	5	0
chr3_129190235_129190262	3	Short Reads (ExpansionHunter)	2-3bp	8	8	0
chr3_129191045_129191061	2	Short Reads (ExpansionHunter)	2-3bp	17	17.12	0.207676767676768
chr3_129197682_129197700	2	Short Reads (ExpansionHunter)	2-3bp	9	8.95	0.047979797979798
chr3_129204891_129204912	3	Short Reads (ExpansionHunter)	2-3bp	7	6.93	0.0657575757575758
chr3_129214494_129214516	2	Short Reads (ExpansionHunter)	2-3bp	10	9.97	0.0495959595959596
chr3_129217519_129217531	2	Short Reads (ExpansionHunter)	2-3bp	5	5.08	0.0743434343434344
chr3_129238586_129238626	5	Short Reads (ExpansionHunter)	4-6bp	6	6.05	0.128787878787879
chr3_129242583_129242601	2	Short Reads (ExpansionHunter)	2-3bp	7	7.33	0.647575757575758
chr3_129275971_129275997	2	Short Reads (ExpansionHunter)	2-3bp	13	12.59	0.85040404040404
chr3_129287212_129287232	5	Short Reads (ExpansionHunter)	4-6bp	4	3.99	0.01
chr3_1292901_1292919	2	Short Reads (ExpansionHunter)	2-3bp	9	9.07	0.0657575757575758
chr3_129290282_129290290	4	Short Reads (ExpansionHunter)	4-6bp	2	2.18	0.149090909090909
chr3_129300166_129300192	2	Short Reads (ExpansionHunter)	2-3bp	13	12.66	1.74181818181818
chr3_129333664_129333688	4	Short Reads (ExpansionHunter)	4-6bp	6	6.14	0.121616161616162
chr3_129338456_129338481	5	Short Reads (ExpansionHunter)	4-6bp	5	5.22	0.415757575757576
chr3_129386552_129386564	4	Short Reads (ExpansionHunter)	4-6bp	3	2.98	0.0804040404040404
chr3_129411932_129411944	4	Short Reads (ExpansionHunter)	4-6bp	3	3.25	0.189393939393939
chr3_129416418_129416446	4	Short Reads (ExpansionHunter)	4-6bp	7	7.09	0.102929292929293
chr3_129454513_129454557	2	Short Reads (ExpansionHunter)	2-3bp	22	23.16	6.1559595959596
chr3_129455898_129455931	3	Short Reads (ExpansionHunter)	2-3bp	11	10.56	0.693333333333333
chr3_129459283_129459308	5	Short Reads (ExpansionHunter)	4-6bp	5	4.97	0.0293939393939394
chr3_129465114_129465160	2	Short Reads (ExpansionHunter)	2-3bp	20	19.45	14.5732323232323
chr3_129470238_129470266	4	Short Reads (ExpansionHunter)	4-6bp	7	6.81	0.155454545454545
chr3_129478433_129478443	5	Short Reads (ExpansionHunter)	4-6bp	2	2.19	0.155454545454545
chr3_129494685_129494709	2	Short Reads (ExpansionHunter)	2-3bp	12	12.28	1.84
chr3_129530533_129530567	2	Short Reads (ExpansionHunter)	2-3bp	17	18.29	6.67262626262626
chr3_129537327_129537411	4	Short Reads (ExpansionHunter)	4-6bp	18	17.87	3.32636363636364
chr3_129541224_129541254	2	Short Reads (ExpansionHunter)	2-3bp	15	15.04	1.25090909090909
chr3_129546110_129546167	3	Short Reads (ExpansionHunter)	2-3bp	19	19.23	1.75464646464646
chr3_129595921_129595947	2	Short Reads (ExpansionHunter)	2-3bp	17	17.13	1.9930303030303
chr3_12964299_12964325	2	Short Reads (ExpansionHunter)	2-3bp	13	14.56	11.8448484848485
chr3_12967102_12967114	2	Short Reads (ExpansionHunter)	2-3bp	6	6.2	0.161616161616162
chr3_129710186_129710214	4	Short Reads (ExpansionHunter)	4-6bp	6	6	0
chr3_129721877_129721889	4	Short Reads (ExpansionHunter)	4-6bp	4	4	0
chr3_129752660_129752682	2	Short Reads (ExpansionHunter)	2-3bp	11	11.06	0.056969696969697
chr3_129785560_129785584	2	Short Reads (ExpansionHunter)	2-3bp	12	11.99	0.272626262626263
chr3_129792174_129792188	2	Short Reads (ExpansionHunter)	2-3bp	7	7.08	0.0743434343434344
chr3_129793166_129793190	2	Short Reads (ExpansionHunter)	2-3bp	12	12.02	0.0602020202020202
chr3_1297996_1298014	6	Short Reads (ExpansionHunter)	4-6bp	3	2.63	0.235454545454545
chr3_129823627_129823655	4	Short Reads (ExpansionHunter)	4-6bp	7	7	0
chr3_129835328_129835346	2	Short Reads (ExpansionHunter)	2-3bp	9	9.12	0.106666666666667
chr3_129842477_129842505	2	Short Reads (ExpansionHunter)	2-3bp	14	13.87	0.599090909090909
chr3_129845190_129845220	2	Short Reads (ExpansionHunter)	2-3bp	13	12.88	0.147070707070707
chr3_129859651_129859685	2	Short Reads (ExpansionHunter)	2-3bp	12	12.35	0.512626262626263
chr3_129883130_129883158	2	Short Reads (ExpansionHunter)	2-3bp	14	13.74	0.456969696969697
chr3_129907243_129907277	2	Short Reads (ExpansionHunter)	2-3bp	17	17.52	1.4440404040404
chr3_129908415_129908435	2	Short Reads (ExpansionHunter)	2-3bp	10	9.89	0.0988888888888889
chr3_129910198_129910230	4	Short Reads (ExpansionHunter)	4-6bp	8	7.87	0.134444444444444
chr3_129916960_129916994	2	Short Reads (ExpansionHunter)	2-3bp	11	11.58	1.92282828282828
chr3_12991879_12991894	5	Short Reads (ExpansionHunter)	4-6bp	3	3.04	0.0387878787878788
chr3_129923706_129923730	2	Short Reads (ExpansionHunter)	2-3bp	15	14.84	0.903434343434343
chr3_129960316_129960336	2	Short Reads (ExpansionHunter)	2-3bp	16	14.17	22.4051515151515
chr3_129970027_129970055	2	Short Reads (ExpansionHunter)	2-3bp	15	15.14	2.74787878787879
chr3_129970831_129970843	2	Short Reads (ExpansionHunter)	2-3bp	6	5.66	0.246868686868687
chr3_129970894_129970908	2	Short Reads (ExpansionHunter)	2-3bp	7	7.4	0.484848484848485
chr3_129982691_129982705	2	Short Reads (ExpansionHunter)	2-3bp	8	7.62	0.278383838383838
chr3_129997419_129997437	6	Short Reads (ExpansionHunter)	4-6bp	3	2.84	0.135757575757576
chr3_129998613_129998627	2	Short Reads (ExpansionHunter)	2-3bp	6	6	0
chr3_130007208_130007226	6	Short Reads (ExpansionHunter)	4-6bp	3	3	0
chr3_13005510_13005522	4	Short Reads (ExpansionHunter)	4-6bp	3	3	0
chr3_130095409_130095448	3	Short Reads (ExpansionHunter)	2-3bp	11	11.25	3.64393939393939
chr3_13009667_13009687	2	Short Reads (ExpansionHunter)	2-3bp	10	9.93	0.570808080808081
chr3_130099980_130100032	2	Short Reads (ExpansionHunter)	2-3bp	15	17.57	32.1263636363636
chr3_130119486_130119496	2	Short Reads (ExpansionHunter)	2-3bp	5	5.72	5.29454545454545
chr3_130153722_130153737	5	Short Reads (ExpansionHunter)	4-6bp	3	3	0
chr3_130157821_130157835	2	Short Reads (ExpansionHunter)	2-3bp	9	9.01	0.0706060606060606
chr3_130183094_130183114	2	Short Reads (ExpansionHunter)	2-3bp	10	9.96	0.0387878787878788
chr3_130217618_130217636	2	Short Reads (ExpansionHunter)	2-3bp	9	9.42	0.488484848484848
chr3_13024371_13024419	4	Short Reads (ExpansionHunter)	4-6bp	11	10.73	1.00717171717172
chr3_130247098_130247113	3	Short Reads (ExpansionHunter)	2-3bp	5	5.06	0.117575757575758
chr3_130283564_130283576	2	Short Reads (ExpansionHunter)	2-3bp	20	19.41	11.4766666666667
chr3_130303595_130303607	2	Short Reads (ExpansionHunter)	2-3bp	8	8.07	0.287979797979798
chr3_130309480_130309498	2	Short Reads (ExpansionHunter)	2-3bp	9	8.9	0.272727272727273
chr3_130310808_130310832	2	Short Reads (ExpansionHunter)	2-3bp	12	11.68	5.18949494949495
chr3_130314214_130314234	2	Short Reads (ExpansionHunter)	2-3bp	9	8.18	1.15919191919192
chr3_130326513_130326589	4	Short Reads (ExpansionHunter)	4-6bp	19	18.23	3.4920202020202
chr3_130365269_130365294	5	Short Reads (ExpansionHunter)	4-6bp	5	5.15	0.512626262626263
chr3_130368546_130368564	2	Short Reads (ExpansionHunter)	2-3bp	9	9.17	0.445555555555556
chr3_130388343_130388363	4	Short Reads (ExpansionHunter)	4-6bp	5	5.42	0.67030303030303
chr3_130395886_130395906	2	Short Reads (ExpansionHunter)	2-3bp	10	9.87	0.114242424242424
chr3_130399746_130399762	2	Short Reads (ExpansionHunter)	2-3bp	7	7.02	0.0197979797979798
chr3_130403708_130403728	2	Short Reads (ExpansionHunter)	2-3bp	10	9.59	1.15343434343434
chr3_130420144_130420156	4	Short Reads (ExpansionHunter)	4-6bp	5	4.53	0.453636363636364
chr3_130439339_130439379	2	Short Reads (ExpansionHunter)	2-3bp	17	17.99	6.1110101010101
chr3_130471074_130471100	2	Short Reads (ExpansionHunter)	2-3bp	14	13.68	0.300606060606061
chr3_130472832_130472858	2	Short Reads (ExpansionHunter)	2-3bp	17	17.6	8.78787878787879
chr3_130479419_130479437	6	Short Reads (ExpansionHunter)	4-6bp	4	4	0
chr3_130485277_130485301	2	Short Reads (ExpansionHunter)	2-3bp	12	12.04	0.058989898989899
chr3_130553851_130553871	5	Short Reads (ExpansionHunter)	4-6bp	2	2.52	0.777373737373737
chr3_130642243_130642285	2	Short Reads (ExpansionHunter)	2-3bp	20	18.76	6.60848484848485
chr3_130657574_130657598	3	Short Reads (ExpansionHunter)	2-3bp	8	8.04	0.058989898989899
chr3_1306645_1306653	2	Short Reads (ExpansionHunter)	2-3bp	4	3.67	0.263737373737374
chr3_130690334_130690354	4	Short Reads (ExpansionHunter)	4-6bp	5	5.01	0.01
chr3_130770410_130770458	2	Short Reads (ExpansionHunter)	2-3bp	22	21.39	7.3110101010101
chr3_130780866_130780884	3	Short Reads (ExpansionHunter)	2-3bp	6	6.36	0.232727272727273
chr3_130797091_130797115	3	Short Reads (ExpansionHunter)	2-3bp	8	7.52	0.272323232323232
chr3_130811497_130811522	5	Short Reads (ExpansionHunter)	4-6bp	5	5.28	0.203636363636364
chr3_1308287_1308323	2	Short Reads (ExpansionHunter)	2-3bp	20	19.44	3.42060606060606
chr3_130844004_130844046	2	Short Reads (ExpansionHunter)	2-3bp	22	22.16	3.99434343434343
chr3_130862314_130862354	4	Short Reads (ExpansionHunter)	4-6bp	11	10.64	0.717575757575758
chr3_130867296_130867338	6	Short Reads (ExpansionHunter)	4-6bp	5	6.05	1.90656565656566
chr3_130881346_130881370	3	Short Reads (ExpansionHunter)	2-3bp	8	7.65	0.553030303030303
chr3_130903700_130903735	5	Short Reads (ExpansionHunter)	4-6bp	6	6.41	1.57767676767677
chr3_130907079_130907101	2	Short Reads (ExpansionHunter)	2-3bp	11	10.91	0.264545454545455
chr3_130941223_130941265	2	Short Reads (ExpansionHunter)	2-3bp	17	18.88	11.5208080808081
chr3_130953076_130953128	4	Short Reads (ExpansionHunter)	4-6bp	12	12.36	0.535757575757576
chr3_130970369_130970407	2	Short Reads (ExpansionHunter)	2-3bp	21	20.87	2.61929292929293
chr3_130994648_130994668	4	Short Reads (ExpansionHunter)	4-6bp	5	5.11	0.0988888888888889
chr3_130995637_130995645	4	Short Reads (ExpansionHunter)	4-6bp	2	2.01	0.01
chr3_131006635_131006669	2	Short Reads (ExpansionHunter)	2-3bp	14	14.08	2.64
chr3_131028552_131028582	6	Short Reads (ExpansionHunter)	4-6bp	4	4.3	0.353535353535354
chr3_131080039_131080065	2	Short Reads (ExpansionHunter)	2-3bp	14	14.28	2.06222222222222
chr3_131113289_131113301	2	Short Reads (ExpansionHunter)	2-3bp	6	5.99	0.01
chr3_131115902_131115986	4	Short Reads (ExpansionHunter)	4-6bp	21	22.69	26.3978787878788
chr3_131148744_131148762	2	Short Reads (ExpansionHunter)	2-3bp	8	8.25	0.27020202020202
chr3_131195793_131195819	2	Short Reads (ExpansionHunter)	2-3bp	11	13.03	8.87787878787879
chr3_131213191_131213215	2	Short Reads (ExpansionHunter)	2-3bp	13	12.63	0.235454545454545
chr3_131214695_131214723	2	Short Reads (ExpansionHunter)	2-3bp	15	15.12	1.62181818181818
chr3_1312319_1312331	2	Short Reads (ExpansionHunter)	2-3bp	6	6.2	0.767676767676768
chr3_131232979_131233035	4	Short Reads (ExpansionHunter)	4-6bp	13	13.16	1.95393939393939
chr3_131239814_131239846	4	Short Reads (ExpansionHunter)	4-6bp	8	8.08	0.134949494949495
chr3_131240525_131240549	3	Short Reads (ExpansionHunter)	2-3bp	8	8	0
chr3_131245301_131245327	2	Short Reads (ExpansionHunter)	2-3bp	13	13.84	1.97414141414141
chr3_131283516_131283548	2	Short Reads (ExpansionHunter)	2-3bp	16	15.43	2.85363636363636
chr3_131288438_131288450	4	Short Reads (ExpansionHunter)	4-6bp	6	5.24	1.59838383838384
chr3_131314130_131314154	2	Short Reads (ExpansionHunter)	2-3bp	12	12.6	3.61616161616162
chr3_131315467_131315495	2	Short Reads (ExpansionHunter)	2-3bp	16	15.05	1.38131313131313
chr3_131318739_131318757	2	Short Reads (ExpansionHunter)	2-3bp	9	9.82	1.07838383838384
chr3_131320520_131320540	2	Short Reads (ExpansionHunter)	2-3bp	10	9.93	0.0657575757575758
chr3_131328295_131328319	4	Short Reads (ExpansionHunter)	4-6bp	6	6.06	0.056969696969697
chr3_131337637_131337645	4	Short Reads (ExpansionHunter)	4-6bp	2	1.9	0.0909090909090909
chr3_131349280_131349292	2	Short Reads (ExpansionHunter)	2-3bp	6	6.04	0.0387878787878788
chr3_131357447_131357491	4	Short Reads (ExpansionHunter)	4-6bp	12	11.84	1.40848484848485
chr3_131357687_131357699	3	Short Reads (ExpansionHunter)	2-3bp	4	4.16	0.297373737373737
chr3_131359627_131359647	4	Short Reads (ExpansionHunter)	4-6bp	7	6.7	0.95959595959596
chr3_131390045_131390063	2	Short Reads (ExpansionHunter)	2-3bp	9	8.83	0.162727272727273
chr3_131467255_131467273	2	Short Reads (ExpansionHunter)	2-3bp	9	7.16	6.72161616161616
chr3_131469533_131469557	2	Short Reads (ExpansionHunter)	2-3bp	11	11.51	0.373636363636364
chr3_131470617_131470633	2	Short Reads (ExpansionHunter)	2-3bp	8	8.05	0.047979797979798
chr3_131499729_131499753	3	Short Reads (ExpansionHunter)	2-3bp	8	8.1	0.0909090909090909
chr3_131580388_131580460	6	Short Reads (ExpansionHunter)	4-6bp	9	9.51	2.77767676767677
chr3_131586726_131586770	4	Short Reads (ExpansionHunter)	4-6bp	11	10.82	0.714747474747475
chr3_131596161_131596177	4	Short Reads (ExpansionHunter)	4-6bp	4	4.22	0.395555555555556
chr3_131604766_131604778	2	Short Reads (ExpansionHunter)	2-3bp	6	5.89	0.0988888888888889
chr3_131657704_131657742	2	Short Reads (ExpansionHunter)	2-3bp	18	17.78	2.7389898989899
chr3_131665660_131665684	4	Short Reads (ExpansionHunter)	4-6bp	8	7.73	0.461717171717172
chr3_131671459_131671487	2	Short Reads (ExpansionHunter)	2-3bp	12	12.85	1.50252525252525
chr3_1316727_1316742	3	Short Reads (ExpansionHunter)	2-3bp	5	4.84	0.297373737373737
chr3_131676029_131676071	3	Short Reads (ExpansionHunter)	2-3bp	14	14	6.38383838383838
chr3_131685180_131685198	3	Short Reads (ExpansionHunter)	2-3bp	6	6.29	0.207979797979798
chr3_131685781_131685797	2	Short Reads (ExpansionHunter)	2-3bp	8	8.37	0.235454545454545
chr3_131751771_131751795	4	Short Reads (ExpansionHunter)	4-6bp	6	6.19	0.59989898989899
chr3_131767260_131767282	2	Short Reads (ExpansionHunter)	2-3bp	12	11.44	2.28929292929293
chr3_131767776_131767804	4	Short Reads (ExpansionHunter)	4-6bp	6	5.99	0.0302020202020202
chr3_131782469_131782481	2	Short Reads (ExpansionHunter)	2-3bp	6	5.93	3.52030303030303
chr3_131785671_131785699	2	Short Reads (ExpansionHunter)	2-3bp	11	12.32	2.6440404040404
chr3_131789005_131789035	2	Short Reads (ExpansionHunter)	2-3bp	16	16.24	2.46707070707071
chr3_131807918_131807938	4	Short Reads (ExpansionHunter)	4-6bp	5	5.02	0.0197979797979798
chr3_13181269_13181301	4	Short Reads (ExpansionHunter)	4-6bp	5	5.91	1.96151515151515
chr3_131819491_131819523	2	Short Reads (ExpansionHunter)	2-3bp	16.5	16.46	4.10949494949495
chr3_131861402_131861450	2	Short Reads (ExpansionHunter)	2-3bp	19	18.84	5.14585858585859
chr3_131862699_131862715	2	Short Reads (ExpansionHunter)	2-3bp	9	8.41	0.486767676767677
chr3_131872181_131872195	2	Short Reads (ExpansionHunter)	2-3bp	7	6.92	0.316767676767677
chr3_131876239_131876283	4	Short Reads (ExpansionHunter)	4-6bp	10	9.88	1.44
chr3_131882137_131882161	2	Short Reads (ExpansionHunter)	2-3bp	11	11.02	0.726868686868687
chr3_131902075_131902096	3	Short Reads (ExpansionHunter)	2-3bp	6	6.29	0.207979797979798
chr3_131907501_131907519	2	Short Reads (ExpansionHunter)	2-3bp	8	8.26	0.194343434343434
chr3_131911543_131911585	2	Short Reads (ExpansionHunter)	2-3bp	19.5	18.89	11.6746464646465
chr3_131917560_131917580	2	Short Reads (ExpansionHunter)	2-3bp	10	10.18	0.27030303030303
chr3_131925157_131925179	2	Short Reads (ExpansionHunter)	2-3bp	12	11.68	0.24
chr3_131930449_131930461	6	Short Reads (ExpansionHunter)	4-6bp	2	2.29	0.207979797979798
chr3_13196749_13196789	2	Short Reads (ExpansionHunter)	2-3bp	19	17.93	6.63141414141414
chr3_1319833_1319873	5	Short Reads (ExpansionHunter)	4-6bp	9	9.41	1.45646464646465
chr3_132001553_132001617	4	Short Reads (ExpansionHunter)	4-6bp	16	16.55	7.52272727272727
chr3_132015515_132015529	2	Short Reads (ExpansionHunter)	2-3bp	8	7.71	0.207979797979798
chr3_132017034_132017048	7	Short Reads (ExpansionHunter)	7-15bp	2	1.98	0.0197979797979798
chr3_132022575_132022593	3	Short Reads (ExpansionHunter)	2-3bp	5	5.28	0.203636363636364
chr3_13203164_13203194	2	Short Reads (ExpansionHunter)	2-3bp	14	14.42	0.246060606060606
chr3_132033405_132033427	2	Short Reads (ExpansionHunter)	2-3bp	10	9.79	0.551414141414141
chr3_132048750_132048772	2	Short Reads (ExpansionHunter)	2-3bp	10	9.82	0.431919191919192
chr3_132070644_132070678	2	Short Reads (ExpansionHunter)	2-3bp	20.5	19.99	43.989797979798
chr3_132144758_132144793	5	Short Reads (ExpansionHunter)	4-6bp	7	6.57	1.13646464646465
chr3_132155453_132155473	2	Short Reads (ExpansionHunter)	2-3bp	10	10.38	0.237979797979798
chr3_132163634_132163698	4	Short Reads (ExpansionHunter)	4-6bp	14	14.41	0.547373737373737
chr3_132185845_132185869	2	Short Reads (ExpansionHunter)	2-3bp	13.5	13.2	1.37373737373737
chr3_132200451_132200481	2	Short Reads (ExpansionHunter)	2-3bp	24	21.55	21.1994949494949
chr3_132226820_132226838	3	Short Reads (ExpansionHunter)	2-3bp	6	6.25	0.411616161616162
chr3_132258145_132258189	4	Short Reads (ExpansionHunter)	4-6bp	11	10.71	0.41
chr3_132261866_132261899	3	Short Reads (ExpansionHunter)	2-3bp	11	10.88	0.349090909090909
chr3_132263312_132263332	2	Short Reads (ExpansionHunter)	2-3bp	10	9.81	0.438282828282828
chr3_132263706_132263722	4	Short Reads (ExpansionHunter)	4-6bp	4	4.03	0.0293939393939394
chr3_132269480_132269504	4	Short Reads (ExpansionHunter)	4-6bp	6	5.88	0.349090909090909
chr3_132280265_132280283	2	Short Reads (ExpansionHunter)	2-3bp	9	10.27	2.64353535353535
chr3_132292339_132292364	5	Short Reads (ExpansionHunter)	4-6bp	5	5.21	0.187777777777778
chr3_132294177_132294217	2	Short Reads (ExpansionHunter)	2-3bp	20	20.53	3.76676767676768
chr3_132325595_132325619	2	Short Reads (ExpansionHunter)	2-3bp	20	18.15	31.7247474747475
chr3_132337063_132337099	2	Short Reads (ExpansionHunter)	2-3bp	18	17.92	0.64
chr3_132347844_132347872	2	Short Reads (ExpansionHunter)	2-3bp	17	17.71	9.88474747474747
chr3_132348999_132349013	2	Short Reads (ExpansionHunter)	2-3bp	17	14.78	55.6278787878788
chr3_132355471_132355511	5	Short Reads (ExpansionHunter)	4-6bp	12	10.15	3.80555555555556
chr3_132359505_132359533	4	Short Reads (ExpansionHunter)	4-6bp	7	7	0
chr3_132363085_132363113	4	Short Reads (ExpansionHunter)	4-6bp	7	6.67	0.89
chr3_132364348_132364372	6	Short Reads (ExpansionHunter)	4-6bp	4	4	0
chr3_132365748_132365757	3	Short Reads (ExpansionHunter)	2-3bp	3	3	0
chr3_132376894_132376902	4	Short Reads (ExpansionHunter)	4-6bp	2	2	0
chr3_132389913_132389934	3	Short Reads (ExpansionHunter)	2-3bp	7	7.11	0.0988888888888889
chr3_13250603_13250643	5	Short Reads (ExpansionHunter)	4-6bp	8	7.58	0.690505050505051
chr3_132532912_132532936	3	Short Reads (ExpansionHunter)	2-3bp	11	10.31	5.95343434343434
chr3_132588192_132588224	4	Short Reads (ExpansionHunter)	4-6bp	8	8.3	0.434343434343434
chr3_13263248_13263273	5	Short Reads (ExpansionHunter)	4-6bp	5	4.73	0.199090909090909
chr3_132639998_132640020	2	Short Reads (ExpansionHunter)	2-3bp	11	11.05	0.0883838383838384
chr3_132668158_132668196	2	Short Reads (ExpansionHunter)	2-3bp	17	17.26	1.54787878787879
chr3_132672369_132672377	2	Short Reads (ExpansionHunter)	2-3bp	4	4.2	0.161616161616162
chr3_132694355_132694377	2	Short Reads (ExpansionHunter)	2-3bp	11	10.88	0.45010101010101
chr3_132719903_132719919	2	Short Reads (ExpansionHunter)	2-3bp	8	7.74	0.214545454545455
chr3_132730054_132730068	2	Short Reads (ExpansionHunter)	2-3bp	7	6.98	0.04
chr3_132786840_132786896	4	Short Reads (ExpansionHunter)	4-6bp	15	16.29	9.58171717171717
chr3_132789532_132789570	2	Short Reads (ExpansionHunter)	2-3bp	19	19.93	4.3889898989899
chr3_132789851_132789887	4	Short Reads (ExpansionHunter)	4-6bp	11	11.24	0.810505050505051
chr3_132811583_132811639	4	Short Reads (ExpansionHunter)	4-6bp	14	13.18	5.70464646464646
chr3_132812014_132812052	2	Short Reads (ExpansionHunter)	2-3bp	17.5	17.41	17.1332323232323
chr3_132825979_132826009	2	Short Reads (ExpansionHunter)	2-3bp	15	14.43	6.6920202020202
chr3_132832583_132832601	2	Short Reads (ExpansionHunter)	2-3bp	10	10.07	1.37888888888889
chr3_132842640_132842661	3	Short Reads (ExpansionHunter)	2-3bp	7	6.81	0.236262626262626
chr3_132848933_132848957	2	Short Reads (ExpansionHunter)	2-3bp	12	12.21	0.41
chr3_132860903_132860921	2	Short Reads (ExpansionHunter)	2-3bp	9	9.09	0.143333333333333
chr3_132868782_132868804	2	Short Reads (ExpansionHunter)	2-3bp	11	10.87	0.881919191919192
chr3_132899465_132899475	2	Short Reads (ExpansionHunter)	2-3bp	5	5.49	0.252424242424242
chr3_132907979_132908009	5	Short Reads (ExpansionHunter)	4-6bp	6	5.97	1.48393939393939
chr3_132918982_132919022	2	Short Reads (ExpansionHunter)	2-3bp	16	17.44	7.07717171717172
chr3_13292795_13292815	4	Short Reads (ExpansionHunter)	4-6bp	5	5.02	0.0602020202020202
chr3_132933308_132933316	2	Short Reads (ExpansionHunter)	2-3bp	4	3.26	0.941818181818182
chr3_13295257_13295281	4	Short Reads (ExpansionHunter)	4-6bp	6	5.82	0.330909090909091
chr3_132969782_132969800	3	Short Reads (ExpansionHunter)	2-3bp	6	8.54	14.3519191919192
chr3_132988534_132988546	2	Short Reads (ExpansionHunter)	2-3bp	6	6.14	0.121616161616162
chr3_133065284_133065302	2	Short Reads (ExpansionHunter)	2-3bp	9	9.29	0.207979797979798
chr3_133070745_133070771	2	Short Reads (ExpansionHunter)	2-3bp	16	15.32	5.57333333333333
chr3_13310670_13310690	5	Short Reads (ExpansionHunter)	4-6bp	4	3.96	0.0387878787878788
chr3_133107455_133107497	2	Short Reads (ExpansionHunter)	2-3bp	20	20.78	4.41575757575758
chr3_133133156_133133171	3	Short Reads (ExpansionHunter)	2-3bp	7	6.18	0.977373737373737
chr3_133143921_133143981	5	Short Reads (ExpansionHunter)	4-6bp	11	10.77	4.44151515151515
chr3_133156064_133156088	4	Short Reads (ExpansionHunter)	4-6bp	7	8.08	6.05414141414141
chr3_133179809_133179829	5	Short Reads (ExpansionHunter)	4-6bp	4	3.98	0.0197979797979798
chr3_133192908_133192924	2	Short Reads (ExpansionHunter)	2-3bp	8	8.13	0.114242424242424
chr3_133238121_133238129	2	Short Reads (ExpansionHunter)	2-3bp	4	4.44	0.693333333333333
chr3_1332495_1332531	4	Short Reads (ExpansionHunter)	4-6bp	12	11.75	1.44191919191919
chr3_133270794_133270820	2	Short Reads (ExpansionHunter)	2-3bp	12	12.06	0.562020202020202
chr3_133272272_133272312	2	Short Reads (ExpansionHunter)	2-3bp	22	21.67	7.73848484848485
chr3_133300975_133301035	2	Short Reads (ExpansionHunter)	2-3bp	22	18.95	29.4823232323232
chr3_133332082_133332114	2	Short Reads (ExpansionHunter)	2-3bp	14.5	14.49	2.67666666666667
chr3_133368631_133368647	2	Short Reads (ExpansionHunter)	2-3bp	8	8.17	0.142525252525253
chr3_133370871_133370921	2	Short Reads (ExpansionHunter)	2-3bp	23	24.02	26.8884848484848
chr3_133374542_133374564	2	Short Reads (ExpansionHunter)	2-3bp	10.5	9.82	2.22989898989899
chr3_133389916_133389937	3	Short Reads (ExpansionHunter)	2-3bp	7	7.41	0.244343434343434
chr3_133409227_133409257	2	Short Reads (ExpansionHunter)	2-3bp	17.5	17.06	2.4610101010101
chr3_133439928_133439944	2	Short Reads (ExpansionHunter)	2-3bp	8	8.03	0.0293939393939394
chr3_133449405_133449429	6	Short Reads (ExpansionHunter)	4-6bp	4	4.16	0.135757575757576
chr3_133449500_133449532	4	Short Reads (ExpansionHunter)	4-6bp	6	6.14	0.303434343434343
chr3_133495749_133495789	2	Short Reads (ExpansionHunter)	2-3bp	22	21.16	4.9640404040404
chr3_133508012_133508050	2	Short Reads (ExpansionHunter)	2-3bp	18	15.88	6.20767676767677
chr3_133520040_133520072	4	Short Reads (ExpansionHunter)	4-6bp	8	7.51	0.252424242424242
chr3_133526043_133526063	4	Short Reads (ExpansionHunter)	4-6bp	5	5.01	0.01
chr3_133530528_133530578	2	Short Reads (ExpansionHunter)	2-3bp	27	27.47	43.6859595959596
chr3_133533679_133533706	3	Short Reads (ExpansionHunter)	2-3bp	9	9.79	0.915050505050505
chr3_133537660_133537700	2	Short Reads (ExpansionHunter)	2-3bp	23	22.63	3.46777777777778
chr3_133544422_133544434	4	Short Reads (ExpansionHunter)	4-6bp	4	3.63	0.235454545454545
chr3_133547271_133547309	2	Short Reads (ExpansionHunter)	2-3bp	23.5	24.63	15.730404040404
chr3_133549000_133549036	2	Short Reads (ExpansionHunter)	2-3bp	18	16.59	11.2948484848485
chr3_133549836_133549856	4	Short Reads (ExpansionHunter)	4-6bp	5	5.25	0.189393939393939
chr3_133604121_133604149	4	Short Reads (ExpansionHunter)	4-6bp	7	7.03	0.0293939393939394
chr3_1336177_1336192	5	Short Reads (ExpansionHunter)	4-6bp	3	2.98	0.04
chr3_133629771_133629785	2	Short Reads (ExpansionHunter)	2-3bp	7	7	0
chr3_133673713_133673721	4	Short Reads (ExpansionHunter)	4-6bp	2	1.87	0.114242424242424
chr3_133678851_133678891	5	Short Reads (ExpansionHunter)	4-6bp	8	8.4	0.525252525252525
chr3_1336896_1336910	7	Short Reads (ExpansionHunter)	7-15bp	2	2.02	0.0197979797979798
chr3_133707190_133707222	2	Short Reads (ExpansionHunter)	2-3bp	18	18.23	3.37080808080808
chr3_133723638_133723674	3	Short Reads (ExpansionHunter)	2-3bp	14.5	13.63	2.63949494949495
chr3_133773485_133773515	2	Short Reads (ExpansionHunter)	2-3bp	15	14.35	3.48232323232323
chr3_133782422_133782440	2	Short Reads (ExpansionHunter)	2-3bp	9	9.18	0.149090909090909
chr3_133818785_133818823	2	Short Reads (ExpansionHunter)	2-3bp	20.5	20.24	1.78020202020202
chr3_133835472_133835502	2	Short Reads (ExpansionHunter)	2-3bp	14	14.01	1.42414141414141
chr3_133839987_133840005	2	Short Reads (ExpansionHunter)	2-3bp	9	9.04	0.058989898989899
chr3_133875271_133875285	2	Short Reads (ExpansionHunter)	2-3bp	7	7.32	0.21979797979798
chr3_133880740_133880758	6	Short Reads (ExpansionHunter)	4-6bp	3	3.27	0.199090909090909
chr3_133899263_133899283	2	Short Reads (ExpansionHunter)	2-3bp	10	9.78	0.193535353535354
chr3_133903267_133903283	2	Short Reads (ExpansionHunter)	2-3bp	8	7.81	0.155454545454545
chr3_133925881_133925915	2	Short Reads (ExpansionHunter)	2-3bp	19	19.03	13.6253535353535
chr3_133960121_133960157	4	Short Reads (ExpansionHunter)	4-6bp	9	8.55	1.58333333333333
chr3_134004093_134004135	2	Short Reads (ExpansionHunter)	2-3bp	12	12.82	5.05818181818182
chr3_134023121_134023153	4	Short Reads (ExpansionHunter)	4-6bp	7	7.42	0.266262626262626
chr3_134029473_134029489	2	Short Reads (ExpansionHunter)	2-3bp	10	9.53	1.30212121212121
chr3_134032695_134032743	4	Short Reads (ExpansionHunter)	4-6bp	8	9.06	2.19838383838384
chr3_134042256_134042276	5	Short Reads (ExpansionHunter)	4-6bp	4	3.98	0.0197979797979798
chr3_134058216_134058262	2	Short Reads (ExpansionHunter)	2-3bp	22	20.53	8.83747474747475
chr3_134069312_134069337	5	Short Reads (ExpansionHunter)	4-6bp	5	5.03	0.271818181818182
chr3_134077085_134077117	2	Short Reads (ExpansionHunter)	2-3bp	16	17.11	5.08878787878788
chr3_134108352_134108390	2	Short Reads (ExpansionHunter)	2-3bp	20	19.78	3.32484848484848
chr3_134139379_134139397	3	Short Reads (ExpansionHunter)	2-3bp	6	5.99	0.01
chr3_134196582_134196628	2	Short Reads (ExpansionHunter)	2-3bp	22	21.32	6.17939393939394
chr3_134204591_134204627	2	Short Reads (ExpansionHunter)	2-3bp	20	19.98	8.74707070707071
chr3_1342124_1342148	4	Short Reads (ExpansionHunter)	4-6bp	6	6.06	0.056969696969697
chr3_134229294_134229316	2	Short Reads (ExpansionHunter)	2-3bp	11	10.72	0.486464646464646
chr3_134250816_134250828	3	Short Reads (ExpansionHunter)	2-3bp	3	3.35	0.22979797979798
chr3_13427957_13427985	4	Short Reads (ExpansionHunter)	4-6bp	7	8.86	5.33373737373737
chr3_134283954_134283974	2	Short Reads (ExpansionHunter)	2-3bp	10	10.07	0.611212121212121
chr3_134297101_134297143	2	Short Reads (ExpansionHunter)	2-3bp	17	18.19	15.5493939393939
chr3_134366228_134366236	4	Short Reads (ExpansionHunter)	4-6bp	2	1.8	0.161616161616162
chr3_1343716_1343728	2	Short Reads (ExpansionHunter)	2-3bp	6	6.02	0.0197979797979798
chr3_134372530_134372556	2	Short Reads (ExpansionHunter)	2-3bp	19	17.27	8.07787878787879
chr3_134374901_134374927	2	Short Reads (ExpansionHunter)	2-3bp	13	13.07	2.3889898989899
chr3_134383597_134383627	6	Short Reads (ExpansionHunter)	4-6bp	5	5.03	0.554646464646465
chr3_134391810_134391830	5	Short Reads (ExpansionHunter)	4-6bp	4	4.38	0.237979797979798
chr3_134397387_134397417	5	Short Reads (ExpansionHunter)	4-6bp	6	6.35	0.25
chr3_134397697_134397717	4	Short Reads (ExpansionHunter)	4-6bp	5	5.79	1.05646464646465
chr3_134413098_134413120	2	Short Reads (ExpansionHunter)	2-3bp	11	10.99	0.0908080808080808
chr3_134413318_134413358	2	Short Reads (ExpansionHunter)	2-3bp	19	20.15	4.00757575757576
chr3_134425448_134425474	2	Short Reads (ExpansionHunter)	2-3bp	13	13.46	0.372121212121212
chr3_134435637_134435653	4	Short Reads (ExpansionHunter)	4-6bp	4	3.89	0.0988888888888889
chr3_134442550_134442592	2	Short Reads (ExpansionHunter)	2-3bp	22	22.11	3.67464646464646
chr3_134475297_134475311	2	Short Reads (ExpansionHunter)	2-3bp	6	6.34	0.226666666666667
chr3_134494092_134494132	4	Short Reads (ExpansionHunter)	4-6bp	8	8.93	1.80313131313131
chr3_13450013_13450048	5	Short Reads (ExpansionHunter)	4-6bp	12	11.46	24.8165656565657
chr3_134528569_134528593	2	Short Reads (ExpansionHunter)	2-3bp	15	15.65	4.12878787878788
chr3_134545455_134545471	2	Short Reads (ExpansionHunter)	2-3bp	7	7.02	0.0197979797979798
chr3_134551724_134551754	2	Short Reads (ExpansionHunter)	2-3bp	8	9.29	4.87464646464646
chr3_13456331_13456346	5	Short Reads (ExpansionHunter)	4-6bp	3	3.59	1.47666666666667
chr3_134591891_134591906	5	Short Reads (ExpansionHunter)	4-6bp	4	4	0
chr3_134592469_134592515	2	Short Reads (ExpansionHunter)	2-3bp	26	25.65	12.209595959596
chr3_134612751_134612795	2	Short Reads (ExpansionHunter)	2-3bp	24	24.16	5.24686868686869
chr3_134638907_134638921	2	Short Reads (ExpansionHunter)	2-3bp	6	6.37	0.235454545454545
chr3_134652637_134652657	2	Short Reads (ExpansionHunter)	2-3bp	10	9.67	0.243535353535354
chr3_134664670_134664690	2	Short Reads (ExpansionHunter)	2-3bp	11	10.28	0.930909090909091
chr3_134689442_134689466	3	Short Reads (ExpansionHunter)	2-3bp	9	9.22	2.5369696969697
chr3_134738249_134738289	2	Short Reads (ExpansionHunter)	2-3bp	15	17.66	11.519595959596
chr3_134740266_134740310	4	Short Reads (ExpansionHunter)	4-6bp	10	10.52	0.433939393939394
chr3_134741987_134742013	2	Short Reads (ExpansionHunter)	2-3bp	13	13.22	0.254141414141414
chr3_134755228_134755263	7	Short Reads (ExpansionHunter)	7-15bp	4	4.02	0.0197979797979798
chr3_134761733_134761751	2	Short Reads (ExpansionHunter)	2-3bp	9	9.4	0.646464646464647
chr3_134787977_134787999	2	Short Reads (ExpansionHunter)	2-3bp	10	10.21	0.167575757575758
chr3_134790976_134791000	2	Short Reads (ExpansionHunter)	2-3bp	12	11.98	0.201616161616162
chr3_134792114_134792128	2	Short Reads (ExpansionHunter)	2-3bp	7	6.77	0.178888888888889
chr3_134807494_134807524	2	Short Reads (ExpansionHunter)	2-3bp	14	14.09	2.08272727272727
chr3_134810276_134810310	2	Short Reads (ExpansionHunter)	2-3bp	19	19.55	3.96717171717172
chr3_134827363_134827389	2	Short Reads (ExpansionHunter)	2-3bp	12	11.92	1.42787878787879
chr3_134852664_134852686	2	Short Reads (ExpansionHunter)	2-3bp	12	11.97	0.655656565656566
chr3_134858149_134858197	3	Short Reads (ExpansionHunter)	2-3bp	15	14.79	1.80393939393939
chr3_134865069_134865085	2	Short Reads (ExpansionHunter)	2-3bp	8	8.06	0.056969696969697
chr3_134899658_134899678	5	Short Reads (ExpansionHunter)	4-6bp	4	3.96	0.0791919191919192
chr3_134904464_134904485	7	Short Reads (ExpansionHunter)	7-15bp	3	3.11	0.0988888888888889
chr3_13491068_13491112	2	Short Reads (ExpansionHunter)	2-3bp	20	20.54	2.67515151515152
chr3_134919841_134919865	2	Short Reads (ExpansionHunter)	2-3bp	12	12.22	1.12282828282828
chr3_134932029_134932049	2	Short Reads (ExpansionHunter)	2-3bp	10	10.03	0.191010101010101
chr3_134934719_134934733	2	Short Reads (ExpansionHunter)	2-3bp	7	6.96	0.0387878787878788
chr3_134941752_134941798	2	Short Reads (ExpansionHunter)	2-3bp	22	21.99	6.1110101010101
chr3_134952371_134952389	2	Short Reads (ExpansionHunter)	2-3bp	9	9.56	0.471111111111111
chr3_134958413_134958449	2	Short Reads (ExpansionHunter)	2-3bp	18	17.29	3.25848484848485
chr3_134963135_134963183	4	Short Reads (ExpansionHunter)	4-6bp	12	11.52	2.45414141414141
chr3_134986711_134986743	2	Short Reads (ExpansionHunter)	2-3bp	17	18.29	6.75343434343434
chr3_134987773_134987797	4	Short Reads (ExpansionHunter)	4-6bp	6	5.74	0.194343434343434
chr3_134989497_134989521	2	Short Reads (ExpansionHunter)	2-3bp	14	13.06	1.14787878787879
chr3_134994986_134995014	2	Short Reads (ExpansionHunter)	2-3bp	15	15.56	2.8549494949495
chr3_135021978_135021994	4	Short Reads (ExpansionHunter)	4-6bp	4	4.23	0.178888888888889
chr3_135041884_135041898	2	Short Reads (ExpansionHunter)	2-3bp	7	7.06	0.056969696969697
chr3_135043262_135043295	3	Short Reads (ExpansionHunter)	2-3bp	11	11.08	0.0743434343434344
chr3_135050912_135050946	2	Short Reads (ExpansionHunter)	2-3bp	16	16.07	1.33848484848485
chr3_135076234_135076260	2	Short Reads (ExpansionHunter)	2-3bp	9	12.01	24.7574747474747
chr3_135098341_135098361	2	Short Reads (ExpansionHunter)	2-3bp	10	9.59	0.244343434343434
chr3_135099298_135099358	4	Short Reads (ExpansionHunter)	4-6bp	12	12.34	0.812525252525253
chr3_135114728_135114768	4	Short Reads (ExpansionHunter)	4-6bp	12	11.48	0.979393939393939
chr3_135182682_135182690	4	Short Reads (ExpansionHunter)	4-6bp	2	2.28	0.203636363636364
chr3_135208290_135208340	2	Short Reads (ExpansionHunter)	2-3bp	25	23.71	7.11707070707071
chr3_135217424_135217466	2	Short Reads (ExpansionHunter)	2-3bp	19	18.91	3.75949494949495
chr3_135237277_135237311	2	Short Reads (ExpansionHunter)	2-3bp	16	16.31	1.85242424242424
chr3_135255575_135255581	2	Short Reads (ExpansionHunter)	2-3bp	3	3	0
chr3_135275544_135275556	2	Short Reads (ExpansionHunter)	2-3bp	9	8.55	3.56313131313131
chr3_135289886_135289920	2	Short Reads (ExpansionHunter)	2-3bp	18	17.87	1.5889898989899
chr3_135305522_135305536	2	Short Reads (ExpansionHunter)	2-3bp	7	7.05	0.0681818181818182
chr3_135308997_135309019	2	Short Reads (ExpansionHunter)	2-3bp	9	9.4	0.848484848484849
chr3_135309632_135309676	4	Short Reads (ExpansionHunter)	4-6bp	10	10.12	2.06626262626263
chr3_135310042_135310058	2	Short Reads (ExpansionHunter)	2-3bp	8	8.45	0.25
chr3_135366272_135366288	2	Short Reads (ExpansionHunter)	2-3bp	8	8.15	2.25
chr3_13538859_13538869	2	Short Reads (ExpansionHunter)	2-3bp	5	5.06	0.178181818181818
chr3_135404810_135404828	2	Short Reads (ExpansionHunter)	2-3bp	9	9.2	0.424242424242424
chr3_135419689_135419721	4	Short Reads (ExpansionHunter)	4-6bp	6	6.38	0.621818181818182
chr3_135440614_135440646	2	Short Reads (ExpansionHunter)	2-3bp	17	16.99	0.717070707070707
chr3_135511211_135511249	2	Short Reads (ExpansionHunter)	2-3bp	20	19.39	3.55343434343434
chr3_135537043_135537059	2	Short Reads (ExpansionHunter)	2-3bp	8	8.39	0.260505050505051
chr3_135583809_135583833	2	Short Reads (ExpansionHunter)	2-3bp	13	12.74	0.517575757575758
chr3_135610460_135610486	2	Short Reads (ExpansionHunter)	2-3bp	12	12.33	0.647575757575758
chr3_135615316_135615340	4	Short Reads (ExpansionHunter)	4-6bp	6	6.08	0.0945454545454545
chr3_135640369_135640413	4	Short Reads (ExpansionHunter)	4-6bp	11	10.54	1.72565656565657
chr3_135642799_135642839	2	Short Reads (ExpansionHunter)	2-3bp	21	19.68	4.21979797979798
chr3_135650835_135650867	2	Short Reads (ExpansionHunter)	2-3bp	9	9.14	0.97010101010101
chr3_135687400_135687452	2	Short Reads (ExpansionHunter)	2-3bp	26	25.16	6.31757575757576
chr3_135705898_135705925	3	Short Reads (ExpansionHunter)	2-3bp	9	8.95	0.047979797979798
chr3_135710711_135710757	2	Short Reads (ExpansionHunter)	2-3bp	25	24.31	7.00393939393939
chr3_13573188_13573196	4	Short Reads (ExpansionHunter)	4-6bp	1	1.01	0.01
chr3_135760518_135760544	2	Short Reads (ExpansionHunter)	2-3bp	13	13.02	0.100606060606061
chr3_135779784_135779804	2	Short Reads (ExpansionHunter)	2-3bp	10	10.12	0.147070707070707
chr3_135897743_135897763	4	Short Reads (ExpansionHunter)	4-6bp	5	4.98	0.0197979797979798
chr3_135901203_135901241	2	Short Reads (ExpansionHunter)	2-3bp	19	20.09	7.2140404040404
chr3_135929592_135929618	2	Short Reads (ExpansionHunter)	2-3bp	13	14.65	9.80555555555556
chr3_135965668_135965698	3	Short Reads (ExpansionHunter)	2-3bp	10	10.03	0.0495959595959596
chr3_13596926_13596946	4	Short Reads (ExpansionHunter)	4-6bp	5	4.88	0.106666666666667
chr3_135985329_135985349	2	Short Reads (ExpansionHunter)	2-3bp	10	9.99	0.131212121212121
chr3_13600017_13600045	2	Short Reads (ExpansionHunter)	2-3bp	13.5	12.46	3.84686868686869
chr3_136011994_136012014	2	Short Reads (ExpansionHunter)	2-3bp	10	10.5	0.858585858585859
chr3_136023215_136023245	5	Short Reads (ExpansionHunter)	4-6bp	6	6.35	0.512626262626263
chr3_136030314_136030322	4	Short Reads (ExpansionHunter)	4-6bp	2	2.58	0.549090909090909
chr3_136087245_136087299	2	Short Reads (ExpansionHunter)	2-3bp	29	29.22	10.5167676767677
chr3_136096967_136096979	2	Short Reads (ExpansionHunter)	2-3bp	6	6.02	0.04
chr3_136104298_136104326	2	Short Reads (ExpansionHunter)	2-3bp	11	12.36	2.53575757575758
chr3_136108212_136108226	2	Short Reads (ExpansionHunter)	2-3bp	7	7	0
chr3_13610897_13610927	3	Short Reads (ExpansionHunter)	2-3bp	10	10.6	3.5959595959596
chr3_136181921_136181957	4	Short Reads (ExpansionHunter)	4-6bp	8	8.09	0.446363636363636
chr3_136208697_136208733	4	Short Reads (ExpansionHunter)	4-6bp	11	10.12	1.68242424242424
chr3_136247128_136247148	4	Short Reads (ExpansionHunter)	4-6bp	5	5	0
chr3_136260057_136260092	5	Short Reads (ExpansionHunter)	4-6bp	7	6.98	0.120808080808081
chr3_136307977_136308001	3	Short Reads (ExpansionHunter)	2-3bp	8	7.76	0.608484848484849
chr3_136314032_136314048	2	Short Reads (ExpansionHunter)	2-3bp	8	8.15	0.128787878787879
chr3_136315911_136315923	2	Short Reads (ExpansionHunter)	2-3bp	6	6.07	0.0657575757575758
chr3_1363311_1363321	2	Short Reads (ExpansionHunter)	2-3bp	5	5	0
chr3_13633954_13633994	2	Short Reads (ExpansionHunter)	2-3bp	28	27.35	24.5530303030303
chr3_13635375_13635399	2	Short Reads (ExpansionHunter)	2-3bp	12	11.8	0.303030303030303
chr3_136370048_136370098	5	Short Reads (ExpansionHunter)	4-6bp	8	7.5	1.04040404040404
chr3_136404863_136404891	2	Short Reads (ExpansionHunter)	2-3bp	13	13.25	1.68434343434343
chr3_136412023_136412043	4	Short Reads (ExpansionHunter)	4-6bp	5	4.79	0.167575757575758
chr3_136430806_136430852	2	Short Reads (ExpansionHunter)	2-3bp	23	22.23	18.300101010101
chr3_136439389_136439441	2	Short Reads (ExpansionHunter)	2-3bp	26	25.58	5.55919191919192
chr3_136508887_136508909	2	Short Reads (ExpansionHunter)	2-3bp	11	11	0.0202020202020202
chr3_13651588_13651608	2	Short Reads (ExpansionHunter)	2-3bp	9	9.57	0.995050505050505
chr3_136541538_136541584	2	Short Reads (ExpansionHunter)	2-3bp	23	25.09	20.5675757575758
chr3_136555681_136555721	4	Short Reads (ExpansionHunter)	4-6bp	10	10.07	0.0657575757575758
chr3_136559124_136559164	4	Short Reads (ExpansionHunter)	4-6bp	11	11.09	1.1130303030303
chr3_136574343_136574365	2	Short Reads (ExpansionHunter)	2-3bp	11	11.08	0.114747474747475
chr3_136585593_136585617	3	Short Reads (ExpansionHunter)	2-3bp	8	8	0
chr3_136595676_136595728	4	Short Reads (ExpansionHunter)	4-6bp	11	11.23	1.1889898989899
chr3_13662781_13662811	2	Short Reads (ExpansionHunter)	2-3bp	19	19.55	24.4924242424242
chr3_136656617_136656645	2	Short Reads (ExpansionHunter)	2-3bp	18	18.04	16.9882828282828
chr3_136676730_136676746	4	Short Reads (ExpansionHunter)	4-6bp	4	4.05	0.047979797979798
chr3_136682446_136682462	2	Short Reads (ExpansionHunter)	2-3bp	8	8.13	0.114242424242424
chr3_136685318_136685350	4	Short Reads (ExpansionHunter)	4-6bp	8	7.76	0.426666666666667
chr3_136702075_136702121	2	Short Reads (ExpansionHunter)	2-3bp	21	22.33	100.465757575758
chr3_136705378_136705424	2	Short Reads (ExpansionHunter)	2-3bp	20	19.45	5.8459595959596
chr3_136711060_136711078	2	Short Reads (ExpansionHunter)	2-3bp	9	9.02	0.0197979797979798
chr3_136722609_136722651	6	Short Reads (ExpansionHunter)	4-6bp	7	7.3	3.18181818181818
chr3_136725279_136725297	2	Short Reads (ExpansionHunter)	2-3bp	9	9.69	1.00393939393939
chr3_136767463_136767483	2	Short Reads (ExpansionHunter)	2-3bp	10	9.78	0.173333333333333
chr3_136775983_136776007	4	Short Reads (ExpansionHunter)	4-6bp	6	5.72	0.324848484848485
chr3_136786545_136786583	2	Short Reads (ExpansionHunter)	2-3bp	18	17.53	0.574848484848485
chr3_136789680_136789715	5	Short Reads (ExpansionHunter)	4-6bp	7	6.52	0.252121212121212
chr3_136797177_136797202	5	Short Reads (ExpansionHunter)	4-6bp	3	4.02	1.15111111111111
chr3_136804484_136804500	4	Short Reads (ExpansionHunter)	4-6bp	4	4.03	0.0293939393939394
chr3_136826029_136826049	5	Short Reads (ExpansionHunter)	4-6bp	5	4.72	0.203636363636364
chr3_136837143_136837163	2	Short Reads (ExpansionHunter)	2-3bp	10	9.93	0.0657575757575758
chr3_136838246_136838282	2	Short Reads (ExpansionHunter)	2-3bp	7	9.96	21.8771717171717
chr3_136841732_136841776	4	Short Reads (ExpansionHunter)	4-6bp	9	10.02	1.95919191919192
chr3_136864484_136864496	2	Short Reads (ExpansionHunter)	2-3bp	7	6.71	0.38979797979798
chr3_136882547_136882589	2	Short Reads (ExpansionHunter)	2-3bp	21	21.16	1.59030303030303
chr3_136887923_136887943	4	Short Reads (ExpansionHunter)	4-6bp	5	4.93	0.126363636363636
chr3_13691755_13691794	3	Short Reads (ExpansionHunter)	2-3bp	13	12.28	4.85010101010101
chr3_13692169_13692209	2	Short Reads (ExpansionHunter)	2-3bp	20	19.39	11.4120202020202
chr3_136923105_136923121	2	Short Reads (ExpansionHunter)	2-3bp	8	8.15	0.128787878787879
chr3_136923559_136923595	4	Short Reads (ExpansionHunter)	4-6bp	9	10.04	2.07919191919192
chr3_13694312_13694326	2	Short Reads (ExpansionHunter)	2-3bp	7	7.02	0.0197979797979798
chr3_136970611_136970663	4	Short Reads (ExpansionHunter)	4-6bp	12	11.15	9.42171717171717
chr3_136981265_136981300	5	Short Reads (ExpansionHunter)	4-6bp	9	9.67	0.829393939393939
chr3_137041999_137042019	2	Short Reads (ExpansionHunter)	2-3bp	10	10.74	0.982222222222222
chr3_137080286_137080296	2	Short Reads (ExpansionHunter)	2-3bp	5	5.27	0.199090909090909
chr3_137091347_137091363	8	Short Reads (ExpansionHunter)	7-15bp	2	2.4	0.242424242424242
chr3_137147487_137147523	2	Short Reads (ExpansionHunter)	2-3bp	17	16.65	1.7449494949495
chr3_137149648_137149672	4	Short Reads (ExpansionHunter)	4-6bp	6	6.18	0.553131313131313
chr3_137199363_137199391	7	Short Reads (ExpansionHunter)	7-15bp	5	4.61	0.300909090909091
chr3_137220973_137221023	2	Short Reads (ExpansionHunter)	2-3bp	25	23.75	10.0277777777778
chr3_137222398_137222440	3	Short Reads (ExpansionHunter)	2-3bp	12	12.57	0.894040404040404
chr3_137224377_137224411	2	Short Reads (ExpansionHunter)	2-3bp	17	16.83	1.41525252525253
chr3_137240852_137240866	7	Short Reads (ExpansionHunter)	7-15bp	2	1.9	0.0909090909090909
chr3_137247958_137247980	2	Short Reads (ExpansionHunter)	2-3bp	10	10.09	1.17363636363636
chr3_137270735_137270768	3	Short Reads (ExpansionHunter)	2-3bp	11	11.27	1.55262626262626
chr3_137289536_137289566	2	Short Reads (ExpansionHunter)	2-3bp	15	14.71	0.632222222222222
chr3_137305761_137305787	2	Short Reads (ExpansionHunter)	2-3bp	11	11.17	0.203131313131313
chr3_137381063_137381079	4	Short Reads (ExpansionHunter)	4-6bp	4	3.63	0.235454545454545
chr3_137383842_137383862	2	Short Reads (ExpansionHunter)	2-3bp	10.5	11.11	3.63424242424242
chr3_137405474_137405486	2	Short Reads (ExpansionHunter)	2-3bp	6	5.68	0.361212121212121
chr3_1374127_1374137	5	Short Reads (ExpansionHunter)	4-6bp	2	1.81	0.155454545454545
chr3_137426217_137426237	4	Short Reads (ExpansionHunter)	4-6bp	3	3.98	1.00969696969697
chr3_13745799_13745819	2	Short Reads (ExpansionHunter)	2-3bp	10	10.23	0.360707070707071
chr3_13747792_13747810	2	Short Reads (ExpansionHunter)	2-3bp	9	8.73	0.239494949494949
chr3_137481067_137481093	2	Short Reads (ExpansionHunter)	2-3bp	11	10.99	2.75747474747475
chr3_137494576_137494594	2	Short Reads (ExpansionHunter)	2-3bp	14	13.24	8.48727272727273
chr3_137560058_137560114	4	Short Reads (ExpansionHunter)	4-6bp	15	14.41	3.27464646464646
chr3_137577567_137577591	2	Short Reads (ExpansionHunter)	2-3bp	10	9.76	3.31555555555556
chr3_137579634_137579642	4	Short Reads (ExpansionHunter)	4-6bp	2	1.51	0.252424242424242
chr3_137591_137619	4	Short Reads (ExpansionHunter)	4-6bp	6	6.39	0.341313131313131
chr3_137610467_137610489	2	Short Reads (ExpansionHunter)	2-3bp	10	10.23	0.380909090909091
chr3_137613717_137613769	4	Short Reads (ExpansionHunter)	4-6bp	6	7.71	7.62212121212121
chr3_1376627_1376635	4	Short Reads (ExpansionHunter)	4-6bp	2	2.1	0.0909090909090909
chr3_137668261_137668299	2	Short Reads (ExpansionHunter)	2-3bp	17	16.49	3.58575757575758
chr3_137699994_137700034	2	Short Reads (ExpansionHunter)	2-3bp	19	18.63	3.5889898989899
chr3_137701291_137701329	2	Short Reads (ExpansionHunter)	2-3bp	19	19.76	1.94181818181818
chr3_137724426_137724459	3	Short Reads (ExpansionHunter)	2-3bp	11	11.59	1.92111111111111
chr3_137729331_137729339	4	Short Reads (ExpansionHunter)	4-6bp	1	1.11	0.0988888888888889
chr3_137740520_137740560	2	Short Reads (ExpansionHunter)	2-3bp	20	20.25	4.79545454545455
chr3_13774191_13774221	2	Short Reads (ExpansionHunter)	2-3bp	17	17.3	2.87878787878788
chr3_137806034_137806044	2	Short Reads (ExpansionHunter)	2-3bp	5	5	0
chr3_137824458_137824508	2	Short Reads (ExpansionHunter)	2-3bp	23	22.73	1.06777777777778
chr3_137843952_137843964	4	Short Reads (ExpansionHunter)	4-6bp	3	3.98	1.00969696969697
chr3_137890915_137890961	2	Short Reads (ExpansionHunter)	2-3bp	20	21.15	9.09848484848485
chr3_137915878_137915905	3	Short Reads (ExpansionHunter)	2-3bp	9	8.99	0.494848484848485
chr3_137932043_137932053	5	Short Reads (ExpansionHunter)	4-6bp	1	1.39	0.24030303030303
chr3_137945382_137945409	3	Short Reads (ExpansionHunter)	2-3bp	10	9.98	0.0197979797979798
chr3_137977779_137977807	4	Short Reads (ExpansionHunter)	4-6bp	7	6.94	0.0771717171717172
chr3_137986057_137986075	2	Short Reads (ExpansionHunter)	2-3bp	9	9	2.4040404040404
chr3_137996983_137996997	2	Short Reads (ExpansionHunter)	2-3bp	7	7.08	0.215757575757576
chr3_138007668_138007676	4	Short Reads (ExpansionHunter)	4-6bp	2	1.99	0.01
chr3_13804605_13804626	3	Short Reads (ExpansionHunter)	2-3bp	7	6.99	0.232222222222222
chr3_13804768_13804800	2	Short Reads (ExpansionHunter)	2-3bp	16	16.33	8.52636363636364
chr3_138103114_138103132	2	Short Reads (ExpansionHunter)	2-3bp	9	8.78	0.173333333333333
chr3_138116780_138116792	2	Short Reads (ExpansionHunter)	2-3bp	6	6.02	0.0197979797979798
chr3_138147620_138147658	2	Short Reads (ExpansionHunter)	2-3bp	21	20.82	2.95717171717172
chr3_138151584_138151609	5	Short Reads (ExpansionHunter)	4-6bp	3	3.8	0.96969696969697
chr3_138153776_138153798	2	Short Reads (ExpansionHunter)	2-3bp	13	12.21	0.935252525252525
chr3_13815554_13815574	2	Short Reads (ExpansionHunter)	2-3bp	9	9.5	0.97979797979798
chr3_13817423_13817471	2	Short Reads (ExpansionHunter)	2-3bp	21	19.68	17.8965656565657
chr3_138175870_138175906	2	Short Reads (ExpansionHunter)	2-3bp	16	17.95	6.33080808080808
chr3_138176027_138176043	4	Short Reads (ExpansionHunter)	4-6bp	5	4.6	0.242424242424242
chr3_138178803_138178831	4	Short Reads (ExpansionHunter)	4-6bp	8	7.65	0.29040404040404
chr3_138179957_138179969	2	Short Reads (ExpansionHunter)	2-3bp	6	6.02	0.0197979797979798
chr3_138181650_138181674	4	Short Reads (ExpansionHunter)	4-6bp	7	6.88	0.914747474747475
chr3_138186571_138186595	2	Short Reads (ExpansionHunter)	2-3bp	12	11.96	0.058989898989899
chr3_138198493_138198523	3	Short Reads (ExpansionHunter)	2-3bp	8	8.95	1.05808080808081
chr3_138274233_138274259	2	Short Reads (ExpansionHunter)	2-3bp	13	13.01	0.131212121212121
chr3_138316604_138316628	4	Short Reads (ExpansionHunter)	4-6bp	6	6	0
chr3_138322485_138322521	2	Short Reads (ExpansionHunter)	2-3bp	16	16.89	1.87666666666667
chr3_138324693_138324739	2	Short Reads (ExpansionHunter)	2-3bp	19	20.13	3.20515151515152
chr3_138343172_138343186	2	Short Reads (ExpansionHunter)	2-3bp	6	6.4	0.242424242424242
chr3_138358327_138358333	2	Short Reads (ExpansionHunter)	2-3bp	4	3.78	0.173333333333333
chr3_138373876_138373912	4	Short Reads (ExpansionHunter)	4-6bp	10	10.22	0.941010101010101
chr3_13837538_13837570	4	Short Reads (ExpansionHunter)	4-6bp	9	8.46	0.513535353535354
chr3_138397536_138397552	2	Short Reads (ExpansionHunter)	2-3bp	8	8	0.0202020202020202
chr3_13840596_13840628	4	Short Reads (ExpansionHunter)	4-6bp	8	8.54	0.877171717171717
chr3_138418996_138419026	2	Short Reads (ExpansionHunter)	2-3bp	15	15.08	0.397575757575758
chr3_138426928_138426978	5	Short Reads (ExpansionHunter)	4-6bp	7	7.26	0.396363636363636
chr3_138435678_138435690	4	Short Reads (ExpansionHunter)	4-6bp	3	2.96	0.0387878787878788
chr3_138443736_138443756	2	Short Reads (ExpansionHunter)	2-3bp	13	13.72	8.62787878787879
chr3_138499783_138499805	2	Short Reads (ExpansionHunter)	2-3bp	13	12.54	3.54383838383838
chr3_138511026_138511041	3	Short Reads (ExpansionHunter)	2-3bp	6	5.53	0.251616161616162
chr3_138544509_138544537	4	Short Reads (ExpansionHunter)	4-6bp	7	7.47	0.292020202020202
chr3_138566803_138566819	2	Short Reads (ExpansionHunter)	2-3bp	8	8.14	0.121616161616162
chr3_138571740_138571750	5	Short Reads (ExpansionHunter)	4-6bp	2	2.02	0.0197979797979798
chr3_138608065_138608077	2	Short Reads (ExpansionHunter)	2-3bp	7	6.6	0.262626262626263
chr3_138628465_138628497	4	Short Reads (ExpansionHunter)	4-6bp	8	8.06	0.056969696969697
chr3_138641980_138641996	2	Short Reads (ExpansionHunter)	2-3bp	8	7.96	0.0387878787878788
chr3_138642065_138642079	2	Short Reads (ExpansionHunter)	2-3bp	7	7.45	0.330808080808081
chr3_138643797_138643837	5	Short Reads (ExpansionHunter)	4-6bp	7	7.49	0.434242424242424
chr3_138679748_138679778	3	Short Reads (ExpansionHunter)	2-3bp	11	10.68	0.664242424242424
chr3_138697421_138697453	4	Short Reads (ExpansionHunter)	4-6bp	8	8.15	0.25
chr3_138710302_138710318	2	Short Reads (ExpansionHunter)	2-3bp	8	8	0
chr3_138722221_138722257	2	Short Reads (ExpansionHunter)	2-3bp	14	15.75	4.81565656565657
chr3_13873009_13873023	2	Short Reads (ExpansionHunter)	2-3bp	6	6.39	0.24030303030303
chr3_138733885_138733901	4	Short Reads (ExpansionHunter)	4-6bp	4	4	0
chr3_138737644_138737664	2	Short Reads (ExpansionHunter)	2-3bp	10	10.07	0.207171717171717
chr3_138743552_138743576	4	Short Reads (ExpansionHunter)	4-6bp	6	6.01	0.01
chr3_138748156_138748196	2	Short Reads (ExpansionHunter)	2-3bp	18.5	19.36	2.59636363636364
chr3_138757478_138757520	2	Short Reads (ExpansionHunter)	2-3bp	20	19.98	1.29252525252525
chr3_138763121_138763149	4	Short Reads (ExpansionHunter)	4-6bp	12	9.84	6.82262626262626
chr3_138776698_138776726	4	Short Reads (ExpansionHunter)	4-6bp	7	7.02	0.0197979797979798
chr3_138786092_138786107	5	Short Reads (ExpansionHunter)	4-6bp	3	3	0
chr3_13881332_13881358	2	Short Reads (ExpansionHunter)	2-3bp	11	11.64	0.879191919191919
chr3_138816595_138816627	4	Short Reads (ExpansionHunter)	4-6bp	7	7.01	0.01
chr3_138827067_138827091	4	Short Reads (ExpansionHunter)	4-6bp	6	6	0
chr3_138830903_138830951	3	Short Reads (ExpansionHunter)	2-3bp	16	15.88	1.86424242424242
chr3_138831281_138831296	5	Short Reads (ExpansionHunter)	4-6bp	3	3.53	0.877878787878788
chr3_13884619_13884655	2	Short Reads (ExpansionHunter)	2-3bp	18	16.65	2.3510101010101
chr3_138857391_138857413	2	Short Reads (ExpansionHunter)	2-3bp	10	10.47	0.271818181818182
chr3_138874391_138874431	4	Short Reads (ExpansionHunter)	4-6bp	11	11.09	0.304949494949495
chr3_138884394_138884409	5	Short Reads (ExpansionHunter)	4-6bp	3	3	0
chr3_138886938_138886970	4	Short Reads (ExpansionHunter)	4-6bp	7	7.42	0.266262626262626
chr3_138896895_138896935	2	Short Reads (ExpansionHunter)	2-3bp	24	22.79	6.77363636363636
chr3_13889832_13889884	2	Short Reads (ExpansionHunter)	2-3bp	21	21.29	7.15747474747475
chr3_138916147_138916175	7	Short Reads (ExpansionHunter)	7-15bp	4	4.04	0.0387878787878788
chr3_138918183_138918207	6	Short Reads (ExpansionHunter)	4-6bp	4	3.96	0.0387878787878788
chr3_138926486_138926512	2	Short Reads (ExpansionHunter)	2-3bp	13	12.85	0.22979797979798
chr3_13893321_13893345	4	Short Reads (ExpansionHunter)	4-6bp	6	6.03	0.0495959595959596
chr3_138933965_138934005	2	Short Reads (ExpansionHunter)	2-3bp	19	18.5	2.27272727272727
chr3_138949391_138949417	2	Short Reads (ExpansionHunter)	2-3bp	13	13.64	2.11151515151515
chr3_138967314_138967358	2	Short Reads (ExpansionHunter)	2-3bp	23	22.68	3.53292929292929
chr3_138970990_138971004	2	Short Reads (ExpansionHunter)	2-3bp	7	7.03	0.0495959595959596
chr3_138975969_138976015	2	Short Reads (ExpansionHunter)	2-3bp	25	24.32	4.62383838383838
chr3_139001053_139001077	2	Short Reads (ExpansionHunter)	2-3bp	11	11.46	0.432727272727273
chr3_13900249_13900287	2	Short Reads (ExpansionHunter)	2-3bp	18	19.78	6.33494949494949
chr3_139006647_139006671	8	Short Reads (ExpansionHunter)	7-15bp	3	3.07	0.0657575757575758
chr3_1390086_1390090	2	Short Reads (ExpansionHunter)	2-3bp	2	2	0
chr3_139018601_139018629	2	Short Reads (ExpansionHunter)	2-3bp	13	12.66	1.03474747474747
chr3_139055993_139056001	4	Short Reads (ExpansionHunter)	4-6bp	2	1.96	0.0387878787878788
chr3_139057220_139057242	2	Short Reads (ExpansionHunter)	2-3bp	9	9.02	0.0197979797979798
chr3_139112062_139112076	2	Short Reads (ExpansionHunter)	2-3bp	7	6.96	0.0387878787878788
chr3_139114124_139114150	2	Short Reads (ExpansionHunter)	2-3bp	19	19.18	1.92686868686869
chr3_139117550_139117578	2	Short Reads (ExpansionHunter)	2-3bp	23	21.63	13.7708080808081
chr3_139122595_139122607	6	Short Reads (ExpansionHunter)	4-6bp	3	2.79	0.167575757575758
chr3_139127133_139127157	2	Short Reads (ExpansionHunter)	2-3bp	12	11.96	0.0791919191919192
chr3_139129787_139129833	2	Short Reads (ExpansionHunter)	2-3bp	24	22.92	25.3470707070707
chr3_139137758_139137768	2	Short Reads (ExpansionHunter)	2-3bp	5	4.44	0.814545454545455
chr3_139158064_139158102	2	Short Reads (ExpansionHunter)	2-3bp	19	18.58	2.46828282828283
chr3_139163520_139163546	2	Short Reads (ExpansionHunter)	2-3bp	12	11.6	2.68686868686869
chr3_139227576_139227602	2	Short Reads (ExpansionHunter)	2-3bp	15	14.62	0.44
chr3_139263650_139263680	5	Short Reads (ExpansionHunter)	4-6bp	6	5.66	0.246868686868687
chr3_139271709_139271749	2	Short Reads (ExpansionHunter)	2-3bp	21	20.63	2.31626262626263
chr3_139274494_139274526	2	Short Reads (ExpansionHunter)	2-3bp	18	18.09	5.23424242424242
chr3_139283156_139283218	2	Short Reads (ExpansionHunter)	2-3bp	26	25.88	8.49050505050505
chr3_139291023_139291031	4	Short Reads (ExpansionHunter)	4-6bp	2	1.58	0.246060606060606
chr3_139296195_139296235	5	Short Reads (ExpansionHunter)	4-6bp	8	7.89	0.0988888888888889
chr3_139328002_139328026	2	Short Reads (ExpansionHunter)	2-3bp	11	12.22	9.22383838383838
chr3_139338549_139338565	2	Short Reads (ExpansionHunter)	2-3bp	8	8.15	0.734848484848485
chr3_139362574_139362590	2	Short Reads (ExpansionHunter)	2-3bp	7	7.34	1.07515151515152
chr3_139374292_139374328	3	Short Reads (ExpansionHunter)	2-3bp	12	11.65	0.492424242424242
chr3_13939073_13939103	2	Short Reads (ExpansionHunter)	2-3bp	14	13.88	1.11676767676768
chr3_139426779_139426805	2	Short Reads (ExpansionHunter)	2-3bp	13	14.11	2.13929292929293
chr3_139462558_139462598	2	Short Reads (ExpansionHunter)	2-3bp	22	22.58	11.8016161616162
chr3_139468674_139468690	2	Short Reads (ExpansionHunter)	2-3bp	8	8.02	0.04
chr3_139504021_139504061	2	Short Reads (ExpansionHunter)	2-3bp	20	19.21	3.46050505050505
chr3_139527890_139527904	2	Short Reads (ExpansionHunter)	2-3bp	7	7.15	0.128787878787879
chr3_139540406_139540426	4	Short Reads (ExpansionHunter)	4-6bp	5	4.85	0.128787878787879
chr3_139596916_139596964	2	Short Reads (ExpansionHunter)	2-3bp	16	18.82	25.0783838383838
chr3_139608332_139608340	4	Short Reads (ExpansionHunter)	4-6bp	1	1.04	0.0387878787878788
chr3_139622848_139622866	2	Short Reads (ExpansionHunter)	2-3bp	9	9.33	1.07181818181818
chr3_139649322_139649354	4	Short Reads (ExpansionHunter)	4-6bp	9	8.97	0.857676767676768
chr3_139665725_139665759	2	Short Reads (ExpansionHunter)	2-3bp	18	16.45	4.93686868686869
chr3_139671618_139671636	2	Short Reads (ExpansionHunter)	2-3bp	9	9.68	0.785454545454545
chr3_139675135_139675163	2	Short Reads (ExpansionHunter)	2-3bp	19	19.81	19.0039393939394
chr3_139689051_139689097	2	Short Reads (ExpansionHunter)	2-3bp	24	25.1	73.1212121212121
chr3_139716300_139716332	2	Short Reads (ExpansionHunter)	2-3bp	16	16.35	2.31060606060606
chr3_139718330_139718348	2	Short Reads (ExpansionHunter)	2-3bp	9	8.57	0.247575757575758
chr3_139738659_139738697	2	Short Reads (ExpansionHunter)	2-3bp	15	15.38	1.40969696969697
chr3_139761668_139761682	2	Short Reads (ExpansionHunter)	2-3bp	6	6.29	0.207979797979798
chr3_139764799_139764817	2	Short Reads (ExpansionHunter)	2-3bp	8	8.29	0.248383838383838
chr3_139840552_139840568	2	Short Reads (ExpansionHunter)	2-3bp	8	8.03	0.09
chr3_139841806_139841830	3	Short Reads (ExpansionHunter)	2-3bp	8	7.85	0.148989898989899
chr3_139851587_139851621	2	Short Reads (ExpansionHunter)	2-3bp	17	17.53	2.23141414141414
chr3_139857448_139857488	2	Short Reads (ExpansionHunter)	2-3bp	17.5	17.94	8.01656565656566
chr3_139868907_139868915	4	Short Reads (ExpansionHunter)	4-6bp	3	2.57	0.247575757575758
chr3_139887569_139887605	4	Short Reads (ExpansionHunter)	4-6bp	9	9.34	1.33777777777778
chr3_139890913_139890933	2	Short Reads (ExpansionHunter)	2-3bp	10	10.09	0.0827272727272727
chr3_139914694_139914738	2	Short Reads (ExpansionHunter)	2-3bp	22	22.6	2.94949494949495
chr3_139937746_139937770	4	Short Reads (ExpansionHunter)	4-6bp	6	6.02	0.0197979797979798
chr3_139953931_139953953	2	Short Reads (ExpansionHunter)	2-3bp	18	16.9	6.09090909090909
chr3_139963006_139963024	3	Short Reads (ExpansionHunter)	2-3bp	6	6.19	0.155454545454545
chr3_139978648_139978702	2	Short Reads (ExpansionHunter)	2-3bp	21	20.5	8.81818181818182
chr3_139982975_139982985	2	Short Reads (ExpansionHunter)	2-3bp	5	5.21	0.167575757575758
chr3_14005973_14006027	2	Short Reads (ExpansionHunter)	2-3bp	24	24.39	3.43222222222222
chr3_140071832_140071860	4	Short Reads (ExpansionHunter)	4-6bp	7	7.07	1.33848484848485
chr3_140089580_140089624	4	Short Reads (ExpansionHunter)	4-6bp	11	10.21	1.80393939393939
chr3_14010318_14010330	2	Short Reads (ExpansionHunter)	2-3bp	6	6.23	0.199090909090909
chr3_140163419_140163449	2	Short Reads (ExpansionHunter)	2-3bp	15	15.53	5.12030303030303
chr3_140181709_140181727	2	Short Reads (ExpansionHunter)	2-3bp	8	8.01	0.01
chr3_140211398_140211426	2	Short Reads (ExpansionHunter)	2-3bp	20	19.7	9.12121212121212
chr3_140225486_140225510	4	Short Reads (ExpansionHunter)	4-6bp	7	6.56	0.34989898989899
chr3_140236824_140236864	2	Short Reads (ExpansionHunter)	2-3bp	19	19.59	4.00191919191919
chr3_140239935_140239947	2	Short Reads (ExpansionHunter)	2-3bp	5	5.01	0.01
chr3_140251584_140251639	5	Short Reads (ExpansionHunter)	4-6bp	13	14.07	14.2475757575758
chr3_140257561_140257601	2	Short Reads (ExpansionHunter)	2-3bp	20	19.72	1.37535353535354
chr3_140260135_140260157	2	Short Reads (ExpansionHunter)	2-3bp	11	10.62	0.359191919191919
chr3_140281763_140281779	2	Short Reads (ExpansionHunter)	2-3bp	6	6.18	0.330909090909091
chr3_140300803_140300815	2	Short Reads (ExpansionHunter)	2-3bp	6	6.18	0.149090909090909
chr3_140305023_140305055	2	Short Reads (ExpansionHunter)	2-3bp	15	15.2	0.94949494949495
chr3_140306848_140306881	3	Short Reads (ExpansionHunter)	2-3bp	11	11.08	1.56929292929293
chr3_140333682_140333714	2	Short Reads (ExpansionHunter)	2-3bp	16	15.75	0.694444444444444
chr3_140353242_140353264	2	Short Reads (ExpansionHunter)	2-3bp	11	10.4	3.75757575757576
chr3_140359993_140360027	2	Short Reads (ExpansionHunter)	2-3bp	17	15.57	4.51020202020202
chr3_14036139_14036171	4	Short Reads (ExpansionHunter)	4-6bp	8	8.64	0.616565656565657
chr3_140422189_140422219	2	Short Reads (ExpansionHunter)	2-3bp	12	12.62	2.15717171717172
chr3_140439753_140439769	2	Short Reads (ExpansionHunter)	2-3bp	7	7.36	0.273131313131313
chr3_140448209_140448243	2	Short Reads (ExpansionHunter)	2-3bp	16.5	13.66	20.7519191919192
chr3_140508728_140508736	4	Short Reads (ExpansionHunter)	4-6bp	2	2.05	0.047979797979798
chr3_140566802_140566822	2	Short Reads (ExpansionHunter)	2-3bp	12	11.48	1.08040404040404
chr3_140581602_140581616	2	Short Reads (ExpansionHunter)	2-3bp	7	6.76	0.204444444444444
chr3_140581783_140581793	5	Short Reads (ExpansionHunter)	4-6bp	2	2	0
chr3_140621490_140621523	3	Short Reads (ExpansionHunter)	2-3bp	7	8.2	3.43434343434343
chr3_140622514_140622530	2	Short Reads (ExpansionHunter)	2-3bp	11	9.89	1.89686868686869
chr3_14063334_14063370	4	Short Reads (ExpansionHunter)	4-6bp	8	8.35	1.78535353535354
chr3_1406642_1406674	2	Short Reads (ExpansionHunter)	2-3bp	16	17.4	8
chr3_140681443_140681449	2	Short Reads (ExpansionHunter)	2-3bp	3	2.94	0.117575757575758
chr3_140690531_140690585	2	Short Reads (ExpansionHunter)	2-3bp	14	16.21	18.4706060606061
chr3_140692530_140692562	2	Short Reads (ExpansionHunter)	2-3bp	26	24.06	27.9761616161616
chr3_140702909_140702931	2	Short Reads (ExpansionHunter)	2-3bp	16	14.59	7.1130303030303
chr3_140713825_140713846	3	Short Reads (ExpansionHunter)	2-3bp	7	6.92	0.0743434343434344
chr3_140742047_140742095	2	Short Reads (ExpansionHunter)	2-3bp	24	22.12	18.7127272727273
chr3_140807809_140807849	2	Short Reads (ExpansionHunter)	2-3bp	19	18.79	3.88474747474747
chr3_140834917_140834973	4	Short Reads (ExpansionHunter)	4-6bp	7	7.55	3.15909090909091
chr3_140854012_140854042	2	Short Reads (ExpansionHunter)	2-3bp	15	14.93	0.247575757575758
chr3_140912355_140912385	2	Short Reads (ExpansionHunter)	2-3bp	15	14.86	2.02060606060606
chr3_140927066_140927078	6	Short Reads (ExpansionHunter)	4-6bp	2	2.04	0.0387878787878788
chr3_140950918_140950940	2	Short Reads (ExpansionHunter)	2-3bp	11	11.99	5.58575757575758
chr3_14096590_14096598	4	Short Reads (ExpansionHunter)	4-6bp	2	1.93	0.0657575757575758
chr3_140997168_140997196	4	Short Reads (ExpansionHunter)	4-6bp	10	10.04	0.341818181818182
chr3_141004091_141004139	2	Short Reads (ExpansionHunter)	2-3bp	24	24.2	5.55555555555556
chr3_141007776_141007820	2	Short Reads (ExpansionHunter)	2-3bp	22	22.06	2.40040404040404
chr3_141026622_141026654	2	Short Reads (ExpansionHunter)	2-3bp	17	17.09	0.587777777777778
chr3_141082618_141082662	4	Short Reads (ExpansionHunter)	4-6bp	11	11.47	0.817272727272727
chr3_141082927_141082935	4	Short Reads (ExpansionHunter)	4-6bp	2	1.83	0.142525252525253
chr3_1410968_1410993	5	Short Reads (ExpansionHunter)	4-6bp	5	4.98	0.221818181818182
chr3_141107390_141107398	4	Short Reads (ExpansionHunter)	4-6bp	2	1.96	0.0387878787878788
chr3_141132652_141132670	2	Short Reads (ExpansionHunter)	2-3bp	9	8.73	0.401111111111111
chr3_141135338_141135362	3	Short Reads (ExpansionHunter)	2-3bp	8	8.59	1.47666666666667
chr3_141151326_141151376	2	Short Reads (ExpansionHunter)	2-3bp	19	19.51	6.3130303030303
chr3_141165938_141165962	4	Short Reads (ExpansionHunter)	4-6bp	6	5.97	0.09
chr3_141172697_141172732	5	Short Reads (ExpansionHunter)	4-6bp	10	9.33	2.5869696969697
chr3_141177187_141177211	2	Short Reads (ExpansionHunter)	2-3bp	14	13.32	1.55313131313131
chr3_141184244_141184268	4	Short Reads (ExpansionHunter)	4-6bp	6	5.98	0.04
chr3_141200782_141200826	4	Short Reads (ExpansionHunter)	4-6bp	11	10.92	0.478383838383838
chr3_141214646_141214696	5	Short Reads (ExpansionHunter)	4-6bp	11	10.75	1.01767676767677
chr3_141267834_141267840	2	Short Reads (ExpansionHunter)	2-3bp	3	3	0
chr3_141282483_141282513	2	Short Reads (ExpansionHunter)	2-3bp	17	16.95	1.15909090909091
chr3_141286667_141286675	2	Short Reads (ExpansionHunter)	2-3bp	4	3.4	0.848484848484849
chr3_141309287_141309313	2	Short Reads (ExpansionHunter)	2-3bp	13	13.54	7.80646464646465
chr3_141314269_141314285	4	Short Reads (ExpansionHunter)	4-6bp	4	4.09	0.0827272727272727
chr3_141346782_141346816	2	Short Reads (ExpansionHunter)	2-3bp	19	20.24	6.1640404040404
chr3_141378361_141378377	2	Short Reads (ExpansionHunter)	2-3bp	8	7.43	0.813232323232323
chr3_141385649_141385679	2	Short Reads (ExpansionHunter)	2-3bp	14	14.8	1.43434343434343
chr3_141402512_141402522	5	Short Reads (ExpansionHunter)	4-6bp	2	2	0
chr3_141424649_141424665	2	Short Reads (ExpansionHunter)	2-3bp	8	8.12	0.126868686868687
chr3_141458367_141458379	2	Short Reads (ExpansionHunter)	2-3bp	6	6.18	0.512727272727273
chr3_141462221_141462269	4	Short Reads (ExpansionHunter)	4-6bp	13	13.52	0.454141414141414
chr3_141463939_141463967	2	Short Reads (ExpansionHunter)	2-3bp	14	13.76	0.325656565656566
chr3_141505774_141505792	2	Short Reads (ExpansionHunter)	2-3bp	9	9.58	0.831919191919192
chr3_141520542_141520560	2	Short Reads (ExpansionHunter)	2-3bp	9	9.22	0.173333333333333
chr3_141520647_141520657	2	Short Reads (ExpansionHunter)	2-3bp	5	5.39	0.24030303030303
chr3_141538100_141538130	2	Short Reads (ExpansionHunter)	2-3bp	15	15.16	1.18626262626263
chr3_141549484_141549514	2	Short Reads (ExpansionHunter)	2-3bp	15	15.56	1.78424242424242
chr3_141580555_141580577	2	Short Reads (ExpansionHunter)	2-3bp	11	11.9	1.80808080808081
chr3_141647741_141647763	2	Short Reads (ExpansionHunter)	2-3bp	11	11.43	0.287979797979798
chr3_141668081_141668091	2	Short Reads (ExpansionHunter)	2-3bp	5	7.52	11.4036363636364
chr3_141720930_141720976	2	Short Reads (ExpansionHunter)	2-3bp	23	22.97	3.56474747474747
chr3_141734686_141734710	2	Short Reads (ExpansionHunter)	2-3bp	12	12.06	0.218585858585859
chr3_141769908_141769928	4	Short Reads (ExpansionHunter)	4-6bp	5	4.98	0.0197979797979798
chr3_141771214_141771232	2	Short Reads (ExpansionHunter)	2-3bp	9	8.97	0.0293939393939394
chr3_141774779_141774815	3	Short Reads (ExpansionHunter)	2-3bp	9	9.12	3.68242424242424
chr3_141802366_141802396	2	Short Reads (ExpansionHunter)	2-3bp	20.5	19.16	7.87313131313131
chr3_141806566_141806582	2	Short Reads (ExpansionHunter)	2-3bp	8	8.04	0.058989898989899
chr3_141810285_141810299	2	Short Reads (ExpansionHunter)	2-3bp	7	6.97	0.0293939393939394
chr3_141815231_141815259	4	Short Reads (ExpansionHunter)	4-6bp	6	6.3	0.232323232323232
chr3_141815699_141815733	2	Short Reads (ExpansionHunter)	2-3bp	20	19.4	2.82828282828283
chr3_141827032_141827052	2	Short Reads (ExpansionHunter)	2-3bp	11	10.33	0.667777777777778
chr3_141836088_141836108	4	Short Reads (ExpansionHunter)	4-6bp	4	4.28	0.284444444444444
chr3_141840283_141840315	4	Short Reads (ExpansionHunter)	4-6bp	10	9.41	1.13323232323232
chr3_141841971_141841992	3	Short Reads (ExpansionHunter)	2-3bp	7	7.12	0.106666666666667
chr3_141843302_141843324	2	Short Reads (ExpansionHunter)	2-3bp	11	11.34	0.913535353535354
chr3_141858951_141858971	4	Short Reads (ExpansionHunter)	4-6bp	5	5.81	1.46858585858586
chr3_141863188_141863204	2	Short Reads (ExpansionHunter)	2-3bp	8	8.21	0.187777777777778
chr3_141885880_141885924	2	Short Reads (ExpansionHunter)	2-3bp	22	22.48	2.43393939393939
chr3_141889070_141889082	2	Short Reads (ExpansionHunter)	2-3bp	6	5.56	0.693333333333333
chr3_141912266_141912290	4	Short Reads (ExpansionHunter)	4-6bp	6	5.67	0.89
chr3_141930429_141930449	2	Short Reads (ExpansionHunter)	2-3bp	8	8.25	0.189393939393939
chr3_141933518_141933533	3	Short Reads (ExpansionHunter)	2-3bp	6	5.87	0.154646464646465
chr3_141934588_141934624	4	Short Reads (ExpansionHunter)	4-6bp	9	8.8	0.363636363636364
chr3_141935314_141935344	2	Short Reads (ExpansionHunter)	2-3bp	16	16.06	1.53171717171717
chr3_141936680_141936695	5	Short Reads (ExpansionHunter)	4-6bp	3	2.9	0.0909090909090909
chr3_141965593_141965623	5	Short Reads (ExpansionHunter)	4-6bp	6	6.1	0.0909090909090909
chr3_141973093_141973123	2	Short Reads (ExpansionHunter)	2-3bp	15	15.52	19.080404040404
chr3_141987265_141987297	2	Short Reads (ExpansionHunter)	2-3bp	16	15.34	1.51959595959596
chr3_141987581_141987603	2	Short Reads (ExpansionHunter)	2-3bp	11	11.15	0.29040404040404
chr3_141989893_141989911	3	Short Reads (ExpansionHunter)	2-3bp	7	6.99	2.55545454545455
chr3_142003794_142003803	3	Short Reads (ExpansionHunter)	2-3bp	3	2.88	0.227878787878788
chr3_142009734_142009746	6	Short Reads (ExpansionHunter)	4-6bp	2	2.02	0.0197979797979798
chr3_142017938_142017958	4	Short Reads (ExpansionHunter)	4-6bp	5	5.61	3.47262626262626
chr3_142027480_142027504	6	Short Reads (ExpansionHunter)	4-6bp	4	4.1	0.0909090909090909
chr3_142040114_142040138	2	Short Reads (ExpansionHunter)	2-3bp	11	11.17	0.991010101010101
chr3_14205424_14205463	3	Short Reads (ExpansionHunter)	2-3bp	14	14.42	1.9430303030303
chr3_142062376_142062388	2	Short Reads (ExpansionHunter)	2-3bp	6	6.34	0.953939393939394
chr3_142065509_142065527	2	Short Reads (ExpansionHunter)	2-3bp	9	9.18	0.532929292929293
chr3_142067409_142067425	2	Short Reads (ExpansionHunter)	2-3bp	8	8.05	0.0681818181818182
chr3_142113256_142113276	4	Short Reads (ExpansionHunter)	4-6bp	5	5.22	0.779393939393939
chr3_142125491_142125501	2	Short Reads (ExpansionHunter)	2-3bp	5	5.02	0.0197979797979798
chr3_142145711_142145735	4	Short Reads (ExpansionHunter)	4-6bp	6	6.18	0.472323232323232
chr3_142150319_142150327	4	Short Reads (ExpansionHunter)	4-6bp	2	2	0
chr3_14215882_14215918	2	Short Reads (ExpansionHunter)	2-3bp	16	16.51	0.515050505050505
chr3_142161789_142161817	4	Short Reads (ExpansionHunter)	4-6bp	7	7	0
chr3_142168011_142168041	5	Short Reads (ExpansionHunter)	4-6bp	6	6.02	0.0197979797979798
chr3_142173683_142173713	6	Short Reads (ExpansionHunter)	4-6bp	5	4.98	0.383434343434343
chr3_142200098_142200120	2	Short Reads (ExpansionHunter)	2-3bp	11	11.09	0.102929292929293
chr3_142227397_142227445	4	Short Reads (ExpansionHunter)	4-6bp	15	13.95	5.07828282828283
chr3_142264077_142264081	2	Short Reads (ExpansionHunter)	2-3bp	2	2	0
chr3_142271381_142271397	4	Short Reads (ExpansionHunter)	4-6bp	4	4.45	0.25
chr3_142276247_142276263	2	Short Reads (ExpansionHunter)	2-3bp	8	8.29	0.207979797979798
chr3_142276606_142276646	4	Short Reads (ExpansionHunter)	4-6bp	10	9.52	0.292525252525253
chr3_142319907_142319931	2	Short Reads (ExpansionHunter)	2-3bp	12	12.11	0.159494949494949
chr3_14233430_14233494	4	Short Reads (ExpansionHunter)	4-6bp	16	15.66	2.57010101010101
chr3_142336432_142336452	4	Short Reads (ExpansionHunter)	4-6bp	5	5.11	0.0988888888888889
chr3_142375974_142376000	2	Short Reads (ExpansionHunter)	2-3bp	13	13.91	1.19383838383838
chr3_142472085_142472123	2	Short Reads (ExpansionHunter)	2-3bp	19	18.93	9.33848484848485
chr3_142483874_142483888	2	Short Reads (ExpansionHunter)	2-3bp	7	7.37	0.599090909090909
chr3_142495744_142495768	4	Short Reads (ExpansionHunter)	4-6bp	6	6	0
chr3_142497577_142497601	4	Short Reads (ExpansionHunter)	4-6bp	6	6.13	0.477878787878788
chr3_142511201_142511219	2	Short Reads (ExpansionHunter)	2-3bp	9	9.02	0.0197979797979798
chr3_142516984_142517006	2	Short Reads (ExpansionHunter)	2-3bp	11	11.63	1.40717171717172
chr3_142531234_142531259	5	Short Reads (ExpansionHunter)	4-6bp	5	4.87	0.195050505050505
chr3_142553433_142553457	2	Short Reads (ExpansionHunter)	2-3bp	12	12.31	0.377676767676768
chr3_142571465_142571509	4	Short Reads (ExpansionHunter)	4-6bp	9.5	9.63	0.578888888888889
chr3_14258482_14258502	2	Short Reads (ExpansionHunter)	2-3bp	10	10.33	1.05161616161616
chr3_142591553_142591589	2	Short Reads (ExpansionHunter)	2-3bp	18	17.5	1.70707070707071
chr3_142597451_142597463	2	Short Reads (ExpansionHunter)	2-3bp	6	6.08	0.0945454545454545
chr3_142599178_142599214	4	Short Reads (ExpansionHunter)	4-6bp	9	9.07	0.429393939393939
chr3_142607279_142607293	2	Short Reads (ExpansionHunter)	2-3bp	7	7.19	0.155454545454545
chr3_142630938_142630972	2	Short Reads (ExpansionHunter)	2-3bp	21	19.89	8.32111111111111
chr3_142633655_142633671	4	Short Reads (ExpansionHunter)	4-6bp	4	3.87	0.114242424242424
chr3_142638712_142638757	5	Short Reads (ExpansionHunter)	4-6bp	6	7.2	2.18181818181818
chr3_142669671_142669689	3	Short Reads (ExpansionHunter)	2-3bp	5	5.45	0.25
chr3_14268563_14268599	2	Short Reads (ExpansionHunter)	2-3bp	16	16.36	1.52565656565657
chr3_142689429_142689457	4	Short Reads (ExpansionHunter)	4-6bp	8	7.63	0.498080808080808
chr3_142696720_142696759	3	Short Reads (ExpansionHunter)	2-3bp	14	13.53	2.25161616161616
chr3_142700317_142700337	4	Short Reads (ExpansionHunter)	4-6bp	5	5	0
chr3_142723155_142723179	2	Short Reads (ExpansionHunter)	2-3bp	11	10.29	2.83424242424242
chr3_142724486_142724504	6	Short Reads (ExpansionHunter)	4-6bp	3	2.97	0.0293939393939394
chr3_142757230_142757244	2	Short Reads (ExpansionHunter)	2-3bp	7	6.57	0.247575757575758
chr3_14276680_14276694	7	Short Reads (ExpansionHunter)	7-15bp	2	2.01	0.01
chr3_142769339_142769347	4	Short Reads (ExpansionHunter)	4-6bp	2	2	0
chr3_142788323_142788329	2	Short Reads (ExpansionHunter)	2-3bp	3	3	0
chr3_142819962_142819978	2	Short Reads (ExpansionHunter)	2-3bp	8	8.01	0.0504040404040404
chr3_142829227_142829251	4	Short Reads (ExpansionHunter)	4-6bp	6	5.58	0.246060606060606
chr3_142852647_142852673	2	Short Reads (ExpansionHunter)	2-3bp	13	12.72	0.425858585858586
chr3_142858735_142858753	2	Short Reads (ExpansionHunter)	2-3bp	9	9.48	0.292525252525253
chr3_142860425_142860449	3	Short Reads (ExpansionHunter)	2-3bp	8	8.01	0.0302020202020202
chr3_142899424_142899444	5	Short Reads (ExpansionHunter)	4-6bp	4	4.22	0.173333333333333
chr3_14292001_14292033	4	Short Reads (ExpansionHunter)	4-6bp	7	7.33	0.223333333333333
chr3_142933006_142933022	2	Short Reads (ExpansionHunter)	2-3bp	8	8.02	0.0197979797979798
chr3_142947839_142947873	2	Short Reads (ExpansionHunter)	2-3bp	17	17.95	3.40151515151515
chr3_142964237_142964267	2	Short Reads (ExpansionHunter)	2-3bp	15	17.71	13.379696969697
chr3_142967005_142967017	2	Short Reads (ExpansionHunter)	2-3bp	6	5.96	0.0791919191919192
chr3_14296933_14296969	2	Short Reads (ExpansionHunter)	2-3bp	18	18.52	5.18141414141414
chr3_142982330_142982350	2	Short Reads (ExpansionHunter)	2-3bp	10	10.68	0.724848484848485
chr3_142991920_142991960	5	Short Reads (ExpansionHunter)	4-6bp	9	9.06	0.925656565656566
chr3_142996773_142996799	2	Short Reads (ExpansionHunter)	2-3bp	14	14.09	0.85040404040404
chr3_143041969_143041991	2	Short Reads (ExpansionHunter)	2-3bp	11	11.11	0.17969696969697
chr3_143092435_143092459	2	Short Reads (ExpansionHunter)	2-3bp	11	11.1	0.939393939393939
chr3_14312927_14312949	2	Short Reads (ExpansionHunter)	2-3bp	11	11.02	0.100606060606061
chr3_143133346_143133380	2	Short Reads (ExpansionHunter)	2-3bp	17	17.44	1.84484848484848
chr3_143157675_143157685	5	Short Reads (ExpansionHunter)	4-6bp	2	1.79	0.167575757575758
chr3_143184797_143184812	3	Short Reads (ExpansionHunter)	2-3bp	5	5	0
chr3_143194350_143194365	3	Short Reads (ExpansionHunter)	2-3bp	5	4.28	0.930909090909091
chr3_143195463_143195479	2	Short Reads (ExpansionHunter)	2-3bp	8	8.1	0.131313131313131
chr3_143218866_143218900	2	Short Reads (ExpansionHunter)	2-3bp	18	19.05	5.80555555555556
chr3_14321887_14321967	5	Short Reads (ExpansionHunter)	4-6bp	10	10.06	2.70343434343434
chr3_143230037_143230113	19	Short Reads (ExpansionHunter)	16bp+	2	2.82	0.977373737373737
chr3_143246970_143247004	2	Short Reads (ExpansionHunter)	2-3bp	15	15.15	1.58333333333333
chr3_14326330_14326366	2	Short Reads (ExpansionHunter)	2-3bp	19	19.13	1.42737373737374
chr3_143264896_143264908	4	Short Reads (ExpansionHunter)	4-6bp	3	2.82	0.149090909090909
chr3_143287101_143287125	2	Short Reads (ExpansionHunter)	2-3bp	12	12.02	0.141010101010101
chr3_143370567_143370601	2	Short Reads (ExpansionHunter)	2-3bp	19	18.78	7.99151515151515
chr3_143413780_143413806	2	Short Reads (ExpansionHunter)	2-3bp	13	12.99	0.858484848484849
chr3_143423248_143423288	2	Short Reads (ExpansionHunter)	2-3bp	21	21.02	4.28242424242424
chr3_14342980_14342996	2	Short Reads (ExpansionHunter)	2-3bp	8	8.32	0.543030303030303
chr3_143438423_143438437	2	Short Reads (ExpansionHunter)	2-3bp	7	7.13	0.114242424242424
chr3_143446876_143446898	2	Short Reads (ExpansionHunter)	2-3bp	11	10.32	0.603636363636364
chr3_143467727_143467757	2	Short Reads (ExpansionHunter)	2-3bp	16	17.22	16.5975757575758
chr3_143469158_143469182	4	Short Reads (ExpansionHunter)	4-6bp	6	5.99	0.01
chr3_143516239_143516249	2	Short Reads (ExpansionHunter)	2-3bp	5	6.04	2.13979797979798
chr3_14353072_14353120	2	Short Reads (ExpansionHunter)	2-3bp	23	22.43	4.46979797979798
chr3_143539876_143539898	2	Short Reads (ExpansionHunter)	2-3bp	11	11.25	1.05808080808081
chr3_14355335_14355359	4	Short Reads (ExpansionHunter)	4-6bp	6	6.36	0.495353535353535
chr3_143572296_143572322	2	Short Reads (ExpansionHunter)	2-3bp	13	12.97	0.574848484848485
chr3_143587586_143587598	6	Short Reads (ExpansionHunter)	4-6bp	2	2.62	0.864242424242424
chr3_143629572_143629594	2	Short Reads (ExpansionHunter)	2-3bp	11	10.99	0.0908080808080808
chr3_143652778_143652812	2	Short Reads (ExpansionHunter)	2-3bp	19.5	20.27	9.65363636363636
chr3_143655681_143655711	2	Short Reads (ExpansionHunter)	2-3bp	15	15.57	2.93444444444444
chr3_143676734_143676754	4	Short Reads (ExpansionHunter)	4-6bp	5	5.03	0.0293939393939394
chr3_143688035_143688055	4	Short Reads (ExpansionHunter)	4-6bp	5	5.02	0.0197979797979798
chr3_143697689_143697715	2	Short Reads (ExpansionHunter)	2-3bp	13	12.68	0.543030303030303
chr3_143707369_143707401	2	Short Reads (ExpansionHunter)	2-3bp	15	15.66	0.994343434343434
chr3_143750733_143750749	2	Short Reads (ExpansionHunter)	2-3bp	7	7.4	0.262626262626263
chr3_143753995_143753999	2	Short Reads (ExpansionHunter)	2-3bp	2	2	0
chr3_143767376_143767412	2	Short Reads (ExpansionHunter)	2-3bp	19	19.34	14.509494949495
chr3_143772022_143772056	2	Short Reads (ExpansionHunter)	2-3bp	17	18.25	3.28030303030303
chr3_143839501_143839527	2	Short Reads (ExpansionHunter)	2-3bp	10	10.33	0.829393939393939
chr3_143844711_143844787	4	Short Reads (ExpansionHunter)	4-6bp	17	16.67	3.2940404040404
chr3_143872295_143872321	2	Short Reads (ExpansionHunter)	2-3bp	13	13.09	0.183737373737374
chr3_14387_14393	2	Short Reads (ExpansionHunter)	2-3bp	3	2.9	0.191919191919192
chr3_143886641_143886657	2	Short Reads (ExpansionHunter)	2-3bp	8	8.04	0.058989898989899
chr3_143980271_143980283	4	Short Reads (ExpansionHunter)	4-6bp	3	3.48	0.252121212121212
chr3_14401714_14401736	2	Short Reads (ExpansionHunter)	2-3bp	11	10.97	0.696060606060606
chr3_144029082_144029114	2	Short Reads (ExpansionHunter)	2-3bp	16	15.89	0.805959595959596
chr3_144029798_144029830	4	Short Reads (ExpansionHunter)	4-6bp	8	7.69	0.216060606060606
chr3_144029983_144030031	4	Short Reads (ExpansionHunter)	4-6bp	13	12.06	2.54181818181818
chr3_14403077_14403123	2	Short Reads (ExpansionHunter)	2-3bp	18	18.88	6.40969696969697
chr3_144038141_144038177	2	Short Reads (ExpansionHunter)	2-3bp	18	16.53	6.93848484848485
chr3_144061089_144061114	5	Short Reads (ExpansionHunter)	4-6bp	5	4.96	0.0791919191919192
chr3_144068604_144068640	2	Short Reads (ExpansionHunter)	2-3bp	18	16.9	3.3030303030303
chr3_144079495_144079521	2	Short Reads (ExpansionHunter)	2-3bp	13	12.9	0.171717171717172
chr3_144083157_144083201	2	Short Reads (ExpansionHunter)	2-3bp	21	18.55	14.0479797979798
chr3_144088053_144088077	2	Short Reads (ExpansionHunter)	2-3bp	12	12.94	2.11757575757576
chr3_144113808_144113836	2	Short Reads (ExpansionHunter)	2-3bp	14	13.72	5.09252525252525
chr3_144144490_144144504	2	Short Reads (ExpansionHunter)	2-3bp	7	6.99	0.01
chr3_144178217_144178259	2	Short Reads (ExpansionHunter)	2-3bp	23	22.74	1.48727272727273
chr3_144210171_144210187	2	Short Reads (ExpansionHunter)	2-3bp	8	7.98	0.04
chr3_144219379_144219407	2	Short Reads (ExpansionHunter)	2-3bp	14	12.62	9.53090909090909
chr3_144225888_144225914	2	Short Reads (ExpansionHunter)	2-3bp	13	13.49	0.515050505050505
chr3_144239396_144239430	2	Short Reads (ExpansionHunter)	2-3bp	17	19.17	8.26373737373737
chr3_144296698_144296728	6	Short Reads (ExpansionHunter)	4-6bp	4	4.37	0.235454545454545
chr3_144310930_144310942	4	Short Reads (ExpansionHunter)	4-6bp	4	3.85	0.128787878787879
chr3_144319411_144319441	2	Short Reads (ExpansionHunter)	2-3bp	14	14.06	0.299393939393939
chr3_144355964_144355998	2	Short Reads (ExpansionHunter)	2-3bp	11	12.41	4.04232323232323
chr3_144364490_144364502	2	Short Reads (ExpansionHunter)	2-3bp	9	8.92	0.296565656565657
chr3_144386043_144386079	4	Short Reads (ExpansionHunter)	4-6bp	7	7.45	0.795454545454545
chr3_144406205_144406221	2	Short Reads (ExpansionHunter)	2-3bp	8	8.2	0.222222222222222
chr3_144431664_144431680	2	Short Reads (ExpansionHunter)	2-3bp	8	7.99	0.0302020202020202
chr3_144450641_144450659	2	Short Reads (ExpansionHunter)	2-3bp	9	9.48	3.66626262626263
chr3_1444620_1444635	3	Short Reads (ExpansionHunter)	2-3bp	6	5.57	0.247575757575758
chr3_14447221_14447265	4	Short Reads (ExpansionHunter)	4-6bp	11	11.48	0.676363636363636
chr3_144493925_144493939	2	Short Reads (ExpansionHunter)	2-3bp	6	6.42	0.246060606060606
chr3_144495601_144495617	4	Short Reads (ExpansionHunter)	4-6bp	4	3.86	0.121616161616162
chr3_144496981_144497033	4	Short Reads (ExpansionHunter)	4-6bp	13	13.36	0.91959595959596
chr3_144497237_144497253	4	Short Reads (ExpansionHunter)	4-6bp	4	3.88	0.106666666666667
chr3_144508381_144508415	2	Short Reads (ExpansionHunter)	2-3bp	18	18.43	1.96474747474747
chr3_144526158_144526170	6	Short Reads (ExpansionHunter)	4-6bp	2	2.56	0.511515151515151
chr3_144577035_144577063	4	Short Reads (ExpansionHunter)	4-6bp	7	6.97	0.231414141414141
chr3_144586952_144586984	2	Short Reads (ExpansionHunter)	2-3bp	16	16.7	1.68686868686869
chr3_144592859_144592867	4	Short Reads (ExpansionHunter)	4-6bp	2	1.89	0.0988888888888889
chr3_1446197_1446245	2	Short Reads (ExpansionHunter)	2-3bp	16	16.89	4.34131313131313
chr3_144625873_144625913	2	Short Reads (ExpansionHunter)	2-3bp	17	17.54	13.9276767676768
chr3_144631041_144631077	3	Short Reads (ExpansionHunter)	2-3bp	12	12.13	0.114242424242424
chr3_144640172_144640196	4	Short Reads (ExpansionHunter)	4-6bp	6	6	0
chr3_144640300_144640318	2	Short Reads (ExpansionHunter)	2-3bp	9	8.99	0.0302020202020202
chr3_144642689_144642721	2	Short Reads (ExpansionHunter)	2-3bp	16	16.46	1.03878787878788
chr3_144644638_144644648	5	Short Reads (ExpansionHunter)	4-6bp	2	1.99	0.01
chr3_144651493_144651533	5	Short Reads (ExpansionHunter)	4-6bp	8	8.01	0.0302020202020202
chr3_144662342_144662356	2	Short Reads (ExpansionHunter)	2-3bp	7	7.15	0.128787878787879
chr3_144688765_144688775	2	Short Reads (ExpansionHunter)	2-3bp	4	4.38	0.237979797979798
chr3_144702032_144702044	2	Short Reads (ExpansionHunter)	2-3bp	6	6	0
chr3_144709326_144709350	2	Short Reads (ExpansionHunter)	2-3bp	12	12.13	0.215252525252525
chr3_144727586_144727628	3	Short Reads (ExpansionHunter)	2-3bp	14	14.37	0.861717171717172
chr3_144763581_144763627	2	Short Reads (ExpansionHunter)	2-3bp	22	21.74	1.1640404040404
chr3_144765950_144765974	2	Short Reads (ExpansionHunter)	2-3bp	12	12.12	0.510707070707071
chr3_144766033_144766055	2	Short Reads (ExpansionHunter)	2-3bp	11	11.56	3.98626262626263
chr3_144766747_144766783	2	Short Reads (ExpansionHunter)	2-3bp	18	18.49	1.06050505050505
chr3_144797874_144797890	4	Short Reads (ExpansionHunter)	4-6bp	4	4.01	0.01
chr3_144825178_144825210	2	Short Reads (ExpansionHunter)	2-3bp	15.5	14.65	3.72474747474747
chr3_144848524_144848560	4	Short Reads (ExpansionHunter)	4-6bp	9	8.97	0.0293939393939394
chr3_144850732_144850774	2	Short Reads (ExpansionHunter)	2-3bp	18	17.28	18.9511111111111
chr3_14485159_14485177	2	Short Reads (ExpansionHunter)	2-3bp	9	9.9	1.4040404040404
chr3_144860740_144860766	2	Short Reads (ExpansionHunter)	2-3bp	13	15.94	16.5418181818182
chr3_144861623_144861653	2	Short Reads (ExpansionHunter)	2-3bp	15	14.71	1.01606060606061
chr3_144872417_144872435	2	Short Reads (ExpansionHunter)	2-3bp	9	8.94	0.056969696969697
chr3_144883954_144883970	2	Short Reads (ExpansionHunter)	2-3bp	8	8.06	0.0973737373737374
chr3_144886701_144886717	2	Short Reads (ExpansionHunter)	2-3bp	8	7.83	0.223333333333333
chr3_144888476_144888488	2	Short Reads (ExpansionHunter)	2-3bp	6	6	0
chr3_144890247_144890272	5	Short Reads (ExpansionHunter)	4-6bp	5	5.06	0.117575757575758
chr3_144891147_144891175	2	Short Reads (ExpansionHunter)	2-3bp	14	14.14	0.606464646464646
chr3_144918433_144918455	2	Short Reads (ExpansionHunter)	2-3bp	11	11.02	0.161212121212121
chr3_144925501_144925529	2	Short Reads (ExpansionHunter)	2-3bp	15	14.56	1.44080808080808
chr3_144930362_144930390	2	Short Reads (ExpansionHunter)	2-3bp	16	14.8	2.76767676767677
chr3_144941464_144941516	2	Short Reads (ExpansionHunter)	2-3bp	20	20.13	2.90212121212121
chr3_144941944_144941968	2	Short Reads (ExpansionHunter)	2-3bp	12	10.33	5.85969696969697
chr3_144955922_144955964	2	Short Reads (ExpansionHunter)	2-3bp	20	20.21	1.39989898989899
chr3_144962444_144962480	2	Short Reads (ExpansionHunter)	2-3bp	17	16.98	1.51474747474747
chr3_144964406_144964445	3	Short Reads (ExpansionHunter)	2-3bp	14	13.62	0.904646464646465
chr3_144966675_144966693	3	Short Reads (ExpansionHunter)	2-3bp	5	5.35	0.22979797979798
chr3_145002679_145002691	2	Short Reads (ExpansionHunter)	2-3bp	7	6.92	0.0743434343434344
chr3_145007463_145007481	2	Short Reads (ExpansionHunter)	2-3bp	9	9.22	0.173333333333333
chr3_145051865_145051885	2	Short Reads (ExpansionHunter)	2-3bp	11	9.2	12.1616161616162
chr3_145054232_145054276	4	Short Reads (ExpansionHunter)	4-6bp	11	10.46	1.52363636363636
chr3_145058454_145058498	2	Short Reads (ExpansionHunter)	2-3bp	20	19.07	13.6213131313131
chr3_145059260_145059288	2	Short Reads (ExpansionHunter)	2-3bp	14	12.74	3.81050505050505
chr3_145100770_145100790	2	Short Reads (ExpansionHunter)	2-3bp	10	10.71	4.8140404040404
chr3_145160968_145160978	2	Short Reads (ExpansionHunter)	2-3bp	5	5.17	0.142525252525253
chr3_145161809_145161829	2	Short Reads (ExpansionHunter)	2-3bp	10	10.09	0.0827272727272727
chr3_145162727_145162747	4	Short Reads (ExpansionHunter)	4-6bp	5	4.92	0.0743434343434344
chr3_145163587_145163599	2	Short Reads (ExpansionHunter)	2-3bp	6	6.17	0.142525252525253
chr3_145179246_145179260	2	Short Reads (ExpansionHunter)	2-3bp	7	6.68	0.21979797979798
chr3_145207595_145207627	2	Short Reads (ExpansionHunter)	2-3bp	14	14.61	1.29080808080808
chr3_145220463_145220477	2	Short Reads (ExpansionHunter)	2-3bp	7	7.09	0.0827272727272727
chr3_145262505_145262517	4	Short Reads (ExpansionHunter)	4-6bp	3	2.65	0.22979797979798
chr3_145263624_145263672	4	Short Reads (ExpansionHunter)	4-6bp	12	11.77	0.603131313131313
chr3_145272313_145272331	2	Short Reads (ExpansionHunter)	2-3bp	9	9.01	0.01
chr3_14527247_14527267	5	Short Reads (ExpansionHunter)	4-6bp	4	4.4	0.323232323232323
chr3_145278816_145278830	2	Short Reads (ExpansionHunter)	2-3bp	7	6.61	0.24030303030303
chr3_145279587_145279609	2	Short Reads (ExpansionHunter)	2-3bp	10	10.47	0.352626262626263
chr3_145284824_145284848	4	Short Reads (ExpansionHunter)	4-6bp	6	5.97	0.0293939393939394
chr3_145287555_145287593	2	Short Reads (ExpansionHunter)	2-3bp	19	18.93	8.36878787878788
chr3_145295970_145295994	3	Short Reads (ExpansionHunter)	2-3bp	8	8.01	0.131212121212121
chr3_145297793_145297807	2	Short Reads (ExpansionHunter)	2-3bp	6	6.46	0.250909090909091
chr3_145304145_145304165	4	Short Reads (ExpansionHunter)	4-6bp	5	5.15	0.148989898989899
chr3_145332538_145332552	2	Short Reads (ExpansionHunter)	2-3bp	6	6.02	0.0197979797979798
chr3_145336411_145336419	4	Short Reads (ExpansionHunter)	4-6bp	3	2.98	0.0197979797979798
chr3_145365410_145365428	2	Short Reads (ExpansionHunter)	2-3bp	9	9.02	0.0197979797979798
chr3_145397361_145397383	2	Short Reads (ExpansionHunter)	2-3bp	8	8.51	2.03020202020202
chr3_145408602_145408612	2	Short Reads (ExpansionHunter)	2-3bp	5	5	0
chr3_145415597_145415615	3	Short Reads (ExpansionHunter)	2-3bp	7	7.79	1.01606060606061
chr3_145419262_145419270	2	Short Reads (ExpansionHunter)	2-3bp	4.5	4.5	0.252525252525253
chr3_145429246_145429266	2	Short Reads (ExpansionHunter)	2-3bp	15	13.88	9.50060606060606
chr3_145449193_145449213	2	Short Reads (ExpansionHunter)	2-3bp	11	10.77	0.502121212121212
chr3_145451209_145451237	2	Short Reads (ExpansionHunter)	2-3bp	13	13.04	1.08929292929293
chr3_145452269_145452307	2	Short Reads (ExpansionHunter)	2-3bp	19	18.36	7.46505050505051
chr3_145452448_145452486	2	Short Reads (ExpansionHunter)	2-3bp	19	17.85	9.76515151515152
chr3_145492331_145492355	2	Short Reads (ExpansionHunter)	2-3bp	10	10.82	0.977373737373737
chr3_145498334_145498370	2	Short Reads (ExpansionHunter)	2-3bp	19	17.98	2.52484848484848
chr3_145519193_145519227	2	Short Reads (ExpansionHunter)	2-3bp	17	17.21	1.05646464646465
chr3_145533874_145533890	2	Short Reads (ExpansionHunter)	2-3bp	8	8.28	0.203636363636364
chr3_14555385_14555397	6	Short Reads (ExpansionHunter)	4-6bp	2	1.8	0.161616161616162
chr3_145566690_145566730	4	Short Reads (ExpansionHunter)	4-6bp	10	10.36	0.495353535353535
chr3_145599998_145600016	3	Short Reads (ExpansionHunter)	2-3bp	5	5.25	0.189393939393939
chr3_145609090_145609110	5	Short Reads (ExpansionHunter)	4-6bp	2	2.58	0.831919191919192
chr3_145610265_145610293	2	Short Reads (ExpansionHunter)	2-3bp	12	13.49	8.83828282828283
chr3_145627109_145627137	2	Short Reads (ExpansionHunter)	2-3bp	13	13.28	0.365252525252525
chr3_145636725_145636741	4	Short Reads (ExpansionHunter)	4-6bp	4	3.73	0.199090909090909
chr3_145647715_145647733	6	Short Reads (ExpansionHunter)	4-6bp	4	3.79	0.167575757575758
chr3_145659594_145659626	2	Short Reads (ExpansionHunter)	2-3bp	16	16.22	1.02181818181818
chr3_145667934_145667944	2	Short Reads (ExpansionHunter)	2-3bp	5	5.29	0.207979797979798
chr3_14567022_14567054	4	Short Reads (ExpansionHunter)	4-6bp	8	7.99	0.131212121212121
chr3_145679566_145679590	2	Short Reads (ExpansionHunter)	2-3bp	12.5	12.77	0.724343434343434
chr3_145688193_145688213	4	Short Reads (ExpansionHunter)	4-6bp	4.5	4.5	0.252525252525253
chr3_145697724_145697756	4	Short Reads (ExpansionHunter)	4-6bp	9	8.84	0.236767676767677
chr3_145727884_145727916	2	Short Reads (ExpansionHunter)	2-3bp	14	14.67	1.63747474747475
chr3_145757883_145757897	2	Short Reads (ExpansionHunter)	2-3bp	7	7.01	0.01
chr3_145779055_145779093	2	Short Reads (ExpansionHunter)	2-3bp	19	17.74	3.83070707070707
chr3_145797060_145797074	2	Short Reads (ExpansionHunter)	2-3bp	10	9.47	11.2617171717172
chr3_145815145_145815161	2	Short Reads (ExpansionHunter)	2-3bp	8	7.93	0.085959595959596
chr3_145818571_145818579	4	Short Reads (ExpansionHunter)	4-6bp	2	1.99	0.01
chr3_145822106_145822114	4	Short Reads (ExpansionHunter)	4-6bp	2	1.99	0.01
chr3_145830359_145830405	2	Short Reads (ExpansionHunter)	2-3bp	22	22.71	7.86454545454545
chr3_145830682_145830730	4	Short Reads (ExpansionHunter)	4-6bp	12	11.49	0.878686868686869
chr3_145836274_145836288	2	Short Reads (ExpansionHunter)	2-3bp	8	7.52	0.252121212121212
chr3_145837933_145837977	4	Short Reads (ExpansionHunter)	4-6bp	13	12.64	1.74787878787879
chr3_145880278_145880310	2	Short Reads (ExpansionHunter)	2-3bp	16	16.38	2.3389898989899
chr3_145901378_145901388	2	Short Reads (ExpansionHunter)	2-3bp	4	4.32	0.21979797979798
chr3_145934421_145934459	2	Short Reads (ExpansionHunter)	2-3bp	19	18.69	3.63020202020202
chr3_145939012_145939054	2	Short Reads (ExpansionHunter)	2-3bp	22	22.86	9.19232323232323
chr3_14594901_14594916	3	Short Reads (ExpansionHunter)	2-3bp	5	5.26	0.194343434343434
chr3_145969817_145969839	2	Short Reads (ExpansionHunter)	2-3bp	11	10.58	1.25616161616162
chr3_14598347_14598367	2	Short Reads (ExpansionHunter)	2-3bp	11	10.56	0.309494949494949
chr3_145983551_145983575	2	Short Reads (ExpansionHunter)	2-3bp	18.5	17	17.2727272727273
chr3_145991267_145991307	4	Short Reads (ExpansionHunter)	4-6bp	9	9.13	0.195050505050505
chr3_145992324_145992362	2	Short Reads (ExpansionHunter)	2-3bp	23	22.4	8.14141414141414
chr3_145994914_145994936	2	Short Reads (ExpansionHunter)	2-3bp	13.5	13.94	7.41050505050505
chr3_146001773_146001791	2	Short Reads (ExpansionHunter)	2-3bp	9	8.99	0.01
chr3_14601066_14601090	2	Short Reads (ExpansionHunter)	2-3bp	12	12.21	0.571616161616162
chr3_146012234_146012258	3	Short Reads (ExpansionHunter)	2-3bp	8	8.34	0.832727272727273
chr3_146033297_146033325	2	Short Reads (ExpansionHunter)	2-3bp	13.5	13.71	1.46050505050505
chr3_146039930_146039942	3	Short Reads (ExpansionHunter)	2-3bp	8	6.84	3.32767676767677
chr3_146046593_146046633	4	Short Reads (ExpansionHunter)	4-6bp	5	7.4	6.80808080808081
chr3_146084367_146084379	2	Short Reads (ExpansionHunter)	2-3bp	6	6.08	0.0743434343434344
chr3_146103826_146103868	2	Short Reads (ExpansionHunter)	2-3bp	17	17.38	1.08646464646465
chr3_146123507_146123523	4	Short Reads (ExpansionHunter)	4-6bp	5	4.59	0.244343434343434
chr3_14613314_14613358	2	Short Reads (ExpansionHunter)	2-3bp	22	21.23	3.91626262626263
chr3_146148338_146148368	2	Short Reads (ExpansionHunter)	2-3bp	18	17.57	4.00515151515151
chr3_146223958_146223982	4	Short Reads (ExpansionHunter)	4-6bp	6	5.68	0.21979797979798
chr3_14622530_14622562	2	Short Reads (ExpansionHunter)	2-3bp	16	17.69	10.5392929292929
chr3_146248489_146248507	2	Short Reads (ExpansionHunter)	2-3bp	9	9.03	0.0293939393939394
chr3_146312148_146312175	3	Short Reads (ExpansionHunter)	2-3bp	9	8.98	0.0602020202020202
chr3_146321212_146321250	2	Short Reads (ExpansionHunter)	2-3bp	20	19.84	1.40848484848485
chr3_146337842_146337910	4	Short Reads (ExpansionHunter)	4-6bp	15	15.43	8.06575757575758
chr3_146350815_146350833	2	Short Reads (ExpansionHunter)	2-3bp	9	9	0.0606060606060606
chr3_146370257_146370283	2	Short Reads (ExpansionHunter)	2-3bp	21	19.25	18.1893939393939
chr3_146394256_146394276	5	Short Reads (ExpansionHunter)	4-6bp	4	4.02	0.0197979797979798
chr3_146403143_146403163	2	Short Reads (ExpansionHunter)	2-3bp	11	10.67	0.304141414141414
chr3_146423234_146423282	2	Short Reads (ExpansionHunter)	2-3bp	25	24.94	33.7539393939394
chr3_14647810_14647822	4	Short Reads (ExpansionHunter)	4-6bp	5	4.98	0.04
chr3_146506612_146506652	2	Short Reads (ExpansionHunter)	2-3bp	19	18.36	1.18222222222222
chr3_146535248_146535264	2	Short Reads (ExpansionHunter)	2-3bp	8	8.18	0.512727272727273
chr3_146561168_146561188	2	Short Reads (ExpansionHunter)	2-3bp	10	9.67	0.223333333333333
chr3_146568466_146568482	4	Short Reads (ExpansionHunter)	4-6bp	4	4.47	0.251616161616162
chr3_146576248_146576264	2	Short Reads (ExpansionHunter)	2-3bp	8	8.06	0.056969696969697
chr3_146578078_146578088	5	Short Reads (ExpansionHunter)	4-6bp	3	2.73	0.199090909090909
chr3_146587852_146587876	6	Short Reads (ExpansionHunter)	4-6bp	4	4.01	0.01
chr3_146588568_146588582	2	Short Reads (ExpansionHunter)	2-3bp	7	7.15	0.128787878787879
chr3_146621047_146621074	3	Short Reads (ExpansionHunter)	2-3bp	9	9.42	0.246060606060606
chr3_146622426_146622452	2	Short Reads (ExpansionHunter)	2-3bp	12	11.91	1.13323232323232
chr3_146623113_146623157	4	Short Reads (ExpansionHunter)	4-6bp	11	11.2	0.646464646464647
chr3_146624656_146624676	2	Short Reads (ExpansionHunter)	2-3bp	10	10.61	4.66454545454545
chr3_146627327_146627349	2	Short Reads (ExpansionHunter)	2-3bp	11	10.86	0.121616161616162
chr3_146628254_146628284	2	Short Reads (ExpansionHunter)	2-3bp	15	15.98	6.42383838383838
chr3_146639860_146639892	2	Short Reads (ExpansionHunter)	2-3bp	16	16.01	1.40393939393939
chr3_146642333_146642345	2	Short Reads (ExpansionHunter)	2-3bp	6	6.11	0.0988888888888889
chr3_146643769_146643817	2	Short Reads (ExpansionHunter)	2-3bp	22	19.78	30.3147474747475
chr3_14665238_14665262	4	Short Reads (ExpansionHunter)	4-6bp	7	6.77	0.178888888888889
chr3_146663735_146663747	2	Short Reads (ExpansionHunter)	2-3bp	7	6.92	0.59959595959596
chr3_146675159_146675195	2	Short Reads (ExpansionHunter)	2-3bp	13	14.16	5.57010101010101
chr3_146693258_146693270	2	Short Reads (ExpansionHunter)	2-3bp	6	6.05	0.047979797979798
chr3_146706206_146706230	2	Short Reads (ExpansionHunter)	2-3bp	10	10.69	0.882727272727273
chr3_146736574_146736592	2	Short Reads (ExpansionHunter)	2-3bp	8	8.27	0.441515151515152
chr3_14675690_14675714	4	Short Reads (ExpansionHunter)	4-6bp	4	4.26	0.456969696969697
chr3_146793515_146793551	4	Short Reads (ExpansionHunter)	4-6bp	8	8.07	0.308181818181818
chr3_146795675_146795691	2	Short Reads (ExpansionHunter)	2-3bp	8	8.83	0.93040404040404
chr3_146807806_146807831	5	Short Reads (ExpansionHunter)	4-6bp	5	5.08	0.0743434343434344
chr3_146812695_146812731	3	Short Reads (ExpansionHunter)	2-3bp	14	13.46	0.998383838383838
chr3_146816973_146817019	2	Short Reads (ExpansionHunter)	2-3bp	18.5	17.93	4.20717171717172
chr3_146819242_146819260	2	Short Reads (ExpansionHunter)	2-3bp	10	9.89	0.0988888888888889
chr3_14686193_14686211	2	Short Reads (ExpansionHunter)	2-3bp	15	13.76	7.43676767676768
chr3_146862422_146862466	4	Short Reads (ExpansionHunter)	4-6bp	11	11.31	0.842323232323232
chr3_146864520_146864566	2	Short Reads (ExpansionHunter)	2-3bp	22	21.77	2.52232323232323
chr3_146877855_146877880	5	Short Reads (ExpansionHunter)	4-6bp	5	5.1	0.0909090909090909
chr3_146904645_146904661	2	Short Reads (ExpansionHunter)	2-3bp	8	8	0
chr3_146910111_146910133	2	Short Reads (ExpansionHunter)	2-3bp	11	11.89	1.73525252525253
chr3_146952500_146952526	2	Short Reads (ExpansionHunter)	2-3bp	13	12.89	14.179696969697
chr3_146954343_146954379	2	Short Reads (ExpansionHunter)	2-3bp	18	17.58	0.811717171717172
chr3_146956618_146956656	2	Short Reads (ExpansionHunter)	2-3bp	20	19.56	2.47111111111111
chr3_146958107_146958145	2	Short Reads (ExpansionHunter)	2-3bp	19	19.39	6.8059595959596
chr3_14696371_14696407	3	Short Reads (ExpansionHunter)	2-3bp	13	13.35	0.714646464646465
chr3_1469651_1469659	4	Short Reads (ExpansionHunter)	4-6bp	2	1.59	0.244343434343434
chr3_146978548_146978568	2	Short Reads (ExpansionHunter)	2-3bp	10	10.42	0.528888888888889
chr3_146992482_146992510	7	Short Reads (ExpansionHunter)	7-15bp	4	3.93	0.0657575757575758
chr3_146997299_146997309	2	Short Reads (ExpansionHunter)	2-3bp	5	5	0
chr3_146997503_146997531	2	Short Reads (ExpansionHunter)	2-3bp	15	17.08	21.4278787878788
chr3_147004071_147004085	7	Short Reads (ExpansionHunter)	7-15bp	2	1.86	0.121616161616162
chr3_147016491_147016505	2	Short Reads (ExpansionHunter)	2-3bp	7	16.04	104.846868686869
chr3_147018280_147018290	2	Short Reads (ExpansionHunter)	2-3bp	5	4.92	0.155151515151515
chr3_147030910_147030936	2	Short Reads (ExpansionHunter)	2-3bp	13	13.23	3.14858585858586
chr3_147035482_147035514	2	Short Reads (ExpansionHunter)	2-3bp	16	16.17	0.384949494949495
chr3_147047863_147047881	2	Short Reads (ExpansionHunter)	2-3bp	9	9.11	0.442323232323232
chr3_147072056_147072076	2	Short Reads (ExpansionHunter)	2-3bp	10	10.41	0.991818181818182
chr3_147115209_147115241	2	Short Reads (ExpansionHunter)	2-3bp	14	14.82	1.28040404040404
chr3_147118203_147118243	2	Short Reads (ExpansionHunter)	2-3bp	20	20.37	1.77080808080808
chr3_147139669_147139691	2	Short Reads (ExpansionHunter)	2-3bp	11	11.14	0.323636363636364
chr3_147143148_147143172	2	Short Reads (ExpansionHunter)	2-3bp	15	14.95	2.59343434343434
chr3_14715994_14716002	4	Short Reads (ExpansionHunter)	4-6bp	2	1.63	0.235454545454545
chr3_147168360_147168381	3	Short Reads (ExpansionHunter)	2-3bp	7	7.27	0.27989898989899
chr3_147174693_147174721	2	Short Reads (ExpansionHunter)	2-3bp	14	14.25	0.755050505050505
chr3_147203100_147203138	2	Short Reads (ExpansionHunter)	2-3bp	20	19.83	3.75868686868687
chr3_14720533_14720584	3	Short Reads (ExpansionHunter)	2-3bp	14	14.1	3.04040404040404
chr3_147224462_147224482	4	Short Reads (ExpansionHunter)	4-6bp	5	4.95	0.047979797979798
chr3_147227811_147227850	3	Short Reads (ExpansionHunter)	2-3bp	13	12.63	2.67989898989899
chr3_14723777_14723842	5	Short Reads (ExpansionHunter)	4-6bp	8	8.46	2.00848484848485
chr3_147237986_147238026	5	Short Reads (ExpansionHunter)	4-6bp	10	9.77	5.55262626262626
chr3_147253912_147253956	2	Short Reads (ExpansionHunter)	2-3bp	23	22.4	17.8585858585859
chr3_147261062_147261118	4	Short Reads (ExpansionHunter)	4-6bp	12	12.49	1.84838383838384
chr3_147284883_147284905	2	Short Reads (ExpansionHunter)	2-3bp	11	10.52	0.918787878787879
chr3_147304830_147304862	4	Short Reads (ExpansionHunter)	4-6bp	8	8.56	1.19838383838384
chr3_14730549_14730570	3	Short Reads (ExpansionHunter)	2-3bp	7	7.03	0.0293939393939394
chr3_147363733_147363773	2	Short Reads (ExpansionHunter)	2-3bp	21	20.85	3.88636363636364
chr3_147365355_147365379	4	Short Reads (ExpansionHunter)	4-6bp	6	6.04	0.058989898989899
chr3_147370443_147370461	2	Short Reads (ExpansionHunter)	2-3bp	9	8.53	0.251616161616162
chr3_147374761_147374817	4	Short Reads (ExpansionHunter)	4-6bp	14	13.8	2.48484848484848
chr3_147394117_147394141	2	Short Reads (ExpansionHunter)	2-3bp	12	12.22	0.86020202020202
chr3_147406855_147406871	2	Short Reads (ExpansionHunter)	2-3bp	8	8.06	0.056969696969697
chr3_147408571_147408589	2	Short Reads (ExpansionHunter)	2-3bp	9	9.07	0.0657575757575758
chr3_147411270_147411286	2	Short Reads (ExpansionHunter)	2-3bp	8	7.73	0.199090909090909
chr3_147422793_147422817	2	Short Reads (ExpansionHunter)	2-3bp	12	12.34	2.24686868686869
chr3_147424674_147424688	2	Short Reads (ExpansionHunter)	2-3bp	7	7.1	0.151515151515152
chr3_147431524_147431536	2	Short Reads (ExpansionHunter)	2-3bp	6	6.12	0.227878787878788
chr3_147455682_147455708	2	Short Reads (ExpansionHunter)	2-3bp	13	13.27	0.461717171717172
chr3_147462008_147462024	2	Short Reads (ExpansionHunter)	2-3bp	8	8.33	0.566767676767677
chr3_147465296_147465311	5	Short Reads (ExpansionHunter)	4-6bp	3	3.08	0.0743434343434344
chr3_147466162_147466182	4	Short Reads (ExpansionHunter)	4-6bp	5	4.97	0.0293939393939394
chr3_147497590_147497606	2	Short Reads (ExpansionHunter)	2-3bp	8	7.78	0.193535353535354
chr3_147514439_147514464	5	Short Reads (ExpansionHunter)	4-6bp	5	5.14	0.646868686868687
chr3_147517389_147517405	4	Short Reads (ExpansionHunter)	4-6bp	4	4.04	0.0387878787878788
chr3_147518247_147518293	2	Short Reads (ExpansionHunter)	2-3bp	23	22.8	1.21212121212121
chr3_147522985_147523025	5	Short Reads (ExpansionHunter)	4-6bp	8	7.76	0.871111111111111
chr3_147533074_147533114	2	Short Reads (ExpansionHunter)	2-3bp	20	21.24	3.6589898989899
chr3_147544987_147545001	2	Short Reads (ExpansionHunter)	2-3bp	7	6.91	0.0827272727272727
chr3_147546917_147546961	4	Short Reads (ExpansionHunter)	4-6bp	11	11.47	0.554646464646465
chr3_147557439_147557467	2	Short Reads (ExpansionHunter)	2-3bp	14	14.4	0.767676767676768
chr3_147568721_147568826	5	Short Reads (ExpansionHunter)	4-6bp	19	18.33	7.1930303030303
chr3_147604759_147604767	4	Short Reads (ExpansionHunter)	4-6bp	3	2.77	0.178888888888889
chr3_147611120_147611132	6	Short Reads (ExpansionHunter)	4-6bp	2	2.04	0.0387878787878788
chr3_147632846_147632864	2	Short Reads (ExpansionHunter)	2-3bp	8	8.42	0.246060606060606
chr3_147649918_147649952	2	Short Reads (ExpansionHunter)	2-3bp	18	17.87	11.8314141414141
chr3_147678542_147678562	4	Short Reads (ExpansionHunter)	4-6bp	5	4.74	0.194343434343434
chr3_147686265_147686283	2	Short Reads (ExpansionHunter)	2-3bp	9	9.03	0.0293939393939394
chr3_14769925_14769933	4	Short Reads (ExpansionHunter)	4-6bp	2	2	0
chr3_147719878_147719892	2	Short Reads (ExpansionHunter)	2-3bp	8	7.7	2.05050505050505
chr3_147720525_147720541	2	Short Reads (ExpansionHunter)	2-3bp	8	7.97	0.0293939393939394
chr3_147725141_147725166	5	Short Reads (ExpansionHunter)	4-6bp	5	5.35	0.22979797979798
chr3_147749157_147749203	2	Short Reads (ExpansionHunter)	2-3bp	19	19.56	4.45090909090909
chr3_147762943_147762969	2	Short Reads (ExpansionHunter)	2-3bp	12	12.42	0.326868686868687
chr3_147781217_147781247	6	Short Reads (ExpansionHunter)	4-6bp	5	4.99	0.0302020202020202
chr3_147795973_147796013	4	Short Reads (ExpansionHunter)	4-6bp	8	8.22	0.314747474747475
chr3_147813455_147813475	2	Short Reads (ExpansionHunter)	2-3bp	10	10.15	1.17929292929293
chr3_147820632_147820652	4	Short Reads (ExpansionHunter)	4-6bp	5	6.8	5.83838383838384
chr3_147826145_147826175	5	Short Reads (ExpansionHunter)	4-6bp	6	5.71	0.470606060606061
chr3_147830775_147830783	2	Short Reads (ExpansionHunter)	2-3bp	4	4	0
chr3_147905861_147905895	2	Short Reads (ExpansionHunter)	2-3bp	17	15.92	4.7410101010101
chr3_147915774_147915798	2	Short Reads (ExpansionHunter)	2-3bp	12	12.1	0.191919191919192
chr3_147930004_147930026	2	Short Reads (ExpansionHunter)	2-3bp	11	11.06	1.41050505050505
chr3_147940293_147940321	2	Short Reads (ExpansionHunter)	2-3bp	13	13.53	0.736464646464646
chr3_147953655_147953699	4	Short Reads (ExpansionHunter)	4-6bp	11	10.71	0.43020202020202
chr3_147965072_147965096	2	Short Reads (ExpansionHunter)	2-3bp	12	13.99	18.1716161616162
chr3_147965311_147965363	2	Short Reads (ExpansionHunter)	2-3bp	26	24.9	5.92929292929293
chr3_147971059_147971067	4	Short Reads (ExpansionHunter)	4-6bp	2	1.84	0.135757575757576
chr3_147998846_147998874	2	Short Reads (ExpansionHunter)	2-3bp	14	13.71	1.15747474747475
chr3_147999034_147999054	2	Short Reads (ExpansionHunter)	2-3bp	10	10.06	0.137777777777778
chr3_148003585_148003611	2	Short Reads (ExpansionHunter)	2-3bp	13	13.3	6.63636363636364
chr3_148038998_148039030	4	Short Reads (ExpansionHunter)	4-6bp	11	10.34	3.72161616161616
chr3_148058567_148058609	3	Short Reads (ExpansionHunter)	2-3bp	14	14.45	1.78535353535354
chr3_148069336_148069345	3	Short Reads (ExpansionHunter)	2-3bp	2	2.45	0.25
chr3_148079697_148079727	2	Short Reads (ExpansionHunter)	2-3bp	12	12.83	1.55666666666667
chr3_148083337_148083381	2	Short Reads (ExpansionHunter)	2-3bp	22	21.22	6.17333333333333
chr3_148084420_148084428	4	Short Reads (ExpansionHunter)	4-6bp	2	2	0
chr3_148120958_148120991	3	Short Reads (ExpansionHunter)	2-3bp	11	11.93	2.20717171717172
chr3_148132358_148132366	4	Short Reads (ExpansionHunter)	4-6bp	2	1.81	0.155454545454545
chr3_148146821_148146851	2	Short Reads (ExpansionHunter)	2-3bp	15	14.71	1.94535353535354
chr3_148166042_148166056	2	Short Reads (ExpansionHunter)	2-3bp	7	6.98	0.0197979797979798
chr3_148177379_148177411	2	Short Reads (ExpansionHunter)	2-3bp	16	16.28	0.930909090909091
chr3_148190448_148190476	2	Short Reads (ExpansionHunter)	2-3bp	14	16.64	16.4145454545455
chr3_148205946_148205964	2	Short Reads (ExpansionHunter)	2-3bp	9	9.53	1.30212121212121
chr3_148252700_148252724	4	Short Reads (ExpansionHunter)	4-6bp	6	5.67	0.445555555555556
chr3_14825462_14825478	2	Short Reads (ExpansionHunter)	2-3bp	8	8.05	0.0681818181818182
chr3_148261631_148261645	2	Short Reads (ExpansionHunter)	2-3bp	7	8.21	7.92515151515151
chr3_148281951_148281965	2	Short Reads (ExpansionHunter)	2-3bp	7	6.99	0.131212121212121
chr3_148299027_148299035	4	Short Reads (ExpansionHunter)	4-6bp	2	2.01	0.01
chr3_148328403_148328419	4	Short Reads (ExpansionHunter)	4-6bp	4	3.95	0.047979797979798
chr3_148333757_148333789	4	Short Reads (ExpansionHunter)	4-6bp	8	7.64	0.717575757575758
chr3_14835506_14835526	5	Short Reads (ExpansionHunter)	4-6bp	4	3.84	0.297373737373737
chr3_148359352_148359386	2	Short Reads (ExpansionHunter)	2-3bp	18	18.13	2.96272727272727
chr3_148376605_148376645	4	Short Reads (ExpansionHunter)	4-6bp	9	8.95	2.1489898989899
chr3_14839933_14839965	4	Short Reads (ExpansionHunter)	4-6bp	8	7.82	0.936969696969697
chr3_148407803_148407843	2	Short Reads (ExpansionHunter)	2-3bp	21	21.22	2.59757575757576
chr3_148422395_148422409	2	Short Reads (ExpansionHunter)	2-3bp	7	7	0
chr3_148425282_148425309	3	Short Reads (ExpansionHunter)	2-3bp	9	8.98	0.262222222222222
chr3_148432200_148432232	2	Short Reads (ExpansionHunter)	2-3bp	16	16.01	0.494848484848485
chr3_148452980_148453028	4	Short Reads (ExpansionHunter)	4-6bp	12	12.34	0.408484848484849
chr3_148463051_148463065	2	Short Reads (ExpansionHunter)	2-3bp	7	6.98	0.04
chr3_148477972_148477994	2	Short Reads (ExpansionHunter)	2-3bp	11	11.17	0.304141414141414
chr3_148486679_148486691	3	Short Reads (ExpansionHunter)	2-3bp	4	3.55	0.25
chr3_148489055_148489099	4	Short Reads (ExpansionHunter)	4-6bp	13	12.38	1.14707070707071
chr3_1485068_1485116	4	Short Reads (ExpansionHunter)	4-6bp	13	12.93	1.27787878787879
chr3_14854389_14854433	4	Short Reads (ExpansionHunter)	4-6bp	12	11.77	2.13848484848485
chr3_148544303_148544318	3	Short Reads (ExpansionHunter)	2-3bp	4	4.26	0.194343434343434
chr3_148545642_148545694	2	Short Reads (ExpansionHunter)	2-3bp	10	11.94	21.1478787878788
chr3_148555915_148555945	2	Short Reads (ExpansionHunter)	2-3bp	15	15.16	7.12565656565657
chr3_148568911_148568932	3	Short Reads (ExpansionHunter)	2-3bp	8	7.76	0.184242424242424
chr3_148595305_148595313	4	Short Reads (ExpansionHunter)	4-6bp	2	2.19	0.155454545454545
chr3_14859573_14859585	4	Short Reads (ExpansionHunter)	4-6bp	3	3.18	0.27030303030303
chr3_148595992_148596022	2	Short Reads (ExpansionHunter)	2-3bp	17	18.32	8.19959595959596
chr3_148610104_148610126	2	Short Reads (ExpansionHunter)	2-3bp	10	10.19	0.842323232323232
chr3_148637578_148637658	4	Short Reads (ExpansionHunter)	4-6bp	19	18.89	1.18979797979798
chr3_148667724_148667752	2	Short Reads (ExpansionHunter)	2-3bp	20	17.68	8.5430303030303
chr3_148671469_148671489	4	Short Reads (ExpansionHunter)	4-6bp	6	5.55	0.25
chr3_14869310_14869334	4	Short Reads (ExpansionHunter)	4-6bp	6	5.86	0.121616161616162
chr3_148704366_148704384	3	Short Reads (ExpansionHunter)	2-3bp	6	6.32	0.21979797979798
chr3_148713320_148713338	2	Short Reads (ExpansionHunter)	2-3bp	9	8.79	0.167575757575758
chr3_148745773_148745798	5	Short Reads (ExpansionHunter)	4-6bp	10	10.37	4.84151515151515
chr3_148752263_148752289	2	Short Reads (ExpansionHunter)	2-3bp	17	16.89	2.44232323232323
chr3_148776680_148776716	2	Short Reads (ExpansionHunter)	2-3bp	17	20.15	64.9368686868687
chr3_148787889_148787905	2	Short Reads (ExpansionHunter)	2-3bp	8	7.97	0.0293939393939394
chr3_148793712_148793736	4	Short Reads (ExpansionHunter)	4-6bp	6	5.62	0.621818181818182
chr3_148796090_148796122	4	Short Reads (ExpansionHunter)	4-6bp	9	8.74	0.214545454545455
chr3_148813132_148813148	4	Short Reads (ExpansionHunter)	4-6bp	4	3.9	0.111111111111111
chr3_148846736_148846754	2	Short Reads (ExpansionHunter)	2-3bp	8	8.07	3.01525252525253
chr3_148861536_148861540	2	Short Reads (ExpansionHunter)	2-3bp	2	2.86	0.99030303030303
chr3_148873025_148873061	2	Short Reads (ExpansionHunter)	2-3bp	14	15.48	2.89858585858586
chr3_148876203_148876217	2	Short Reads (ExpansionHunter)	2-3bp	6	6.45	0.25
chr3_148891481_148891511	2	Short Reads (ExpansionHunter)	2-3bp	14	13.58	0.60969696969697
chr3_148899076_148899088	2	Short Reads (ExpansionHunter)	2-3bp	6	6.04	0.058989898989899
chr3_148915342_148915354	4	Short Reads (ExpansionHunter)	4-6bp	3	2.96	0.0387878787878788
chr3_148927329_148927369	4	Short Reads (ExpansionHunter)	4-6bp	10	9.6	0.242424242424242
chr3_148934000_148934028	4	Short Reads (ExpansionHunter)	4-6bp	7	6.94	0.0973737373737374
chr3_148949847_148949867	4	Short Reads (ExpansionHunter)	4-6bp	5	5.07	0.085959595959596
chr3_148952123_148952147	2	Short Reads (ExpansionHunter)	2-3bp	12	12.51	4.67666666666667
chr3_148964024_148964070	2	Short Reads (ExpansionHunter)	2-3bp	20	21.02	2.10060606060606
chr3_148970771_148970801	2	Short Reads (ExpansionHunter)	2-3bp	14	14.13	2.27585858585859
chr3_148997054_148997082	2	Short Reads (ExpansionHunter)	2-3bp	13	13.3	2.01010101010101
chr3_149012997_149013031	2	Short Reads (ExpansionHunter)	2-3bp	18	18.66	6.71151515151515
chr3_14904505_14904519	2	Short Reads (ExpansionHunter)	2-3bp	11	9.94	2.72363636363636
chr3_149057426_149057454	4	Short Reads (ExpansionHunter)	4-6bp	7	7.02	0.04
chr3_149061413_149061443	5	Short Reads (ExpansionHunter)	4-6bp	6	5.25	0.977272727272727
chr3_149075544_149075572	4	Short Reads (ExpansionHunter)	4-6bp	7	7	0
chr3_149077247_149077291	4	Short Reads (ExpansionHunter)	4-6bp	11	10.43	1.07585858585859
chr3_149088736_149088766	2	Short Reads (ExpansionHunter)	2-3bp	15	15.37	0.760707070707071
chr3_149093862_149093872	2	Short Reads (ExpansionHunter)	2-3bp	5	4.88	0.227878787878788
chr3_149100167_149100187	2	Short Reads (ExpansionHunter)	2-3bp	10	9.64	0.232727272727273
chr3_149101331_149101375	4	Short Reads (ExpansionHunter)	4-6bp	11	10.91	0.304949494949495
chr3_149134382_149134390	4	Short Reads (ExpansionHunter)	4-6bp	2	2.02	0.0197979797979798
chr3_149137998_149138010	4	Short Reads (ExpansionHunter)	4-6bp	3	3	0
chr3_149169038_149169058	2	Short Reads (ExpansionHunter)	2-3bp	10	10.09	0.446363636363636
chr3_149172318_149172356	2	Short Reads (ExpansionHunter)	2-3bp	19	19.84	2.64080808080808
chr3_149175664_149175690	2	Short Reads (ExpansionHunter)	2-3bp	13	15.63	14.1344444444444
chr3_149179711_149179749	2	Short Reads (ExpansionHunter)	2-3bp	19	19.49	1.48474747474747
chr3_149181005_149181029	3	Short Reads (ExpansionHunter)	2-3bp	8	8.17	0.142525252525253
chr3_149185101_149185131	3	Short Reads (ExpansionHunter)	2-3bp	10	9.88	0.106666666666667
chr3_149192670_149192682	2	Short Reads (ExpansionHunter)	2-3bp	6	5.99	0.0504040404040404
chr3_149192981_149193005	2	Short Reads (ExpansionHunter)	2-3bp	13	12.81	0.539292929292929
chr3_149201107_149201139	4	Short Reads (ExpansionHunter)	4-6bp	8	8.04	0.0387878787878788
chr3_149205001_149205016	3	Short Reads (ExpansionHunter)	2-3bp	5	5.05	0.047979797979798
chr3_149213631_149213673	2	Short Reads (ExpansionHunter)	2-3bp	19	18.26	4.67919191919192
chr3_149242144_149242168	2	Short Reads (ExpansionHunter)	2-3bp	12	11.08	1.73090909090909
chr3_149245065_149245075	2	Short Reads (ExpansionHunter)	2-3bp	5	5.21	0.167575757575758
chr3_149249690_149249710	2	Short Reads (ExpansionHunter)	2-3bp	10	9.95	0.047979797979798
chr3_14927464_14927492	4	Short Reads (ExpansionHunter)	4-6bp	7	7	0
chr3_149286766_149286782	2	Short Reads (ExpansionHunter)	2-3bp	8	8.2	0.282828282828283
chr3_149305197_149305205	4	Short Reads (ExpansionHunter)	4-6bp	2	2.02	0.0197979797979798
chr3_149313350_149313364	2	Short Reads (ExpansionHunter)	2-3bp	7	6.89	0.0988888888888889
chr3_149316449_149316471	2	Short Reads (ExpansionHunter)	2-3bp	11	10.6	0.848484848484849
chr3_149317722_149317758	4	Short Reads (ExpansionHunter)	4-6bp	8	8.07	1.41929292929293
chr3_149329156_149329196	2	Short Reads (ExpansionHunter)	2-3bp	20	19.86	1.98020202020202
chr3_149334430_149334466	4	Short Reads (ExpansionHunter)	4-6bp	7	6.95	0.654040404040404
chr3_149359469_149359493	4	Short Reads (ExpansionHunter)	4-6bp	5	5.25	0.189393939393939
chr3_149360283_149360305	2	Short Reads (ExpansionHunter)	2-3bp	11	10.7	0.292929292929293
chr3_149363432_149363456	4	Short Reads (ExpansionHunter)	4-6bp	6	6.28	0.203636363636364
chr3_149363645_149363665	4	Short Reads (ExpansionHunter)	4-6bp	5	5.02	0.0197979797979798
chr3_149365044_149365060	4	Short Reads (ExpansionHunter)	4-6bp	4	4.29	0.207979797979798
chr3_14936846_14936858	4	Short Reads (ExpansionHunter)	4-6bp	3	3.18	0.330909090909091
chr3_149386871_149386893	2	Short Reads (ExpansionHunter)	2-3bp	11	12.66	6.54989898989899
chr3_149419812_149419832	4	Short Reads (ExpansionHunter)	4-6bp	5	5	0
chr3_149427710_149427734	4	Short Reads (ExpansionHunter)	4-6bp	6	6.02	0.0197979797979798
chr3_149446898_149446950	2	Short Reads (ExpansionHunter)	2-3bp	18	18.64	3.54585858585859
chr3_149456716_149456750	2	Short Reads (ExpansionHunter)	2-3bp	15	15.41	1.94131313131313
chr3_149459186_149459216	5	Short Reads (ExpansionHunter)	4-6bp	8	7.34	1.78222222222222
chr3_149459319_149459339	2	Short Reads (ExpansionHunter)	2-3bp	10	11.48	8.31272727272727
chr3_14947435_14947447	3	Short Reads (ExpansionHunter)	2-3bp	4	4	0
chr3_149485791_149485815	6	Short Reads (ExpansionHunter)	4-6bp	4	4.34	0.226666666666667
chr3_149491471_149491496	5	Short Reads (ExpansionHunter)	4-6bp	5	5.04	0.503434343434343
chr3_149491578_149491588	2	Short Reads (ExpansionHunter)	2-3bp	5	5.14	0.121616161616162
chr3_14949756_14949780	4	Short Reads (ExpansionHunter)	4-6bp	6	6	0
chr3_149504015_149504037	2	Short Reads (ExpansionHunter)	2-3bp	11	11.26	1.00242424242424
chr3_149507124_149507158	2	Short Reads (ExpansionHunter)	2-3bp	18	18.04	1.21050505050505
chr3_149510197_149510215	3	Short Reads (ExpansionHunter)	2-3bp	6	6.07	0.0657575757575758
chr3_149515881_149515902	3	Short Reads (ExpansionHunter)	2-3bp	7	7.23	0.178888888888889
chr3_149540079_149540123	2	Short Reads (ExpansionHunter)	2-3bp	20	21.83	17.6374747474747
chr3_149542884_149542904	2	Short Reads (ExpansionHunter)	2-3bp	10	9.81	0.236262626262626
chr3_149547944_149547966	2	Short Reads (ExpansionHunter)	2-3bp	11	11.67	1.61727272727273
chr3_149562600_149562646	2	Short Reads (ExpansionHunter)	2-3bp	21	20.64	2.05090909090909
chr3_149570569_149570602	3	Short Reads (ExpansionHunter)	2-3bp	10	10.16	0.802424242424242
chr3_149573941_149573957	2	Short Reads (ExpansionHunter)	2-3bp	8	8.28	0.203636363636364
chr3_149577161_149577181	4	Short Reads (ExpansionHunter)	4-6bp	5	5	0
chr3_149585121_149585155	2	Short Reads (ExpansionHunter)	2-3bp	21	20.31	9.83222222222222
chr3_149589795_149589815	4	Short Reads (ExpansionHunter)	4-6bp	4	4.21	0.531212121212121
chr3_149594736_149594752	2	Short Reads (ExpansionHunter)	2-3bp	8	8.04	0.0387878787878788
chr3_149602985_149603013	4	Short Reads (ExpansionHunter)	4-6bp	7	6.94	0.117575757575758
chr3_149622891_149622906	3	Short Reads (ExpansionHunter)	2-3bp	6	5.55	0.25
chr3_149628449_149628457	4	Short Reads (ExpansionHunter)	4-6bp	2	1.99	0.0706060606060606
chr3_149642415_149642437	2	Short Reads (ExpansionHunter)	2-3bp	11	11.03	0.13040404040404
chr3_149655127_149655151	4	Short Reads (ExpansionHunter)	4-6bp	6	6.07	0.085959595959596
chr3_149680549_149680561	4	Short Reads (ExpansionHunter)	4-6bp	3	3.34	0.287272727272727
chr3_149684178_149684192	2	Short Reads (ExpansionHunter)	2-3bp	7	6.96	0.0387878787878788
chr3_149692617_149692649	4	Short Reads (ExpansionHunter)	4-6bp	8	7.74	0.396363636363636
chr3_149695794_149695810	2	Short Reads (ExpansionHunter)	2-3bp	8	8.41	0.688787878787879
chr3_149700594_149700624	5	Short Reads (ExpansionHunter)	4-6bp	6	6.1	0.171717171717172
chr3_149702464_149702491	3	Short Reads (ExpansionHunter)	2-3bp	9	10.2	2.70707070707071
chr3_149729165_149729199	2	Short Reads (ExpansionHunter)	2-3bp	18	17.87	1.40717171717172
chr3_149765548_149765568	2	Short Reads (ExpansionHunter)	2-3bp	10	10.06	0.056969696969697
chr3_149766817_149766880	3	Short Reads (ExpansionHunter)	2-3bp	18	17.45	29.8055555555556
chr3_149774279_149774299	4	Short Reads (ExpansionHunter)	4-6bp	5	5.28	0.203636363636364
chr3_149776804_149776824	2	Short Reads (ExpansionHunter)	2-3bp	10	10.16	0.984242424242424
chr3_149777476_149777500	3	Short Reads (ExpansionHunter)	2-3bp	8	8.78	0.84
chr3_14983462_14983494	2	Short Reads (ExpansionHunter)	2-3bp	17	17.42	1.7410101010101
chr3_149835633_149835665	2	Short Reads (ExpansionHunter)	2-3bp	17	17.07	3.90414141414141
chr3_149853455_149853501	2	Short Reads (ExpansionHunter)	2-3bp	21	21.34	6.22666666666667
chr3_149859496_149859508	2	Short Reads (ExpansionHunter)	2-3bp	6	5.96	0.0791919191919192
chr3_149865329_149865351	2	Short Reads (ExpansionHunter)	2-3bp	14	13.96	6.60444444444444
chr3_149889292_149889326	2	Short Reads (ExpansionHunter)	2-3bp	21	20.57	3.80313131313131
chr3_149903929_149903969	4	Short Reads (ExpansionHunter)	4-6bp	10	10.15	0.411616161616162
chr3_149941889_149941917	4	Short Reads (ExpansionHunter)	4-6bp	10	9.99	1.58575757575758
chr3_1499477_1499499	2	Short Reads (ExpansionHunter)	2-3bp	11	11.16	0.155959595959596
chr3_14995668_14995692	2	Short Reads (ExpansionHunter)	2-3bp	12	14.25	10.1489898989899
chr3_149986977_149987005	4	Short Reads (ExpansionHunter)	4-6bp	7	6.97	0.0293939393939394
chr3_150028635_150028647	2	Short Reads (ExpansionHunter)	2-3bp	7	7.08	0.538989898989899
chr3_150041637_150041657	2	Short Reads (ExpansionHunter)	2-3bp	9	9.36	0.273131313131313
chr3_150056865_150056877	6	Short Reads (ExpansionHunter)	4-6bp	2	2	0
chr3_150059149_150059173	4	Short Reads (ExpansionHunter)	4-6bp	6	6.37	0.296060606060606
chr3_150077882_150077916	2	Short Reads (ExpansionHunter)	2-3bp	16	15.68	1.10868686868687
chr3_150102892_150102926	2	Short Reads (ExpansionHunter)	2-3bp	19	19.47	1.50414141414141
chr3_150120447_150120511	4	Short Reads (ExpansionHunter)	4-6bp	12	11.79	4.47060606060606
chr3_150122013_150122049	2	Short Reads (ExpansionHunter)	2-3bp	18	19.15	4.0479797979798
chr3_150154123_150154145	2	Short Reads (ExpansionHunter)	2-3bp	9	9.44	0.693333333333333
chr3_150178389_150178415	2	Short Reads (ExpansionHunter)	2-3bp	13	12.34	5.29737373737374
chr3_150179106_150179122	2	Short Reads (ExpansionHunter)	2-3bp	8	8.02	0.0197979797979798
chr3_150204908_150204920	4	Short Reads (ExpansionHunter)	4-6bp	3	3.03	0.0293939393939394
chr3_1502196_1502210	2	Short Reads (ExpansionHunter)	2-3bp	7	6.7	0.212121212121212
chr3_1502372_1502392	2	Short Reads (ExpansionHunter)	2-3bp	10	9.76	0.527676767676768
chr3_150257147_150257191	4	Short Reads (ExpansionHunter)	4-6bp	6	7.59	3.03222222222222
chr3_150284878_150284896	3	Short Reads (ExpansionHunter)	2-3bp	5	5.19	0.155454545454545
chr3_15029792_15029840	4	Short Reads (ExpansionHunter)	4-6bp	12	12.62	2.09656565656566
chr3_150358622_150358642	2	Short Reads (ExpansionHunter)	2-3bp	10	15.7	46.5353535353535
chr3_15037209_15037239	2	Short Reads (ExpansionHunter)	2-3bp	15	15.69	3.97363636363636
chr3_150382706_150382734	4	Short Reads (ExpansionHunter)	4-6bp	7	7.14	0.121616161616162
chr3_150400602_150400626	4	Short Reads (ExpansionHunter)	4-6bp	6	6.23	0.27989898989899
chr3_150445316_150445358	3	Short Reads (ExpansionHunter)	2-3bp	13	12.54	1.74585858585859
chr3_150448876_150448896	2	Short Reads (ExpansionHunter)	2-3bp	10	9.79	0.38979797979798
chr3_15045965_15045973	4	Short Reads (ExpansionHunter)	4-6bp	2	2.18	0.149090909090909
chr3_150466191_150466227	2	Short Reads (ExpansionHunter)	2-3bp	18	17.29	2.04636363636364
chr3_150477639_150477647	4	Short Reads (ExpansionHunter)	4-6bp	2	1.77	0.178888888888889
chr3_150488146_150488182	2	Short Reads (ExpansionHunter)	2-3bp	23	21.81	11.4281818181818
chr3_150496731_150496749	2	Short Reads (ExpansionHunter)	2-3bp	9	9.03	0.0495959595959596
chr3_150503954_150503972	3	Short Reads (ExpansionHunter)	2-3bp	6	5.91	0.0827272727272727
chr3_150530446_150530464	2	Short Reads (ExpansionHunter)	2-3bp	12	11.87	2.49808080808081
chr3_150533108_150533133	5	Short Reads (ExpansionHunter)	4-6bp	5	6.21	3.33929292929293
chr3_150579890_150579900	2	Short Reads (ExpansionHunter)	2-3bp	5	5.14	0.121616161616162
chr3_150585517_150585529	2	Short Reads (ExpansionHunter)	2-3bp	4	4.52	0.757171717171717
chr3_15060883_15060899	4	Short Reads (ExpansionHunter)	4-6bp	4	4.28	0.203636363636364
chr3_150611004_150611036	2	Short Reads (ExpansionHunter)	2-3bp	17	17.78	4.51676767676768
chr3_150616508_150616516	4	Short Reads (ExpansionHunter)	4-6bp	2	1.98	0.0197979797979798
chr3_150617838_150617858	5	Short Reads (ExpansionHunter)	4-6bp	6	5.56	0.753939393939394
chr3_150623592_150623600	2	Short Reads (ExpansionHunter)	2-3bp	5	5	0
chr3_150641407_150641433	2	Short Reads (ExpansionHunter)	2-3bp	13	13.29	0.652424242424242
chr3_150643328_150643354	2	Short Reads (ExpansionHunter)	2-3bp	13	12.51	1.72717171717172
chr3_150646490_150646506	2	Short Reads (ExpansionHunter)	2-3bp	8	7.69	0.216060606060606
chr3_150646784_150646828	2	Short Reads (ExpansionHunter)	2-3bp	20	19.23	29.0273737373737
chr3_150655702_150655726	2	Short Reads (ExpansionHunter)	2-3bp	12	12.85	2.39141414141414
chr3_150658031_150658061	3	Short Reads (ExpansionHunter)	2-3bp	11	11.72	3.77939393939394
chr3_15066981_15066997	4	Short Reads (ExpansionHunter)	4-6bp	4	4	0
chr3_150672264_150672278	2	Short Reads (ExpansionHunter)	2-3bp	7	13.33	57.3344444444444
chr3_150673091_150673107	4	Short Reads (ExpansionHunter)	4-6bp	4	4	0
chr3_150695777_150695791	2	Short Reads (ExpansionHunter)	2-3bp	7	7.37	1.16474747474747
chr3_150704813_150704863	5	Short Reads (ExpansionHunter)	4-6bp	9	9	1.8989898989899
chr3_150745240_150745278	2	Short Reads (ExpansionHunter)	2-3bp	18	18.77	3.73444444444444
chr3_150789653_150789681	2	Short Reads (ExpansionHunter)	2-3bp	14	14.1	0.676767676767677
chr3_150827550_150827570	2	Short Reads (ExpansionHunter)	2-3bp	10	9.99	0.0504040404040404
chr3_150835823_150835867	2	Short Reads (ExpansionHunter)	2-3bp	21	19.34	15.3175757575758
chr3_150865493_150865527	2	Short Reads (ExpansionHunter)	2-3bp	16	16.29	1.86454545454545
chr3_150880305_150880341	2	Short Reads (ExpansionHunter)	2-3bp	15	16.08	3.65010101010101
chr3_150882564_150882592	2	Short Reads (ExpansionHunter)	2-3bp	8	9.25	6.67424242424242
chr3_150897321_150897367	2	Short Reads (ExpansionHunter)	2-3bp	22	22.32	1.33090909090909
chr3_150921371_150921387	2	Short Reads (ExpansionHunter)	2-3bp	8	8.44	0.248888888888889
chr3_150921758_150921776	2	Short Reads (ExpansionHunter)	2-3bp	9	9.33	0.223333333333333
chr3_150927631_150927659	2	Short Reads (ExpansionHunter)	2-3bp	13	13.2	0.343434343434343
chr3_150951338_150951350	2	Short Reads (ExpansionHunter)	2-3bp	7	6.52	0.252121212121212
chr3_150957238_150957272	2	Short Reads (ExpansionHunter)	2-3bp	17	16.16	1.30747474747475
chr3_150973814_150973860	2	Short Reads (ExpansionHunter)	2-3bp	23	23.07	1.68191919191919
chr3_15097522_15097550	4	Short Reads (ExpansionHunter)	4-6bp	7	7.02	0.04
chr3_150988581_150988613	4	Short Reads (ExpansionHunter)	4-6bp	9	8.62	0.379393939393939
chr3_15099958_15099974	4	Short Reads (ExpansionHunter)	4-6bp	4	4	0
chr3_151015725_151015733	4	Short Reads (ExpansionHunter)	4-6bp	2	1.56	0.248888888888889
chr3_151018814_151018840	2	Short Reads (ExpansionHunter)	2-3bp	13	13.05	1.28030303030303
chr3_151039903_151039935	2	Short Reads (ExpansionHunter)	2-3bp	16	16.33	1.0920202020202
chr3_151049047_151049087	2	Short Reads (ExpansionHunter)	2-3bp	23	22.42	2.71070707070707
chr3_15106073_15106103	5	Short Reads (ExpansionHunter)	4-6bp	6	5.93	0.085959595959596
chr3_151071977_151072005	2	Short Reads (ExpansionHunter)	2-3bp	14.5	15.61	4.9069696969697
chr3_151075013_151075023	2	Short Reads (ExpansionHunter)	2-3bp	6	5.54	0.250909090909091
chr3_15110992_15111008	4	Short Reads (ExpansionHunter)	4-6bp	4	3.92	0.0743434343434344
chr3_151129715_151129749	2	Short Reads (ExpansionHunter)	2-3bp	16	15.54	1.09939393939394
chr3_151131734_151131750	8	Short Reads (ExpansionHunter)	7-15bp	1	1.28	0.203636363636364
chr3_151138980_151139016	4	Short Reads (ExpansionHunter)	4-6bp	9	8.84	0.135757575757576
chr3_151140847_151140879	4	Short Reads (ExpansionHunter)	4-6bp	8	7.96	0.058989898989899
chr3_15115088_15115116	2	Short Reads (ExpansionHunter)	2-3bp	14	14.67	2.10212121212121
chr3_151159116_151159126	5	Short Reads (ExpansionHunter)	4-6bp	2	1.84	0.135757575757576
chr3_151201223_151201245	2	Short Reads (ExpansionHunter)	2-3bp	11	10.95	0.169191919191919
chr3_151235692_151235720	4	Short Reads (ExpansionHunter)	4-6bp	6	6.12	0.106666666666667
chr3_151246124_151246132	4	Short Reads (ExpansionHunter)	4-6bp	2	2	0
chr3_151268253_151268267	2	Short Reads (ExpansionHunter)	2-3bp	7	7.34	0.226666666666667
chr3_15126929_15126961	4	Short Reads (ExpansionHunter)	4-6bp	8	7.88	1.39959595959596
chr3_151269397_151269441	2	Short Reads (ExpansionHunter)	2-3bp	17	19.74	23.770101010101
chr3_151270196_151270242	2	Short Reads (ExpansionHunter)	2-3bp	27	26.82	13.7450505050505
chr3_151299356_151299396	5	Short Reads (ExpansionHunter)	4-6bp	11	11.19	7.75141414141414
chr3_151307533_151307585	2	Short Reads (ExpansionHunter)	2-3bp	21	21.57	3.96474747474747
chr3_151309119_151309139	2	Short Reads (ExpansionHunter)	2-3bp	10	10.52	5.22181818181818
chr3_151319468_151319506	2	Short Reads (ExpansionHunter)	2-3bp	19	18.31	8.33727272727273
chr3_15134237_15134255	3	Short Reads (ExpansionHunter)	2-3bp	6.5	6.55	0.431818181818182
chr3_15136174_15136216	2	Short Reads (ExpansionHunter)	2-3bp	21	19.9	4.57575757575758
chr3_151374547_151374571	4	Short Reads (ExpansionHunter)	4-6bp	6	6.33	0.243535353535354
chr3_151375970_151375980	2	Short Reads (ExpansionHunter)	2-3bp	5	7.52	14.2117171717172
chr3_1514135_1514171	2	Short Reads (ExpansionHunter)	2-3bp	19	19.27	4.23949494949495
chr3_151423016_151423034	2	Short Reads (ExpansionHunter)	2-3bp	10	9.81	0.337272727272727
chr3_151425566_151425584	2	Short Reads (ExpansionHunter)	2-3bp	10	9.79	0.187777777777778
chr3_15142597_15142613	2	Short Reads (ExpansionHunter)	2-3bp	8	8.05	0.0883838383838384
chr3_151435251_151435263	4	Short Reads (ExpansionHunter)	4-6bp	2	2.12	0.106666666666667
chr3_151435624_151435632	4	Short Reads (ExpansionHunter)	4-6bp	3	2.56	0.592323232323232
chr3_151438799_151438813	2	Short Reads (ExpansionHunter)	2-3bp	7	7	0.0202020202020202
chr3_151438865_151438875	2	Short Reads (ExpansionHunter)	2-3bp	6	6.1	0.858585858585859
chr3_151470746_151470758	3	Short Reads (ExpansionHunter)	2-3bp	4	4.64	0.879191919191919
chr3_151479394_151479410	4	Short Reads (ExpansionHunter)	4-6bp	3	3.43	0.247575757575758
chr3_151491997_151492005	4	Short Reads (ExpansionHunter)	4-6bp	3	2.91	0.0827272727272727
chr3_151492745_151492757	4	Short Reads (ExpansionHunter)	4-6bp	4	3.9	0.0909090909090909
chr3_151493852_151493868	4	Short Reads (ExpansionHunter)	4-6bp	3	2.78	0.395555555555556
chr3_151534801_151534829	2	Short Reads (ExpansionHunter)	2-3bp	16.5	16.25	2.1489898989899
chr3_151539765_151539813	4	Short Reads (ExpansionHunter)	4-6bp	12	11.58	0.932929292929293
chr3_151551662_151551700	2	Short Reads (ExpansionHunter)	2-3bp	18	17.73	2.03747474747475
chr3_151554132_151554162	2	Short Reads (ExpansionHunter)	2-3bp	13	13.74	0.962020202020202
chr3_151579875_151579919	4	Short Reads (ExpansionHunter)	4-6bp	14	13.83	3.43545454545455
chr3_151592221_151592255	2	Short Reads (ExpansionHunter)	2-3bp	7	11.21	25.6019191919192
chr3_151596478_151596496	2	Short Reads (ExpansionHunter)	2-3bp	8	8.35	0.25
chr3_151598070_151598110	2	Short Reads (ExpansionHunter)	2-3bp	21	21	2.36363636363636
chr3_151604592_151604626	2	Short Reads (ExpansionHunter)	2-3bp	16	15.87	0.942525252525253
chr3_15160765_15160800	5	Short Reads (ExpansionHunter)	4-6bp	7	8.24	2.00242424242424
chr3_151619430_151619472	2	Short Reads (ExpansionHunter)	2-3bp	19	19.24	3.21454545454545
chr3_151624411_151624447	2	Short Reads (ExpansionHunter)	2-3bp	16	17.37	5.7910101010101
chr3_151635032_151635052	2	Short Reads (ExpansionHunter)	2-3bp	10	9.83	0.627373737373737
chr3_151637932_151637944	2	Short Reads (ExpansionHunter)	2-3bp	6	6	0
chr3_151647164_151647184	5	Short Reads (ExpansionHunter)	4-6bp	4	3.85	0.128787878787879
chr3_151650320_151650358	2	Short Reads (ExpansionHunter)	2-3bp	18	18.31	7.65040404040404
chr3_151654671_151654711	2	Short Reads (ExpansionHunter)	2-3bp	20	19.79	6.18777777777778
chr3_151661895_151661921	2	Short Reads (ExpansionHunter)	2-3bp	12	11.88	2.38949494949495
chr3_151680514_151680574	2	Short Reads (ExpansionHunter)	2-3bp	25	24.45	8.53282828282828
chr3_151684613_151684627	2	Short Reads (ExpansionHunter)	2-3bp	10	12.77	24.7849494949495
chr3_151685917_151685935	2	Short Reads (ExpansionHunter)	2-3bp	8	8.2	0.181818181818182
chr3_151712047_151712061	2	Short Reads (ExpansionHunter)	2-3bp	7	6.64	0.232727272727273
chr3_151731938_151731966	4	Short Reads (ExpansionHunter)	4-6bp	8	9.21	3.68272727272727
chr3_151747618_151747638	2	Short Reads (ExpansionHunter)	2-3bp	10	10.14	0.263030303030303
chr3_151772381_151772393	2	Short Reads (ExpansionHunter)	2-3bp	6	5.86	0.222626262626263
chr3_151785421_151785505	6	Short Reads (ExpansionHunter)	4-6bp	9	8.62	7.75313131313131
chr3_151797738_151797750	6	Short Reads (ExpansionHunter)	4-6bp	2	2.37	0.235454545454545
chr3_151813710_151813722	2	Short Reads (ExpansionHunter)	2-3bp	6	5.65	0.25
chr3_151819087_151819091	2	Short Reads (ExpansionHunter)	2-3bp	2	2	0
chr3_151830282_151830306	4	Short Reads (ExpansionHunter)	4-6bp	6	6.44	0.248888888888889
chr3_151831382_151831416	2	Short Reads (ExpansionHunter)	2-3bp	17	18.32	8.32080808080808
chr3_151835157_151835205	4	Short Reads (ExpansionHunter)	4-6bp	12	11.14	2.92969696969697
chr3_151838842_151838862	4	Short Reads (ExpansionHunter)	4-6bp	5	5.43	0.247575757575758
chr3_151840439_151840451	2	Short Reads (ExpansionHunter)	2-3bp	6	6	0
chr3_151845138_151845146	4	Short Reads (ExpansionHunter)	4-6bp	3	2.54	0.250909090909091
chr3_151865097_151865119	2	Short Reads (ExpansionHunter)	2-3bp	12	12.27	1.14858585858586
chr3_151876330_151876338	4	Short Reads (ExpansionHunter)	4-6bp	2	1.93	0.0657575757575758
chr3_151883465_151883505	2	Short Reads (ExpansionHunter)	2-3bp	20	19.53	8.47383838383838
chr3_151893670_151893688	2	Short Reads (ExpansionHunter)	2-3bp	9	12.39	33.6140404040404
chr3_151897434_151897450	4	Short Reads (ExpansionHunter)	4-6bp	4	4.07	0.0657575757575758
chr3_151930283_151930307	4	Short Reads (ExpansionHunter)	4-6bp	6	6.02	0.100606060606061
chr3_151942780_151942810	2	Short Reads (ExpansionHunter)	2-3bp	15	15.18	2.45212121212121
chr3_15195732_15195760	4	Short Reads (ExpansionHunter)	4-6bp	7	6.43	0.631414141414141
chr3_151963590_151963620	2	Short Reads (ExpansionHunter)	2-3bp	16	16.19	1.34737373737374
chr3_151968591_151968609	2	Short Reads (ExpansionHunter)	2-3bp	9	9.02	0.524848484848485
chr3_151969056_151969072	2	Short Reads (ExpansionHunter)	2-3bp	8	10.05	9.56313131313131
chr3_151980784_151980806	2	Short Reads (ExpansionHunter)	2-3bp	11	12.25	6.77525252525253
chr3_151989543_151989561	6	Short Reads (ExpansionHunter)	4-6bp	3	2.95	0.047979797979798
chr3_151990484_151990492	4	Short Reads (ExpansionHunter)	4-6bp	2	1.8	0.161616161616162
chr3_151992830_151992854	2	Short Reads (ExpansionHunter)	2-3bp	12	12.39	2.70494949494949
chr3_151999348_151999380	4	Short Reads (ExpansionHunter)	4-6bp	8	7.7	0.212121212121212
chr3_152001331_152001373	3	Short Reads (ExpansionHunter)	2-3bp	14	13.82	4.87636363636364
chr3_152003059_152003075	8	Short Reads (ExpansionHunter)	7-15bp	2	2.24	0.184242424242424
chr3_152028057_152028097	2	Short Reads (ExpansionHunter)	2-3bp	20	20.77	5.33040404040404
chr3_152032349_152032403	3	Short Reads (ExpansionHunter)	2-3bp	13	13.62	8.86424242424242
chr3_152049364_152049384	2	Short Reads (ExpansionHunter)	2-3bp	10	9.93	0.46979797979798
chr3_152055717_152055731	2	Short Reads (ExpansionHunter)	2-3bp	7	7	0
chr3_152110898_152110934	4	Short Reads (ExpansionHunter)	4-6bp	8	8.31	0.397878787878788
chr3_152142310_152142322	2	Short Reads (ExpansionHunter)	2-3bp	6	5.58	0.246060606060606
chr3_152142795_152142849	2	Short Reads (ExpansionHunter)	2-3bp	23	20.93	51.500101010101
chr3_152178646_152178670	2	Short Reads (ExpansionHunter)	2-3bp	12	14.91	13.9211111111111
chr3_152201649_152201685	2	Short Reads (ExpansionHunter)	2-3bp	18	18.1	1.28282828282828
chr3_152215058_152215072	2	Short Reads (ExpansionHunter)	2-3bp	7	7.03	0.09
chr3_152225867_152225903	2	Short Reads (ExpansionHunter)	2-3bp	16	15.99	1.8079797979798
chr3_152234441_152234459	2	Short Reads (ExpansionHunter)	2-3bp	8	8.51	0.313030303030303
chr3_152252134_152252194	4	Short Reads (ExpansionHunter)	4-6bp	24	24.63	3.62939393939394
chr3_152265387_152265423	2	Short Reads (ExpansionHunter)	2-3bp	19	19.08	1.40767676767677
chr3_152272039_152272069	2	Short Reads (ExpansionHunter)	2-3bp	15	14.65	1.28030303030303
chr3_152293956_152293970	2	Short Reads (ExpansionHunter)	2-3bp	7	7.1	0.0909090909090909
chr3_152296672_152296700	2	Short Reads (ExpansionHunter)	2-3bp	13	13.83	2.42535353535354
chr3_152326778_152326818	4	Short Reads (ExpansionHunter)	4-6bp	11	11.36	1.90949494949495
chr3_152332692_152332740	2	Short Reads (ExpansionHunter)	2-3bp	24	23.54	5.24080808080808
chr3_152342553_152342587	2	Short Reads (ExpansionHunter)	2-3bp	18	18.16	11.9135353535354
chr3_152349758_152349772	2	Short Reads (ExpansionHunter)	2-3bp	7	7.6	0.848484848484849
chr3_152356856_152356880	2	Short Reads (ExpansionHunter)	2-3bp	15	15.43	7.78292929292929
chr3_152357992_152358008	2	Short Reads (ExpansionHunter)	2-3bp	8	8.29	0.268585858585859
chr3_152358756_152358786	3	Short Reads (ExpansionHunter)	2-3bp	10	9.96	0.0791919191919192
chr3_152390613_152390645	2	Short Reads (ExpansionHunter)	2-3bp	17	17.47	3.84757575757576
chr3_152407047_152407071	2	Short Reads (ExpansionHunter)	2-3bp	12	13.95	8.1489898989899
chr3_152429096_152429106	5	Short Reads (ExpansionHunter)	4-6bp	2	1.78	0.173333333333333
chr3_152429792_152429812	2	Short Reads (ExpansionHunter)	2-3bp	10	9.98	0.04
chr3_152443485_152443507	2	Short Reads (ExpansionHunter)	2-3bp	19	16.88	15.1369696969697
chr3_152466273_152466295	2	Short Reads (ExpansionHunter)	2-3bp	11	11.37	0.619292929292929
chr3_15250779_15250785	2	Short Reads (ExpansionHunter)	2-3bp	3	3	0
chr3_152512659_152512675	2	Short Reads (ExpansionHunter)	2-3bp	8	8.18	0.330909090909091
chr3_152513291_152513351	5	Short Reads (ExpansionHunter)	4-6bp	12	12.38	5.14707070707071
chr3_152523995_152524027	4	Short Reads (ExpansionHunter)	4-6bp	8	8.04	0.058989898989899
chr3_152525290_152525300	2	Short Reads (ExpansionHunter)	2-3bp	5	5.19	0.155454545454545
chr3_152534373_152534389	2	Short Reads (ExpansionHunter)	2-3bp	14	12.84	11.0246464646465
chr3_152551153_152551207	2	Short Reads (ExpansionHunter)	2-3bp	28	26.97	7.80717171717172
chr3_152556589_152556617	4	Short Reads (ExpansionHunter)	4-6bp	7	7.07	0.348585858585859
chr3_152565711_152565745	2	Short Reads (ExpansionHunter)	2-3bp	17	15.01	7.68676767676768
chr3_1525827_1525863	2	Short Reads (ExpansionHunter)	2-3bp	18	17.58	3.68040404040404
chr3_152629542_152629578	4	Short Reads (ExpansionHunter)	4-6bp	7	8.27	2.46171717171717
chr3_152641344_152641392	4	Short Reads (ExpansionHunter)	4-6bp	11.5	11.64	0.656969696969697
chr3_152644822_152644848	2	Short Reads (ExpansionHunter)	2-3bp	12	12.95	9.44191919191919
chr3_15265512_15265560	2	Short Reads (ExpansionHunter)	2-3bp	26.5	25.7	31.4848484848485
chr3_152683418_152683444	2	Short Reads (ExpansionHunter)	2-3bp	14	14.33	0.566767676767677
chr3_152698381_152698397	2	Short Reads (ExpansionHunter)	2-3bp	9	8.67	0.283939393939394
chr3_152727690_152727748	2	Short Reads (ExpansionHunter)	2-3bp	22	22.52	4.97939393939394
chr3_152728937_152728977	4	Short Reads (ExpansionHunter)	4-6bp	15	14.03	5.05969696969697
chr3_152740_152754	2	Short Reads (ExpansionHunter)	2-3bp	6	6.41	0.244343434343434
chr3_152770926_152770956	2	Short Reads (ExpansionHunter)	2-3bp	21	19.72	9.81979797979798
chr3_152811771_152811803	4	Short Reads (ExpansionHunter)	4-6bp	8	8.15	0.431818181818182
chr3_152816261_152816281	4	Short Reads (ExpansionHunter)	4-6bp	5	5.01	0.0706060606060606
chr3_152821506_152821534	4	Short Reads (ExpansionHunter)	4-6bp	7	7	0
chr3_152821858_152821892	2	Short Reads (ExpansionHunter)	2-3bp	17	17.35	0.936868686868687
chr3_152830688_152830721	3	Short Reads (ExpansionHunter)	2-3bp	11	11.44	2.32969696969697
chr3_152832777_152832805	4	Short Reads (ExpansionHunter)	4-6bp	7	7.32	0.926868686868687
chr3_152841263_152841297	2	Short Reads (ExpansionHunter)	2-3bp	17	16.92	0.700606060606061
chr3_152909555_152909581	2	Short Reads (ExpansionHunter)	2-3bp	13	13.22	1.0420202020202
chr3_152916517_152916529	3	Short Reads (ExpansionHunter)	2-3bp	5	4.68	0.21979797979798
chr3_152920568_152920596	2	Short Reads (ExpansionHunter)	2-3bp	14	14.97	4.51424242424242
chr3_152927913_152927921	2	Short Reads (ExpansionHunter)	2-3bp	5	4.97	0.0293939393939394
chr3_152941503_152941513	2	Short Reads (ExpansionHunter)	2-3bp	5	4.6	1.45454545454545
chr3_15294290_15294330	2	Short Reads (ExpansionHunter)	2-3bp	20	19.79	2.7130303030303
chr3_15296341_15296369	2	Short Reads (ExpansionHunter)	2-3bp	14	14.26	0.941818181818182
chr3_152988129_152988153	4	Short Reads (ExpansionHunter)	4-6bp	6	6.26	0.861010101010101
chr3_152993884_152993896	2	Short Reads (ExpansionHunter)	2-3bp	7	6.61	0.260505050505051
chr3_152999786_152999810	4	Short Reads (ExpansionHunter)	4-6bp	6	6.87	1.02333333333333
chr3_153009169_153009187	2	Short Reads (ExpansionHunter)	2-3bp	9	8.93	0.813232323232323
chr3_153038698_153038722	4	Short Reads (ExpansionHunter)	4-6bp	6	5.51	0.252424242424242
chr3_153042584_153042604	2	Short Reads (ExpansionHunter)	2-3bp	11	10.59	1.65848484848485
chr3_153047029_153047079	5	Short Reads (ExpansionHunter)	4-6bp	8	8.12	3.05616161616162
chr3_153066506_153066520	2	Short Reads (ExpansionHunter)	2-3bp	6	6.11	0.0988888888888889
chr3_153078561_153078585	4	Short Reads (ExpansionHunter)	4-6bp	8	7.35	1.50252525252525
chr3_153085973_153086001	4	Short Reads (ExpansionHunter)	4-6bp	8	8.14	1.89939393939394
chr3_153110147_153110163	4	Short Reads (ExpansionHunter)	4-6bp	4	4.02	0.0197979797979798
chr3_153110480_153110500	4	Short Reads (ExpansionHunter)	4-6bp	5	5.35	0.512626262626263
chr3_153112551_153112579	4	Short Reads (ExpansionHunter)	4-6bp	7	7.2	0.202020202020202
chr3_153123673_153123701	4	Short Reads (ExpansionHunter)	4-6bp	7	7.48	2.00969696969697
chr3_153128507_153128521	2	Short Reads (ExpansionHunter)	2-3bp	7	6.9	0.212121212121212
chr3_153194268_153194304	4	Short Reads (ExpansionHunter)	4-6bp	9	9.38	1.22787878787879
chr3_153204876_153204892	4	Short Reads (ExpansionHunter)	4-6bp	4	3.99	0.01
chr3_15320605_15320641	2	Short Reads (ExpansionHunter)	2-3bp	24.5	24.31	13.7514141414141
chr3_153220820_153220836	2	Short Reads (ExpansionHunter)	2-3bp	8	8.08	0.0743434343434344
chr3_15322838_15322850	6	Short Reads (ExpansionHunter)	4-6bp	2	2.09	0.0827272727272727
chr3_15323127_15323163	4	Short Reads (ExpansionHunter)	4-6bp	9.5	9.87	2.78090909090909
chr3_153239118_153239124	2	Short Reads (ExpansionHunter)	2-3bp	3	3	0
chr3_153246664_153246696	2	Short Reads (ExpansionHunter)	2-3bp	17	17.28	2.26424242424242
chr3_153264461_153264485	4	Short Reads (ExpansionHunter)	4-6bp	7	7.06	0.905454545454545
chr3_153287820_153287826	2	Short Reads (ExpansionHunter)	2-3bp	3	3.06	0.36
chr3_153307023_153307037	2	Short Reads (ExpansionHunter)	2-3bp	7	6.87	0.114242424242424
chr3_153334003_153334043	2	Short Reads (ExpansionHunter)	2-3bp	20	20.43	12.3485858585859
chr3_153393348_153393376	4	Short Reads (ExpansionHunter)	4-6bp	6	6.21	0.187777777777778
chr3_15339711_15339731	4	Short Reads (ExpansionHunter)	4-6bp	5	5.03	0.0293939393939394
chr3_153404018_153404030	2	Short Reads (ExpansionHunter)	2-3bp	5	5.49	0.252424242424242
chr3_153412103_153412131	2	Short Reads (ExpansionHunter)	2-3bp	14	14.39	5.0079797979798
chr3_153417663_153417675	2	Short Reads (ExpansionHunter)	2-3bp	6	6.31	0.236262626262626
chr3_153421351_153421367	4	Short Reads (ExpansionHunter)	4-6bp	3	3.23	0.178888888888889
chr3_153424412_153424420	4	Short Reads (ExpansionHunter)	4-6bp	2	1.75	0.189393939393939
chr3_153428998_153429044	2	Short Reads (ExpansionHunter)	2-3bp	17	16.62	10.3591919191919
chr3_153429169_153429181	4	Short Reads (ExpansionHunter)	4-6bp	3	3	0
chr3_153434910_153434918	4	Short Reads (ExpansionHunter)	4-6bp	1	1.27	0.199090909090909
chr3_153444402_153444410	4	Short Reads (ExpansionHunter)	4-6bp	1	1.28	0.203636363636364
chr3_153450494_153450526	2	Short Reads (ExpansionHunter)	2-3bp	16	16.06	3.63272727272727
chr3_153461708_153461736	2	Short Reads (ExpansionHunter)	2-3bp	13	12.87	0.760707070707071
chr3_153471996_153472012	4	Short Reads (ExpansionHunter)	4-6bp	4	4.46	0.250909090909091
chr3_153474090_153474106	2	Short Reads (ExpansionHunter)	2-3bp	8	8.49	0.353434343434343
chr3_153511076_153511086	5	Short Reads (ExpansionHunter)	4-6bp	2	2.02	0.0197979797979798
chr3_153591400_153591448	6	Short Reads (ExpansionHunter)	4-6bp	8	8.54	1.66505050505051
chr3_153627076_153627102	2	Short Reads (ExpansionHunter)	2-3bp	14	13.67	0.425353535353535
chr3_153668656_153668674	2	Short Reads (ExpansionHunter)	2-3bp	9	10.97	4.71626262626263
chr3_153706106_153706154	4	Short Reads (ExpansionHunter)	4-6bp	12	12.04	0.685252525252525
chr3_153716926_153716948	2	Short Reads (ExpansionHunter)	2-3bp	11	10.99	0.313030303030303
chr3_153717094_153717122	2	Short Reads (ExpansionHunter)	2-3bp	17	16.4	9.95959595959596
chr3_153718778_153718800	2	Short Reads (ExpansionHunter)	2-3bp	16	14.56	5.70343434343434
chr3_153751586_153751620	2	Short Reads (ExpansionHunter)	2-3bp	16	16.19	3.93323232323232
chr3_153780746_153780776	2	Short Reads (ExpansionHunter)	2-3bp	15	15.8	1.37373737373737
chr3_153804202_153804224	2	Short Reads (ExpansionHunter)	2-3bp	11	11.47	0.635454545454545
chr3_153807417_153807441	2	Short Reads (ExpansionHunter)	2-3bp	11	11.4	0.282828282828283
chr3_153833342_153833358	2	Short Reads (ExpansionHunter)	2-3bp	8	8.02	0.0197979797979798
chr3_153833419_153833437	2	Short Reads (ExpansionHunter)	2-3bp	9	9	0.0808080808080808
chr3_153849564_153849588	2	Short Reads (ExpansionHunter)	2-3bp	12	11.89	0.583737373737374
chr3_153849853_153849877	3	Short Reads (ExpansionHunter)	2-3bp	8	7.69	0.216060606060606
chr3_153854218_153854240	2	Short Reads (ExpansionHunter)	2-3bp	11	11.04	11.4125252525253
chr3_153859794_153859824	2	Short Reads (ExpansionHunter)	2-3bp	15	14.55	1.09848484848485
chr3_15388089_15388128	3	Short Reads (ExpansionHunter)	2-3bp	12	12.46	0.533737373737374
chr3_153888964_153889000	2	Short Reads (ExpansionHunter)	2-3bp	20	20.72	3.23393939393939
chr3_153921879_153921913	2	Short Reads (ExpansionHunter)	2-3bp	21	20.52	9.74707070707071
chr3_153944356_153944374	2	Short Reads (ExpansionHunter)	2-3bp	9	9.44	1.17818181818182
chr3_153947045_153947057	2	Short Reads (ExpansionHunter)	2-3bp	6	6.01	0.01
chr3_153957537_153957553	2	Short Reads (ExpansionHunter)	2-3bp	7	8.87	15.5687878787879
chr3_153958814_153958858	4	Short Reads (ExpansionHunter)	4-6bp	12	11.9	1.68686868686869
chr3_153994115_153994137	2	Short Reads (ExpansionHunter)	2-3bp	9	9.24	0.972121212121212
chr3_15399544_15399580	2	Short Reads (ExpansionHunter)	2-3bp	18	18.11	3.23020202020202
chr3_153999113_153999121	4	Short Reads (ExpansionHunter)	4-6bp	2	2	0
chr3_154017752_154017774	2	Short Reads (ExpansionHunter)	2-3bp	12	12.16	0.620606060606061
chr3_154019810_154019824	2	Short Reads (ExpansionHunter)	2-3bp	7	7.49	0.252424242424242
chr3_154019969_154019997	2	Short Reads (ExpansionHunter)	2-3bp	14	14.61	4.46252525252525
chr3_154023267_154023281	2	Short Reads (ExpansionHunter)	2-3bp	7	6.38	0.864242424242424
chr3_154024378_154024392	2	Short Reads (ExpansionHunter)	2-3bp	6	6.36	0.273131313131313
chr3_154039658_154039668	5	Short Reads (ExpansionHunter)	4-6bp	2	2	0
chr3_154055752_154055764	4	Short Reads (ExpansionHunter)	4-6bp	3	2.53	0.251616161616162
chr3_154061919_154061951	2	Short Reads (ExpansionHunter)	2-3bp	16	15.62	1.65212121212121
chr3_154062138_154062152	2	Short Reads (ExpansionHunter)	2-3bp	7	6.97	0.0293939393939394
chr3_154075747_154075767	5	Short Reads (ExpansionHunter)	4-6bp	4	3.91	0.0827272727272727
chr3_154086332_154086344	2	Short Reads (ExpansionHunter)	2-3bp	5	5.28	0.203636363636364
chr3_154086908_154086924	2	Short Reads (ExpansionHunter)	2-3bp	6	6.58	0.811717171717172
chr3_154098042_154098066	2	Short Reads (ExpansionHunter)	2-3bp	16	15.06	3.24888888888889
chr3_154106445_154106472	3	Short Reads (ExpansionHunter)	2-3bp	12	11.74	2.27515151515152
chr3_154150058_154150080	2	Short Reads (ExpansionHunter)	2-3bp	11	10.88	0.147070707070707
chr3_15415043_15415063	4	Short Reads (ExpansionHunter)	4-6bp	5	5.48	0.272323232323232
chr3_15417452_15417484	4	Short Reads (ExpansionHunter)	4-6bp	8	8.35	0.694444444444444
chr3_154186136_154186166	2	Short Reads (ExpansionHunter)	2-3bp	18	17.734693877551	40.0113612455291
chr3_154211867_154211885	2	Short Reads (ExpansionHunter)	2-3bp	11	10.56	0.996363636363636
chr3_154226660_154226696	2	Short Reads (ExpansionHunter)	2-3bp	16	17.29	4.2079797979798
chr3_154237538_154237572	2	Short Reads (ExpansionHunter)	2-3bp	20	20.14	5.87919191919192
chr3_154250962_154250984	2	Short Reads (ExpansionHunter)	2-3bp	10	10.42	0.286464646464646
chr3_154251257_154251267	5	Short Reads (ExpansionHunter)	4-6bp	2	1.98	0.0197979797979798
chr3_154275978_154276000	2	Short Reads (ExpansionHunter)	2-3bp	11	10.63	0.356666666666667
chr3_154292726_154292760	2	Short Reads (ExpansionHunter)	2-3bp	16	16.1	27.7474747474747
chr3_154312852_154312900	2	Short Reads (ExpansionHunter)	2-3bp	22	21.57	19.2374747474747
chr3_154377348_154377387	3	Short Reads (ExpansionHunter)	2-3bp	13.5	13.67	1.15262626262626
chr3_154380166_154380210	2	Short Reads (ExpansionHunter)	2-3bp	20	19.71	2.22818181818182
chr3_154388871_154388903	2	Short Reads (ExpansionHunter)	2-3bp	17	17.19	1.34737373737374
chr3_154392363_154392387	4	Short Reads (ExpansionHunter)	4-6bp	7	6.7	0.212121212121212
chr3_154395377_154395389	2	Short Reads (ExpansionHunter)	2-3bp	7	6.7	0.212121212121212
chr3_154395450_154395464	2	Short Reads (ExpansionHunter)	2-3bp	8	7.71	0.228181818181818
chr3_154402415_154402447	4	Short Reads (ExpansionHunter)	4-6bp	10	9.84	1.38828282828283
chr3_154404873_154404888	3	Short Reads (ExpansionHunter)	2-3bp	6	6.46	0.513535353535354
chr3_154407693_154407719	2	Short Reads (ExpansionHunter)	2-3bp	19	19.18	7.56323232323232
chr3_154413942_154413960	2	Short Reads (ExpansionHunter)	2-3bp	10	9.95	0.957070707070707
chr3_15442208_15442236	2	Short Reads (ExpansionHunter)	2-3bp	14	14.33	0.485959595959596
chr3_154426871_154426913	2	Short Reads (ExpansionHunter)	2-3bp	17	17.82	2.37131313131313
chr3_154430139_154430157	2	Short Reads (ExpansionHunter)	2-3bp	9	8.78	0.173333333333333
chr3_154432058_154432064	2	Short Reads (ExpansionHunter)	2-3bp	3	3	0
chr3_154492917_154492935	2	Short Reads (ExpansionHunter)	2-3bp	9	8.87	0.235454545454545
chr3_154501270_154501288	2	Short Reads (ExpansionHunter)	2-3bp	9	9.72	1.01171717171717
chr3_154504323_154504347	4	Short Reads (ExpansionHunter)	4-6bp	6	5.85	0.128787878787879
chr3_154506856_154506884	4	Short Reads (ExpansionHunter)	4-6bp	7	6.82	0.573333333333333
chr3_154507409_154507439	3	Short Reads (ExpansionHunter)	2-3bp	9	10.25	6.89646464646465
chr3_154516316_154516326	5	Short Reads (ExpansionHunter)	4-6bp	2	1.91	0.0827272727272727
chr3_154540919_154540931	4	Short Reads (ExpansionHunter)	4-6bp	3	3.01	0.01
chr3_154543174_154543194	2	Short Reads (ExpansionHunter)	2-3bp	10	10.19	0.175656565656566
chr3_154547385_154547421	4	Short Reads (ExpansionHunter)	4-6bp	10	10.07	0.651616161616162
chr3_154551089_154551111	2	Short Reads (ExpansionHunter)	2-3bp	11	11.83	1.67787878787879
chr3_154579287_154579311	4	Short Reads (ExpansionHunter)	4-6bp	6	6.43	6.30818181818182
chr3_154581608_154581628	2	Short Reads (ExpansionHunter)	2-3bp	10	10.13	0.982929292929293
chr3_15459791_15459812	3	Short Reads (ExpansionHunter)	2-3bp	7	7.41	0.244343434343434
chr3_154610730_154610764	2	Short Reads (ExpansionHunter)	2-3bp	17	17	0.909090909090909
chr3_154618292_154618352	4	Short Reads (ExpansionHunter)	4-6bp	15	14.71	2.93525252525253
chr3_15461998_15462042	4	Short Reads (ExpansionHunter)	4-6bp	12	11.65	0.29040404040404
chr3_154637271_154637279	2	Short Reads (ExpansionHunter)	2-3bp	4	3.94	0.117575757575758
chr3_15465236_15465280	4	Short Reads (ExpansionHunter)	4-6bp	11	11.06	0.804444444444444
chr3_154655525_154655551	2	Short Reads (ExpansionHunter)	2-3bp	13	12.86	0.808484848484848
chr3_154664063_154664105	2	Short Reads (ExpansionHunter)	2-3bp	21	21.05	3.21969696969697
chr3_154667488_154667518	2	Short Reads (ExpansionHunter)	2-3bp	16	16.21	5.27868686868687
chr3_154692242_154692263	3	Short Reads (ExpansionHunter)	2-3bp	7	6.89	0.0988888888888889
chr3_154734218_154734250	2	Short Reads (ExpansionHunter)	2-3bp	16	16.36	0.91959595959596
chr3_154760992_154761020	2	Short Reads (ExpansionHunter)	2-3bp	14	13.52	0.817777777777778
chr3_154881150_154881165	5	Short Reads (ExpansionHunter)	4-6bp	3	3	0
chr3_154899821_154899849	2	Short Reads (ExpansionHunter)	2-3bp	13	12.96	0.20040404040404
chr3_154929890_154929911	3	Short Reads (ExpansionHunter)	2-3bp	7	7.01	0.01
chr3_154933960_154933968	2	Short Reads (ExpansionHunter)	2-3bp	4	4.08	0.0743434343434344
chr3_154951300_154951332	4	Short Reads (ExpansionHunter)	4-6bp	8	8.22	0.294545454545455
chr3_154961840_154961880	4	Short Reads (ExpansionHunter)	4-6bp	10	9.78	0.254141414141414
chr3_154966621_154966653	4	Short Reads (ExpansionHunter)	4-6bp	8	8.04	0.0791919191919192
chr3_154968832_154968848	2	Short Reads (ExpansionHunter)	2-3bp	8	8	0.0202020202020202
chr3_154980122_154980142	4	Short Reads (ExpansionHunter)	4-6bp	5	5.27	0.199090909090909
chr3_15498469_15498485	2	Short Reads (ExpansionHunter)	2-3bp	8	9.16	1.95393939393939
chr3_155008162_155008180	2	Short Reads (ExpansionHunter)	2-3bp	12	10.98	2.86828282828283
chr3_155049627_155049671	4	Short Reads (ExpansionHunter)	4-6bp	10	9.52	1.3430303030303
chr3_155060829_155060859	2	Short Reads (ExpansionHunter)	2-3bp	15	15.1	0.858585858585859
chr3_155078045_155078079	2	Short Reads (ExpansionHunter)	2-3bp	17	17.07	0.712222222222222
chr3_155078659_155078691	2	Short Reads (ExpansionHunter)	2-3bp	16	16.44	0.875151515151515
chr3_155088212_155088232	2	Short Reads (ExpansionHunter)	2-3bp	10	10.27	0.219292929292929
chr3_155115419_155115439	4	Short Reads (ExpansionHunter)	4-6bp	4	4.25	0.189393939393939
chr3_155116590_155116606	2	Short Reads (ExpansionHunter)	2-3bp	10	10.5	6.57575757575758
chr3_155173572_155173599	3	Short Reads (ExpansionHunter)	2-3bp	9	9.09	0.102929292929293
chr3_155174325_155174379	2	Short Reads (ExpansionHunter)	2-3bp	26	25.23	7.51222222222222
chr3_155205827_155205845	2	Short Reads (ExpansionHunter)	2-3bp	9	8.98	0.161212121212121
chr3_155207562_155207589	3	Short Reads (ExpansionHunter)	2-3bp	9	9.05	0.22979797979798
chr3_15521729_15521745	2	Short Reads (ExpansionHunter)	2-3bp	8	8.27	0.25969696969697
chr3_155231311_155231325	2	Short Reads (ExpansionHunter)	2-3bp	7	6.58	0.246060606060606
chr3_155245053_155245081	2	Short Reads (ExpansionHunter)	2-3bp	15	15.68	3.87636363636364
chr3_155245668_155245698	2	Short Reads (ExpansionHunter)	2-3bp	16	15.87	1.20515151515152
chr3_1552550_1552575	5	Short Reads (ExpansionHunter)	4-6bp	5	4.81	0.458484848484848
chr3_155264091_155264111	5	Short Reads (ExpansionHunter)	4-6bp	4	3.85	0.128787878787879
chr3_155280999_155281026	3	Short Reads (ExpansionHunter)	2-3bp	8	8.3	0.212121212121212
chr3_15529486_15529506	4	Short Reads (ExpansionHunter)	4-6bp	5	5	0
chr3_155347155_155347195	2	Short Reads (ExpansionHunter)	2-3bp	19	18.91	14.6281818181818
chr3_155359222_155359254	2	Short Reads (ExpansionHunter)	2-3bp	15	14.98	0.767272727272727
chr3_155378890_155378894	2	Short Reads (ExpansionHunter)	2-3bp	4	3.22	0.961212121212121
chr3_155379591_155379631	4	Short Reads (ExpansionHunter)	4-6bp	8	8.1	0.252525252525253
chr3_155398150_155398162	6	Short Reads (ExpansionHunter)	4-6bp	2	2.36	0.232727272727273
chr3_155412537_155412577	2	Short Reads (ExpansionHunter)	2-3bp	20	18.95	2.71464646464646
chr3_155460787_155460843	4	Short Reads (ExpansionHunter)	4-6bp	14	13.37	1.52838383838384
chr3_155529759_155529784	5	Short Reads (ExpansionHunter)	4-6bp	7	6.77	0.704141414141414
chr3_155541818_155541830	2	Short Reads (ExpansionHunter)	2-3bp	7	6.95	0.20959595959596
chr3_155554545_155554566	3	Short Reads (ExpansionHunter)	2-3bp	6	6.26	0.194343434343434
chr3_155568754_155568782	2	Short Reads (ExpansionHunter)	2-3bp	17	17.49	6.71707070707071
chr3_155595712_155595736	4	Short Reads (ExpansionHunter)	4-6bp	6	6.06	0.0771717171717172
chr3_155595977_155595995	2	Short Reads (ExpansionHunter)	2-3bp	8	8.3	0.292929292929293
chr3_155633412_155633448	2	Short Reads (ExpansionHunter)	2-3bp	18	16.52	10.2723232323232
chr3_155666893_155666929	2	Short Reads (ExpansionHunter)	2-3bp	17	15.25	9.42171717171717
chr3_155692459_155692487	4	Short Reads (ExpansionHunter)	4-6bp	7	7.13	0.316262626262626
chr3_155692553_155692573	5	Short Reads (ExpansionHunter)	4-6bp	4	4.31	0.216060606060606
chr3_155699822_155699848	2	Short Reads (ExpansionHunter)	2-3bp	13	14.97	16.6152525252525
chr3_15570634_15570652	2	Short Reads (ExpansionHunter)	2-3bp	9	9.23	0.178888888888889
chr3_155712739_155712763	4	Short Reads (ExpansionHunter)	4-6bp	6	6.1	0.0909090909090909
chr3_155715305_155715313	4	Short Reads (ExpansionHunter)	4-6bp	2	1.98	0.0197979797979798
chr3_155724813_155724853	2	Short Reads (ExpansionHunter)	2-3bp	20	20.49	3.74737373737374
chr3_155733934_155733978	2	Short Reads (ExpansionHunter)	2-3bp	22	18.94	32.9256565656566
chr3_155772772_155772812	2	Short Reads (ExpansionHunter)	2-3bp	23	21.5	6.17171717171717
chr3_155847751_155847783	4	Short Reads (ExpansionHunter)	4-6bp	8	8.12	0.268282828282828
chr3_155849909_155849960	3	Short Reads (ExpansionHunter)	2-3bp	16	16.21	2.3089898989899
chr3_155858977_155858997	4	Short Reads (ExpansionHunter)	4-6bp	8	7.23	1.75464646464646
chr3_155929729_155929735	2	Short Reads (ExpansionHunter)	2-3bp	3	2.96	0.0791919191919192
chr3_155932277_155932315	2	Short Reads (ExpansionHunter)	2-3bp	19	18.84	0.701414141414141
chr3_155968056_155968076	5	Short Reads (ExpansionHunter)	4-6bp	5	4.61	0.280707070707071
chr3_155978211_155978235	4	Short Reads (ExpansionHunter)	4-6bp	8	8.02	0.383434343434343
chr3_156022823_156022851	2	Short Reads (ExpansionHunter)	2-3bp	17	16.65	15.8055555555556
chr3_156028361_156028383	2	Short Reads (ExpansionHunter)	2-3bp	11	10.72	0.446060606060606
chr3_156048656_156048688	4	Short Reads (ExpansionHunter)	4-6bp	8	8.24	0.305454545454545
chr3_156055150_156055170	2	Short Reads (ExpansionHunter)	2-3bp	10	10.26	0.416565656565657
chr3_156069838_156069874	4	Short Reads (ExpansionHunter)	4-6bp	10	9.52	0.898585858585859
chr3_156079826_156079848	2	Short Reads (ExpansionHunter)	2-3bp	9	9.64	0.798383838383838
chr3_156084853_156084891	2	Short Reads (ExpansionHunter)	2-3bp	18	18.41	1.61808080808081
chr3_156104401_156104411	5	Short Reads (ExpansionHunter)	4-6bp	2	2.33	0.89
chr3_156127884_156127918	2	Short Reads (ExpansionHunter)	2-3bp	20	19.17	6.62737373737374
chr3_156143901_156143937	4	Short Reads (ExpansionHunter)	4-6bp	8	8.2	0.545454545454545
chr3_156147940_156147960	2	Short Reads (ExpansionHunter)	2-3bp	13	13.04	9.59434343434343
chr3_156166530_156166554	2	Short Reads (ExpansionHunter)	2-3bp	12	12.51	1.14131313131313
chr3_156171194_156171226	2	Short Reads (ExpansionHunter)	2-3bp	18	18.28	4.78949494949495
chr3_156219695_156219734	3	Short Reads (ExpansionHunter)	2-3bp	9	10.8	5.61616161616162
chr3_156226711_156226721	5	Short Reads (ExpansionHunter)	4-6bp	3	2.81	0.155454545454545
chr3_156336359_156336379	4	Short Reads (ExpansionHunter)	4-6bp	5	4.46	0.796363636363636
chr3_156346929_156346933	2	Short Reads (ExpansionHunter)	2-3bp	2	2	0
chr3_15634965_15634969	2	Short Reads (ExpansionHunter)	2-3bp	2	2	0
chr3_156390533_156390553	4	Short Reads (ExpansionHunter)	4-6bp	5	5.62	1.59151515151515
chr3_156428488_156428534	2	Short Reads (ExpansionHunter)	2-3bp	23	24.44	8.99636363636364
chr3_15643969_15644017	4	Short Reads (ExpansionHunter)	4-6bp	11	11.45	1.03787878787879
chr3_156443739_156443781	2	Short Reads (ExpansionHunter)	2-3bp	21	20.24	4.95191919191919
chr3_156467629_156467639	2	Short Reads (ExpansionHunter)	2-3bp	5	5.11	0.0988888888888889
chr3_156476522_156476546	2	Short Reads (ExpansionHunter)	2-3bp	11	11.48	0.433939393939394
chr3_156502532_156502574	2	Short Reads (ExpansionHunter)	2-3bp	18.5	18.71	6.1069696969697
chr3_156509375_156509405	3	Short Reads (ExpansionHunter)	2-3bp	10	9.96	0.261010101010101
chr3_156518461_156518481	5	Short Reads (ExpansionHunter)	4-6bp	4	4.36	0.636767676767677
chr3_156539021_156539041	4	Short Reads (ExpansionHunter)	4-6bp	4	4.14	0.121616161616162
chr3_156558718_156558748	5	Short Reads (ExpansionHunter)	4-6bp	6	5.98	0.100606060606061
chr3_156560256_156560264	4	Short Reads (ExpansionHunter)	4-6bp	2	2	0
chr3_156564901_156564935	2	Short Reads (ExpansionHunter)	2-3bp	17	17.64	1.58626262626263
chr3_156584925_156584943	2	Short Reads (ExpansionHunter)	2-3bp	9	9.49	1.40393939393939
chr3_156600501_156600517	2	Short Reads (ExpansionHunter)	2-3bp	8	10.23	13.8960606060606
chr3_156609122_156609142	4	Short Reads (ExpansionHunter)	4-6bp	5	4.85	0.128787878787879
chr3_156612128_156612184	4	Short Reads (ExpansionHunter)	4-6bp	14	14.31	1.46858585858586
chr3_156618478_156618498	5	Short Reads (ExpansionHunter)	4-6bp	4	3.87	0.114242424242424
chr3_156654234_156654250	2	Short Reads (ExpansionHunter)	2-3bp	9	8.64	0.273131313131313
chr3_156695202_156695226	4	Short Reads (ExpansionHunter)	4-6bp	8	7.87	0.70010101010101
chr3_156715546_156715594	2	Short Reads (ExpansionHunter)	2-3bp	16	15.93	2.42939393939394
chr3_156732505_156732523	2	Short Reads (ExpansionHunter)	2-3bp	8	8.86	0.92969696969697
chr3_156735523_156735555	2	Short Reads (ExpansionHunter)	2-3bp	19	19.02	1.6359595959596
chr3_156737848_156737892	2	Short Reads (ExpansionHunter)	2-3bp	22	22.15	2.00757575757576
chr3_156758228_156758244	2	Short Reads (ExpansionHunter)	2-3bp	8	7.99	0.0504040404040404
chr3_156764391_156764421	5	Short Reads (ExpansionHunter)	4-6bp	8	7.96	1.67515151515152
chr3_156767373_156767433	5	Short Reads (ExpansionHunter)	4-6bp	11	10.89	1.06858585858586
chr3_156778056_156778078	2	Short Reads (ExpansionHunter)	2-3bp	12	11.66	0.57010101010101
chr3_156794626_156794638	3	Short Reads (ExpansionHunter)	2-3bp	4	4.46	0.250909090909091
chr3_156804928_156804946	2	Short Reads (ExpansionHunter)	2-3bp	10	9.65	0.25
chr3_156806670_156806691	3	Short Reads (ExpansionHunter)	2-3bp	7	6.8	0.444444444444444
chr3_156832225_156832231	2	Short Reads (ExpansionHunter)	2-3bp	3	2.56	0.693333333333333
chr3_15687332_15687346	2	Short Reads (ExpansionHunter)	2-3bp	7	7.01	0.0302020202020202
chr3_156904657_156904677	2	Short Reads (ExpansionHunter)	2-3bp	10	10.02	0.201616161616162
chr3_156925303_156925331	2	Short Reads (ExpansionHunter)	2-3bp	13	13.9	3.50505050505051
chr3_15693327_15693349	2	Short Reads (ExpansionHunter)	2-3bp	11	10.91	0.102929292929293
chr3_15693605_15693626	3	Short Reads (ExpansionHunter)	2-3bp	7	7	0
chr3_156936426_156936466	2	Short Reads (ExpansionHunter)	2-3bp	19	19.39	2.11909090909091
chr3_156937173_156937200	3	Short Reads (ExpansionHunter)	2-3bp	9	8.95	0.351010101010101
chr3_156938142_156938162	2	Short Reads (ExpansionHunter)	2-3bp	10	9.98	0.04
chr3_156987022_156987092	5	Short Reads (ExpansionHunter)	4-6bp	14	13.73	1.57282828282828
chr3_15701647_15701667	4	Short Reads (ExpansionHunter)	4-6bp	5	5	0
chr3_157020255_157020294	3	Short Reads (ExpansionHunter)	2-3bp	13	13.09	1.49686868686869
chr3_157056539_157056555	4	Short Reads (ExpansionHunter)	4-6bp	5	4.75	0.189393939393939
chr3_157087700_157087720	2	Short Reads (ExpansionHunter)	2-3bp	10	10.08	0.215757575757576
chr3_157108224_157108244	5	Short Reads (ExpansionHunter)	4-6bp	4	4.15	0.128787878787879
chr3_157134379_157134403	2	Short Reads (ExpansionHunter)	2-3bp	12	11.61	0.401919191919192
chr3_157154933_157154969	4	Short Reads (ExpansionHunter)	4-6bp	9	9.22	0.496565656565657
chr3_157169456_157169466	5	Short Reads (ExpansionHunter)	4-6bp	2	1.78	0.173333333333333
chr3_157172182_157172222	2	Short Reads (ExpansionHunter)	2-3bp	18	17.7	5.84848484848485
chr3_157177026_157177048	2	Short Reads (ExpansionHunter)	2-3bp	10	10.11	0.563535353535354
chr3_157182835_157182857	2	Short Reads (ExpansionHunter)	2-3bp	11	10.86	0.545858585858586
chr3_157189399_157189415	4	Short Reads (ExpansionHunter)	4-6bp	4	3.98	0.0197979797979798
chr3_157206828_157206870	2	Short Reads (ExpansionHunter)	2-3bp	21	20.88	3.86424242424242
chr3_157221381_157221393	3	Short Reads (ExpansionHunter)	2-3bp	5	4.99	0.01
chr3_157246487_157246527	2	Short Reads (ExpansionHunter)	2-3bp	20.5	21	5.91919191919192
chr3_157252499_157252551	2	Short Reads (ExpansionHunter)	2-3bp	24	24.21	18.5110101010101
chr3_157260894_157260909	5	Short Reads (ExpansionHunter)	4-6bp	3	2.68	0.21979797979798
chr3_157281087_157281101	2	Short Reads (ExpansionHunter)	2-3bp	7	7.99	1.6059595959596
chr3_15728292_15728304	4	Short Reads (ExpansionHunter)	4-6bp	2	2.27	0.199090909090909
chr3_157290035_157290079	2	Short Reads (ExpansionHunter)	2-3bp	18	17.91	13.1130303030303
chr3_157312476_157312494	3	Short Reads (ExpansionHunter)	2-3bp	5	5.36	0.232727272727273
chr3_157318632_157318660	4	Short Reads (ExpansionHunter)	4-6bp	10	8.84	3.89333333333333
chr3_157349542_157349558	4	Short Reads (ExpansionHunter)	4-6bp	4	4.24	0.184242424242424
chr3_157378306_157378358	2	Short Reads (ExpansionHunter)	2-3bp	15	16.88	19.0965656565657
chr3_157389628_157389692	4	Short Reads (ExpansionHunter)	4-6bp	14	14.08	1.28646464646465
chr3_15740029_15740037	4	Short Reads (ExpansionHunter)	4-6bp	2	1.92	0.0743434343434344
chr3_157416868_157416880	4	Short Reads (ExpansionHunter)	4-6bp	3	2.9	0.0909090909090909
chr3_157427454_157427470	4	Short Reads (ExpansionHunter)	4-6bp	4	3.96	0.0387878787878788
chr3_15743545_15743593	2	Short Reads (ExpansionHunter)	2-3bp	23	22.75	4.99747474747475
chr3_157450571_157450585	2	Short Reads (ExpansionHunter)	2-3bp	7	7.03	0.0293939393939394
chr3_157467125_157467149	2	Short Reads (ExpansionHunter)	2-3bp	13	13.15	7.09848484848485
chr3_157482225_157482233	4	Short Reads (ExpansionHunter)	4-6bp	3	2.52	0.252121212121212
chr3_157483123_157483153	2	Short Reads (ExpansionHunter)	2-3bp	17	16.61	2.15949494949495
chr3_157488910_157488944	2	Short Reads (ExpansionHunter)	2-3bp	17	16.35	9.62373737373737
chr3_157505823_157505855	4	Short Reads (ExpansionHunter)	4-6bp	6	5.88	2.85414141414141
chr3_157527032_157527064	2	Short Reads (ExpansionHunter)	2-3bp	14.5	14.85	0.916666666666667
chr3_157528463_157528513	2	Short Reads (ExpansionHunter)	2-3bp	24	22.99	12.999898989899
chr3_157529712_157529736	4	Short Reads (ExpansionHunter)	4-6bp	6	5.61	0.24030303030303
chr3_157544038_157544071	3	Short Reads (ExpansionHunter)	2-3bp	14	13.5	4.23232323232323
chr3_157553025_157553085	2	Short Reads (ExpansionHunter)	2-3bp	12	16.34	45.6610101010101
chr3_157578536_157578558	2	Short Reads (ExpansionHunter)	2-3bp	11	12.19	2.29686868686869
chr3_157614564_157614588	4	Short Reads (ExpansionHunter)	4-6bp	6	5.6	0.242424242424242
chr3_157616283_157616307	2	Short Reads (ExpansionHunter)	2-3bp	14	13.75	2.16919191919192
chr3_157621822_157621842	2	Short Reads (ExpansionHunter)	2-3bp	9	9.22	0.334949494949495
chr3_157635834_157635860	2	Short Reads (ExpansionHunter)	2-3bp	16	15.53	4.11020202020202
chr3_157644785_157644793	4	Short Reads (ExpansionHunter)	4-6bp	2	1.68	0.21979797979798
chr3_157655339_157655359	4	Short Reads (ExpansionHunter)	4-6bp	5	4.69	0.216060606060606
chr3_157668706_157668734	2	Short Reads (ExpansionHunter)	2-3bp	14	14.54	2.02868686868687
chr3_157674912_157674952	4	Short Reads (ExpansionHunter)	4-6bp	14	13.9	3.86868686868687
chr3_157677831_157677857	2	Short Reads (ExpansionHunter)	2-3bp	13	13.61	1.5130303030303
chr3_15767908_15767926	6	Short Reads (ExpansionHunter)	4-6bp	3	2.98	0.0197979797979798
chr3_15770413_15770429	2	Short Reads (ExpansionHunter)	2-3bp	8	8.16	0.176161616161616
chr3_157722230_157722250	4	Short Reads (ExpansionHunter)	4-6bp	5	5.12	0.106666666666667
chr3_157724363_157724385	2	Short Reads (ExpansionHunter)	2-3bp	11	10.56	1.78424242424242
chr3_157764346_157764354	4	Short Reads (ExpansionHunter)	4-6bp	2	2.12	0.106666666666667
chr3_157766067_157766105	2	Short Reads (ExpansionHunter)	2-3bp	18	15.73	24.7849494949495
chr3_157776599_157776617	2	Short Reads (ExpansionHunter)	2-3bp	9.5	9.84	0.863030303030303
chr3_15777849_15777903	2	Short Reads (ExpansionHunter)	2-3bp	29	27.4	20.4848484848485
chr3_157793603_157793621	2	Short Reads (ExpansionHunter)	2-3bp	10	12.15	11.1186868686869
chr3_1577983_1578001	2	Short Reads (ExpansionHunter)	2-3bp	8	8.34	0.226666666666667
chr3_157808551_157808579	2	Short Reads (ExpansionHunter)	2-3bp	16	15.84	1.32767676767677
chr3_157814321_157814331	2	Short Reads (ExpansionHunter)	2-3bp	5	5	0
chr3_157822934_157822962	4	Short Reads (ExpansionHunter)	4-6bp	7	7.21	0.167575757575758
chr3_157825436_157825480	4	Short Reads (ExpansionHunter)	4-6bp	8	8.08	1.28646464646465
chr3_157846020_157846056	4	Short Reads (ExpansionHunter)	4-6bp	11	10.49	0.777676767676768
chr3_157857317_157857349	2	Short Reads (ExpansionHunter)	2-3bp	13	14.21	4.06656565656566
chr3_157858123_157858141	3	Short Reads (ExpansionHunter)	2-3bp	6	6.01	0.01
chr3_157862592_157862612	4	Short Reads (ExpansionHunter)	4-6bp	5	5.13	0.114242424242424
chr3_157864872_157864904	2	Short Reads (ExpansionHunter)	2-3bp	19	18.69	3.24636363636364
chr3_157915922_157915962	2	Short Reads (ExpansionHunter)	2-3bp	20	19.93	3.94454545454545
chr3_157929033_157929042	3	Short Reads (ExpansionHunter)	2-3bp	4	3.9	0.0909090909090909
chr3_157934088_157934118	2	Short Reads (ExpansionHunter)	2-3bp	13	13.48	2.07030303030303
chr3_15794076_15794096	4	Short Reads (ExpansionHunter)	4-6bp	5	5	0
chr3_157984751_157984763	2	Short Reads (ExpansionHunter)	2-3bp	6	6.1	0.0909090909090909
chr3_157986509_157986537	4	Short Reads (ExpansionHunter)	4-6bp	7	7.64	0.899393939393939
chr3_158019565_158019579	2	Short Reads (ExpansionHunter)	2-3bp	7	6.71	0.207979797979798
chr3_158033243_158033291	4	Short Reads (ExpansionHunter)	4-6bp	13	13.29	1.62212121212121
chr3_158042192_158042217	5	Short Reads (ExpansionHunter)	4-6bp	4	4.33	0.304141414141414
chr3_158049103_158049135	4	Short Reads (ExpansionHunter)	4-6bp	8	7.61	3.18979797979798
chr3_158060751_158060771	4	Short Reads (ExpansionHunter)	4-6bp	5	5.42	0.246060606060606
chr3_158078507_158078529	2	Short Reads (ExpansionHunter)	2-3bp	9	9.09	0.102929292929293
chr3_15808755_15808771	4	Short Reads (ExpansionHunter)	4-6bp	4	3.97	0.0293939393939394
chr3_158117881_158117909	4	Short Reads (ExpansionHunter)	4-6bp	4	5.21	4.95545454545455
chr3_158118413_158118463	2	Short Reads (ExpansionHunter)	2-3bp	26.5	26.84	10.1559595959596
chr3_158122560_158122576	4	Short Reads (ExpansionHunter)	4-6bp	4	3.97	0.0293939393939394
chr3_158126874_158126916	6	Short Reads (ExpansionHunter)	4-6bp	4	4.91	1.82010101010101
chr3_158134248_158134256	4	Short Reads (ExpansionHunter)	4-6bp	2	2	0
chr3_158137403_158137419	2	Short Reads (ExpansionHunter)	2-3bp	7	7.29	0.207979797979798
chr3_158148366_158148384	2	Short Reads (ExpansionHunter)	2-3bp	10	9.71	0.329191919191919
chr3_158171953_158171980	3	Short Reads (ExpansionHunter)	2-3bp	9	9.03	0.0293939393939394
chr3_158194054_158194102	2	Short Reads (ExpansionHunter)	2-3bp	14	17.12	18.3086868686869
chr3_158202562_158202580	2	Short Reads (ExpansionHunter)	2-3bp	17	16.99	42.3736363636364
chr3_158207637_158207665	4	Short Reads (ExpansionHunter)	4-6bp	12	10.43	6.06575757575758
chr3_158232239_158232247	2	Short Reads (ExpansionHunter)	2-3bp	5	4.64	0.232727272727273
chr3_1582614_1582639	5	Short Reads (ExpansionHunter)	4-6bp	5	4.41	0.83020202020202
chr3_158289924_158289960	4	Short Reads (ExpansionHunter)	4-6bp	9.5	9.49	0.595858585858586
chr3_158318026_158318048	2	Short Reads (ExpansionHunter)	2-3bp	11	10.6	0.363636363636364
chr3_158321974_158322006	2	Short Reads (ExpansionHunter)	2-3bp	14	14.5	1.4040404040404
chr3_158334649_158334685	2	Short Reads (ExpansionHunter)	2-3bp	20	19.76	8.08323232323232
chr3_15833513_15833525	2	Short Reads (ExpansionHunter)	2-3bp	6	6	0
chr3_158345775_158345789	2	Short Reads (ExpansionHunter)	2-3bp	7	7.54	0.553939393939394
chr3_158358927_158358951	2	Short Reads (ExpansionHunter)	2-3bp	12	12.12	1.78343434343434
chr3_158364816_158364849	3	Short Reads (ExpansionHunter)	2-3bp	12	12.39	2.48272727272727
chr3_158374752_158374766	7	Short Reads (ExpansionHunter)	7-15bp	2	2.46	0.250909090909091
chr3_158375159_158375201	3	Short Reads (ExpansionHunter)	2-3bp	12.5	11.83	4.60717171717172
chr3_158379814_158379836	2	Short Reads (ExpansionHunter)	2-3bp	11	13.61	8.60393939393939
chr3_158422070_158422091	3	Short Reads (ExpansionHunter)	2-3bp	6	6	0
chr3_158430076_158430106	5	Short Reads (ExpansionHunter)	4-6bp	6	6.22	0.213737373737374
chr3_15845310_15845326	2	Short Reads (ExpansionHunter)	2-3bp	7	7.43	0.692020202020202
chr3_158475723_158475745	2	Short Reads (ExpansionHunter)	2-3bp	11	10.54	0.291313131313131
chr3_15851544_15851588	4	Short Reads (ExpansionHunter)	4-6bp	7	7.92	1.40767676767677
chr3_158578380_158578402	2	Short Reads (ExpansionHunter)	2-3bp	11	11.88	3.52080808080808
chr3_158578505_158578529	2	Short Reads (ExpansionHunter)	2-3bp	12	11.98	0.0602020202020202
chr3_15859443_15859455	6	Short Reads (ExpansionHunter)	4-6bp	2	2.07	0.0657575757575758
chr3_15859580_15859610	3	Short Reads (ExpansionHunter)	2-3bp	10	10.3	0.232323232323232
chr3_158600572_158600582	2	Short Reads (ExpansionHunter)	2-3bp	6	5.54	0.250909090909091
chr3_158619666_158619712	2	Short Reads (ExpansionHunter)	2-3bp	21	19.96	12.0387878787879
chr3_158624850_158624862	3	Short Reads (ExpansionHunter)	2-3bp	4	3.63	0.235454545454545
chr3_158631443_158631451	4	Short Reads (ExpansionHunter)	4-6bp	2	1.85	0.128787878787879
chr3_158696177_158696191	2	Short Reads (ExpansionHunter)	2-3bp	7	7.24	0.487272727272727
chr3_158707164_158707188	4	Short Reads (ExpansionHunter)	4-6bp	6	5.81	0.155454545454545
chr3_158711020_158711032	4	Short Reads (ExpansionHunter)	4-6bp	3	3.27	0.199090909090909
chr3_15880304_15880328	4	Short Reads (ExpansionHunter)	4-6bp	5	5.17	0.162727272727273
chr3_158818578_158818592	2	Short Reads (ExpansionHunter)	2-3bp	7	7.05	0.0681818181818182
chr3_15886301_15886321	4	Short Reads (ExpansionHunter)	4-6bp	5	5.01	0.01
chr3_158868026_158868070	2	Short Reads (ExpansionHunter)	2-3bp	22	21.96	4.60444444444444
chr3_158879076_158879100	2	Short Reads (ExpansionHunter)	2-3bp	18	15.59	9.41606060606061
chr3_158890723_158890739	2	Short Reads (ExpansionHunter)	2-3bp	8	8	0.0606060606060606
chr3_15889153_15889177	2	Short Reads (ExpansionHunter)	2-3bp	13	12.72	0.244040404040404
chr3_158909916_158909938	2	Short Reads (ExpansionHunter)	2-3bp	9	9.51	0.777676767676768
chr3_158917033_158917057	2	Short Reads (ExpansionHunter)	2-3bp	13	12.54	0.291313131313131
chr3_158923777_158923791	2	Short Reads (ExpansionHunter)	2-3bp	8	7.7	0.212121212121212
chr3_158952264_158952284	5	Short Reads (ExpansionHunter)	4-6bp	4	3.91	0.0827272727272727
chr3_158969444_158969482	2	Short Reads (ExpansionHunter)	2-3bp	18	18.42	2.65010101010101
chr3_158976963_158976981	2	Short Reads (ExpansionHunter)	2-3bp	9	8.97	0.09
chr3_158984691_158984727	2	Short Reads (ExpansionHunter)	2-3bp	18	18.21	2.16757575757576
chr3_159069843_159069887	2	Short Reads (ExpansionHunter)	2-3bp	21	20.68	3.49252525252525
chr3_159092699_159092731	2	Short Reads (ExpansionHunter)	2-3bp	17	19.24	11.3155555555556
chr3_159131947_159131967	2	Short Reads (ExpansionHunter)	2-3bp	10	9.65	0.22979797979798
chr3_159132923_159132935	4	Short Reads (ExpansionHunter)	4-6bp	3	3.02	0.04
chr3_159144661_159144689	2	Short Reads (ExpansionHunter)	2-3bp	12	12.41	0.749393939393939
chr3_159150583_159150615	2	Short Reads (ExpansionHunter)	2-3bp	16	16.54	0.816565656565657
chr3_15916077_15916111	2	Short Reads (ExpansionHunter)	2-3bp	18	18.45	3.88636363636364
chr3_159168967_159168997	3	Short Reads (ExpansionHunter)	2-3bp	11	10.76	0.648888888888889
chr3_159180285_159180299	2	Short Reads (ExpansionHunter)	2-3bp	7	7.1	0.757575757575758
chr3_159200030_159200048	2	Short Reads (ExpansionHunter)	2-3bp	9	11.34	18.549898989899
chr3_159200104_159200120	2	Short Reads (ExpansionHunter)	2-3bp	8	11.13	39.0031313131313
chr3_159201511_159201537	2	Short Reads (ExpansionHunter)	2-3bp	13	12.78	0.658181818181818
chr3_159218035_159218056	3	Short Reads (ExpansionHunter)	2-3bp	6	6.28	0.203636363636364
chr3_159218341_159218369	2	Short Reads (ExpansionHunter)	2-3bp	15	14.59	0.506969696969697
chr3_159249902_159249926	2	Short Reads (ExpansionHunter)	2-3bp	16	15.24	7.88121212121212
chr3_159253610_159253636	2	Short Reads (ExpansionHunter)	2-3bp	12	12.02	1.02989898989899
chr3_159289406_159289434	4	Short Reads (ExpansionHunter)	4-6bp	6	6.27	0.32030303030303
chr3_159297126_159297166	2	Short Reads (ExpansionHunter)	2-3bp	18	18.87	5.16474747474747
chr3_159303438_159303448	2	Short Reads (ExpansionHunter)	2-3bp	7	6.3	0.919191919191919
chr3_159324243_159324253	5	Short Reads (ExpansionHunter)	4-6bp	2	1.58	0.246060606060606
chr3_159333514_159333530	2	Short Reads (ExpansionHunter)	2-3bp	8	8.57	1.39909090909091
chr3_159345554_159345580	2	Short Reads (ExpansionHunter)	2-3bp	13	12.84	1.04484848484848
chr3_159371062_159371070	4	Short Reads (ExpansionHunter)	4-6bp	1	1.22	0.173333333333333
chr3_159375729_159375757	4	Short Reads (ExpansionHunter)	4-6bp	7	7.24	0.871111111111111
chr3_15946321_15946357	2	Short Reads (ExpansionHunter)	2-3bp	18	18.71	7.42010101010101
chr3_159463741_159463757	2	Short Reads (ExpansionHunter)	2-3bp	8	8.94	1.02666666666667
chr3_159465315_159465339	2	Short Reads (ExpansionHunter)	2-3bp	12	12.34	0.469090909090909
chr3_159468756_159468778	2	Short Reads (ExpansionHunter)	2-3bp	11	12.15	1.88636363636364
chr3_159543117_159543137	2	Short Reads (ExpansionHunter)	2-3bp	9	9.09	0.648383838383838
chr3_159553967_159554019	2	Short Reads (ExpansionHunter)	2-3bp	24	23.38	7.51070707070707
chr3_159578751_159578767	2	Short Reads (ExpansionHunter)	2-3bp	8	7.92	0.134949494949495
chr3_159582787_159582819	2	Short Reads (ExpansionHunter)	2-3bp	18	18.11	1.97767676767677
chr3_159591999_159592015	4	Short Reads (ExpansionHunter)	4-6bp	4	4.12	0.106666666666667
chr3_159593705_159593726	3	Short Reads (ExpansionHunter)	2-3bp	7	6.94	0.0771717171717172
chr3_159629142_159629162	2	Short Reads (ExpansionHunter)	2-3bp	10	10.02	0.0197979797979798
chr3_159637371_159637421	2	Short Reads (ExpansionHunter)	2-3bp	25	24.13	6.33646464646465
chr3_15965577_15965592	5	Short Reads (ExpansionHunter)	4-6bp	3	3.44	0.248888888888889
chr3_15966368_15966380	4	Short Reads (ExpansionHunter)	4-6bp	3	3.44	0.248888888888889
chr3_159665546_159665572	2	Short Reads (ExpansionHunter)	2-3bp	13	13.06	0.865050505050505
chr3_159673780_159673798	3	Short Reads (ExpansionHunter)	2-3bp	6	6.02	0.0197979797979798
chr3_159694231_159694261	6	Short Reads (ExpansionHunter)	4-6bp	5	5.19	0.155454545454545
chr3_159694537_159694605	4	Short Reads (ExpansionHunter)	4-6bp	15	14.83	2.82939393939394
chr3_159704864_159704940	4	Short Reads (ExpansionHunter)	4-6bp	17	16.28	9.61777777777778
chr3_159705700_159705720	4	Short Reads (ExpansionHunter)	4-6bp	5	5.14	0.121616161616162
chr3_159711942_159711969	3	Short Reads (ExpansionHunter)	2-3bp	9	9.04	0.0791919191919192
chr3_159712826_159712846	4	Short Reads (ExpansionHunter)	4-6bp	5	4.67	0.526363636363636
chr3_159786666_159786696	2	Short Reads (ExpansionHunter)	2-3bp	16	15.99	3.44434343434343
chr3_159789132_159789148	2	Short Reads (ExpansionHunter)	2-3bp	8	8.64	0.879191919191919
chr3_159803177_159803195	2	Short Reads (ExpansionHunter)	2-3bp	9	9.06	0.178181818181818
chr3_159815937_159815965	4	Short Reads (ExpansionHunter)	4-6bp	9.5	8.98	1.9389898989899
chr3_159859976_159859994	2	Short Reads (ExpansionHunter)	2-3bp	10	9.43	0.409191919191919
chr3_159864470_159864514	2	Short Reads (ExpansionHunter)	2-3bp	22	21.73	8.32030303030303
chr3_159867975_159867991	2	Short Reads (ExpansionHunter)	2-3bp	8	8.39	4.96757575757576
chr3_159884349_159884389	2	Short Reads (ExpansionHunter)	2-3bp	21	20.97	2.17080808080808
chr3_159937518_159937558	2	Short Reads (ExpansionHunter)	2-3bp	20	18.76	12.8509090909091
chr3_159942081_159942121	5	Short Reads (ExpansionHunter)	4-6bp	9	9.48	4.89858585858586
chr3_159965538_159965568	5	Short Reads (ExpansionHunter)	4-6bp	6	5.4	0.727272727272727
chr3_159968729_159968765	4	Short Reads (ExpansionHunter)	4-6bp	9	9.51	0.858484848484849
chr3_159972647_159972680	3	Short Reads (ExpansionHunter)	2-3bp	10	10.13	0.841515151515152
chr3_159994579_159994617	2	Short Reads (ExpansionHunter)	2-3bp	20	20.05	2.81565656565657
chr3_160004376_160004411	5	Short Reads (ExpansionHunter)	4-6bp	6	5.51	1.56555555555556
chr3_160006256_160006276	4	Short Reads (ExpansionHunter)	4-6bp	4	4.15	0.128787878787879
chr3_160011378_160011398	5	Short Reads (ExpansionHunter)	4-6bp	4	4.86	0.99030303030303
chr3_160013373_160013429	4	Short Reads (ExpansionHunter)	4-6bp	12	11.63	9.66979797979798
chr3_160046516_160046549	3	Short Reads (ExpansionHunter)	2-3bp	13	12.4	1.33333333333333
chr3_16009074_16009098	6	Short Reads (ExpansionHunter)	4-6bp	4	4.07	0.267777777777778
chr3_160101664_160101674	2	Short Reads (ExpansionHunter)	2-3bp	5	5.08	0.155151515151515
chr3_16011266_16011302	4	Short Reads (ExpansionHunter)	4-6bp	9	8.68	0.462222222222222
chr3_160146327_160146355	4	Short Reads (ExpansionHunter)	4-6bp	7	7.44	1.84484848484848
chr3_160147530_160147546	4	Short Reads (ExpansionHunter)	4-6bp	4	3.98	0.0197979797979798
chr3_160179570_160179606	4	Short Reads (ExpansionHunter)	4-6bp	9	9.02	1.09050505050505
chr3_160185507_160185515	4	Short Reads (ExpansionHunter)	4-6bp	2	1.91	0.0827272727272727
chr3_160214754_160214770	2	Short Reads (ExpansionHunter)	2-3bp	8	8.29	0.228181818181818
chr3_160230226_160230256	2	Short Reads (ExpansionHunter)	2-3bp	15	15.7	1.94949494949495
chr3_160235973_160236015	2	Short Reads (ExpansionHunter)	2-3bp	24	23.89	3.85646464646465
chr3_160239686_160239714	4	Short Reads (ExpansionHunter)	4-6bp	7	7.05	0.047979797979798
chr3_160246470_160246498	2	Short Reads (ExpansionHunter)	2-3bp	12	12.49	1.30292929292929
chr3_160322003_160322043	4	Short Reads (ExpansionHunter)	4-6bp	10	9.63	0.982929292929293
chr3_160355249_160355265	4	Short Reads (ExpansionHunter)	4-6bp	4	4.1	0.0909090909090909
chr3_160358004_160358024	4	Short Reads (ExpansionHunter)	4-6bp	5	4.96	0.0387878787878788
chr3_160381239_160381265	2	Short Reads (ExpansionHunter)	2-3bp	14	16.92	31.670303030303
chr3_160425022_160425052	2	Short Reads (ExpansionHunter)	2-3bp	15	17.85	11.8055555555556
chr3_16042529_16042541	4	Short Reads (ExpansionHunter)	4-6bp	3	2.92	0.0743434343434344
chr3_16044871_16044915	2	Short Reads (ExpansionHunter)	2-3bp	12	12.84	7.93373737373737
chr3_160480581_160480591	5	Short Reads (ExpansionHunter)	4-6bp	2	1.84	0.135757575757576
chr3_160492608_160492636	2	Short Reads (ExpansionHunter)	2-3bp	14	13.57	0.368787878787879
chr3_160502022_160502040	2	Short Reads (ExpansionHunter)	2-3bp	9	9.01	0.0706060606060606
chr3_160503110_160503135	5	Short Reads (ExpansionHunter)	4-6bp	5	5.02	0.0197979797979798
chr3_160511714_160511730	2	Short Reads (ExpansionHunter)	2-3bp	8	9.14	1.71757575757576
chr3_160525386_160525394	2	Short Reads (ExpansionHunter)	2-3bp	4	3.56	0.248888888888889
chr3_160541649_160541681	2	Short Reads (ExpansionHunter)	2-3bp	17	16.73	1.06777777777778
chr3_160544206_160544218	2	Short Reads (ExpansionHunter)	2-3bp	6	5.61	0.24030303030303
chr3_16058615_16058633	3	Short Reads (ExpansionHunter)	2-3bp	6	6.03	0.0293939393939394
chr3_160624361_160624393	4	Short Reads (ExpansionHunter)	4-6bp	8	8.02	0.0804040404040404
chr3_160643596_160643629	3	Short Reads (ExpansionHunter)	2-3bp	9	9.35	0.633838383838384
chr3_160657332_160657362	2	Short Reads (ExpansionHunter)	2-3bp	14	14.57	0.873838383838384
chr3_160663531_160663543	2	Short Reads (ExpansionHunter)	2-3bp	6	4.2	5.81818181818182
chr3_160675894_160675924	2	Short Reads (ExpansionHunter)	2-3bp	15	16.25	7.50252525252525
chr3_160682439_160682465	2	Short Reads (ExpansionHunter)	2-3bp	13	13.15	0.25
chr3_160684562_160684578	2	Short Reads (ExpansionHunter)	2-3bp	8	8.01	0.0302020202020202
chr3_160699922_160699930	2	Short Reads (ExpansionHunter)	2-3bp	4	5.23	2.19909090909091
chr3_160700048_160700064	2	Short Reads (ExpansionHunter)	2-3bp	8	8.06	0.117575757575758
chr3_160713942_160713982	2	Short Reads (ExpansionHunter)	2-3bp	20	21.91	8.93121212121212
chr3_160746270_160746294	2	Short Reads (ExpansionHunter)	2-3bp	12	12.56	0.592323232323232
chr3_160756752_160756790	2	Short Reads (ExpansionHunter)	2-3bp	19	20.35	6.95707070707071
chr3_160764460_160764476	2	Short Reads (ExpansionHunter)	2-3bp	8	7.53	0.271818181818182
chr3_160801128_160801166	2	Short Reads (ExpansionHunter)	2-3bp	18.5	18.1	2.07070707070707
chr3_160808289_160808321	2	Short Reads (ExpansionHunter)	2-3bp	16	15.75	0.775252525252525
chr3_160808383_160808423	2	Short Reads (ExpansionHunter)	2-3bp	20	20.62	11.2278787878788
chr3_160816261_160816293	2	Short Reads (ExpansionHunter)	2-3bp	16	15.61	1.02818181818182
chr3_160827447_160827483	2	Short Reads (ExpansionHunter)	2-3bp	18	19.08	4.21575757575758
chr3_160834471_160834513	2	Short Reads (ExpansionHunter)	2-3bp	20	18.36	13.3438383838384
chr3_160835039_160835087	3	Short Reads (ExpansionHunter)	2-3bp	18	18.16	7.28727272727273
chr3_160840719_160840741	2	Short Reads (ExpansionHunter)	2-3bp	11	10.99	0.131212121212121
chr3_160862662_160862704	2	Short Reads (ExpansionHunter)	2-3bp	22	21.73	4.76474747474747
chr3_160869718_160869742	2	Short Reads (ExpansionHunter)	2-3bp	11	11.72	1.11272727272727
chr3_160873540_160873564	3	Short Reads (ExpansionHunter)	2-3bp	8	8.05	0.047979797979798
chr3_160904771_160904783	2	Short Reads (ExpansionHunter)	2-3bp	6	6	0
chr3_160927606_160927628	2	Short Reads (ExpansionHunter)	2-3bp	11	11.1	0.232323232323232
chr3_16094691_16094721	2	Short Reads (ExpansionHunter)	2-3bp	14	14.21	0.490808080808081
chr3_16095206_16095230	2	Short Reads (ExpansionHunter)	2-3bp	12	13.05	4.22979797979798
chr3_160960148_160960164	2	Short Reads (ExpansionHunter)	2-3bp	8	8	0.0202020202020202
chr3_160960558_160960602	2	Short Reads (ExpansionHunter)	2-3bp	17	16.88	4.34909090909091
chr3_160981732_160981772	4	Short Reads (ExpansionHunter)	4-6bp	11	10.88	1.07636363636364
chr3_160989977_160990007	5	Short Reads (ExpansionHunter)	4-6bp	7	6.61	0.341313131313131
chr3_161044346_161044386	4	Short Reads (ExpansionHunter)	4-6bp	11	10.05	2.00757575757576
chr3_161051373_161051403	2	Short Reads (ExpansionHunter)	2-3bp	15	14.53	0.554646464646465
chr3_161082876_161082884	4	Short Reads (ExpansionHunter)	4-6bp	2	1.8	0.161616161616162
chr3_161099809_161099831	2	Short Reads (ExpansionHunter)	2-3bp	11	10.98	0.04
chr3_161104927_161104937	5	Short Reads (ExpansionHunter)	4-6bp	2	2	0
chr3_161169176_161169200	2	Short Reads (ExpansionHunter)	2-3bp	12	12.03	0.0495959595959596
chr3_16117448_16117466	2	Short Reads (ExpansionHunter)	2-3bp	7	7.4	0.666666666666667
chr3_161202142_161202180	2	Short Reads (ExpansionHunter)	2-3bp	21	20.7	3.84848484848485
chr3_161203831_161203866	5	Short Reads (ExpansionHunter)	4-6bp	7	7.11	0.280707070707071
chr3_16120418_16120434	2	Short Reads (ExpansionHunter)	2-3bp	9	8.65	0.25
chr3_161234439_161234457	2	Short Reads (ExpansionHunter)	2-3bp	9	9.7	1.36363636363636
chr3_161245142_161245162	2	Short Reads (ExpansionHunter)	2-3bp	10	10.36	0.252929292929293
chr3_161270342_161270400	2	Short Reads (ExpansionHunter)	2-3bp	11	15.23	60.8051515151515
chr3_161284256_161284292	3	Short Reads (ExpansionHunter)	2-3bp	14	13.58	1.78141414141414
chr3_161293939_161293949	5	Short Reads (ExpansionHunter)	4-6bp	2	1.96	0.0387878787878788
chr3_161302971_161302979	2	Short Reads (ExpansionHunter)	2-3bp	4	3.92	0.155151515151515
chr3_161306652_161306679	3	Short Reads (ExpansionHunter)	2-3bp	9	8.96	0.18020202020202
chr3_16131661_16131683	2	Short Reads (ExpansionHunter)	2-3bp	12	11.61	0.684747474747475
chr3_161348251_161348301	5	Short Reads (ExpansionHunter)	4-6bp	10	9.52	0.696565656565657
chr3_16137337_16137363	2	Short Reads (ExpansionHunter)	2-3bp	13	14.68	9.8359595959596
chr3_161378860_161378912	2	Short Reads (ExpansionHunter)	2-3bp	19	20.93	14.2475757575758
chr3_161408785_161408825	5	Short Reads (ExpansionHunter)	4-6bp	8	7.71	0.288787878787879
chr3_161414843_161414871	2	Short Reads (ExpansionHunter)	2-3bp	14	12.55	4.47222222222222
chr3_161428525_161428541	2	Short Reads (ExpansionHunter)	2-3bp	8	8.03	0.0293939393939394
chr3_161429083_161429101	2	Short Reads (ExpansionHunter)	2-3bp	9	8.99	0.0302020202020202
chr3_161434735_161434755	4	Short Reads (ExpansionHunter)	4-6bp	5	5.01	0.01
chr3_161437205_161437251	2	Short Reads (ExpansionHunter)	2-3bp	23	22.16	8.29737373737374
chr3_161455843_161455883	2	Short Reads (ExpansionHunter)	2-3bp	21	20.46	5.11959595959596
chr3_161476340_161476356	2	Short Reads (ExpansionHunter)	2-3bp	9	8.93	1.60111111111111
chr3_161581519_161581561	2	Short Reads (ExpansionHunter)	2-3bp	18	18.67	10.6879797979798
chr3_161605235_161605253	2	Short Reads (ExpansionHunter)	2-3bp	20	17.96	18.5438383838384
chr3_161607908_161607918	2	Short Reads (ExpansionHunter)	2-3bp	5	4.98	0.04
chr3_161617917_161617961	2	Short Reads (ExpansionHunter)	2-3bp	23	22.98	7.53494949494949
chr3_161619038_161619058	2	Short Reads (ExpansionHunter)	2-3bp	10	10.04	0.13979797979798
chr3_161620987_161621005	2	Short Reads (ExpansionHunter)	2-3bp	8	8.49	0.272626262626263
chr3_161630645_161630671	2	Short Reads (ExpansionHunter)	2-3bp	13	13.47	0.554646464646465
chr3_16166605_16166621	2	Short Reads (ExpansionHunter)	2-3bp	8	8.28	0.203636363636364
chr3_161687980_161687998	2	Short Reads (ExpansionHunter)	2-3bp	9	8.51	0.717070707070707
chr3_161688854_161688874	4	Short Reads (ExpansionHunter)	4-6bp	4	4.45	0.25
chr3_161690786_161690836	2	Short Reads (ExpansionHunter)	2-3bp	23	22.05	15.6843434343434
chr3_161755467_161755535	4	Short Reads (ExpansionHunter)	4-6bp	15	14.84	2.60040404040404
chr3_161778894_161778910	2	Short Reads (ExpansionHunter)	2-3bp	11	10.34	5.43878787878788
chr3_161786495_161786545	2	Short Reads (ExpansionHunter)	2-3bp	20	20.76	6.18424242424242
chr3_161789474_161789510	2	Short Reads (ExpansionHunter)	2-3bp	20	19.59	1.79989898989899
chr3_161803302_161803322	2	Short Reads (ExpansionHunter)	2-3bp	9	9.45	0.25
chr3_161820324_161820366	2	Short Reads (ExpansionHunter)	2-3bp	20	19.67	6.4859595959596
chr3_161836850_161836866	4	Short Reads (ExpansionHunter)	4-6bp	4.5	4.5	0.252525252525253
chr3_16185748_16185792	4	Short Reads (ExpansionHunter)	4-6bp	10	10.02	1.02989898989899
chr3_1618837_1618849	4	Short Reads (ExpansionHunter)	4-6bp	3	3.04	0.0387878787878788
chr3_161889705_161889759	6	Short Reads (ExpansionHunter)	4-6bp	5	6.29	3.78373737373737
chr3_161902816_161902832	2	Short Reads (ExpansionHunter)	2-3bp	8	8.07	0.0657575757575758
chr3_161955365_161955393	4	Short Reads (ExpansionHunter)	4-6bp	12	11.79	2.79383838383838
chr3_161964777_161964801	3	Short Reads (ExpansionHunter)	2-3bp	8	8.21	0.167575757575758
chr3_161997841_161997853	2	Short Reads (ExpansionHunter)	2-3bp	6	6.06	0.056969696969697
chr3_16200115_16200129	2	Short Reads (ExpansionHunter)	2-3bp	7	7.17	0.142525252525253
chr3_162007392_162007408	2	Short Reads (ExpansionHunter)	2-3bp	8	8.08	0.0743434343434344
chr3_162011167_162011187	2	Short Reads (ExpansionHunter)	2-3bp	10	10.15	0.27020202020202
chr3_16201164_16201194	6	Short Reads (ExpansionHunter)	4-6bp	3	3.49	0.474646464646465
chr3_162025205_162025237	2	Short Reads (ExpansionHunter)	2-3bp	14	13.7	4.19191919191919
chr3_162028700_162028730	2	Short Reads (ExpansionHunter)	2-3bp	17	16.71	1.84434343434343
chr3_162032216_162032240	2	Short Reads (ExpansionHunter)	2-3bp	12	12.84	2.47919191919192
chr3_162044455_162044495	4	Short Reads (ExpansionHunter)	4-6bp	10	10.37	0.235454545454545
chr3_162090719_162090739	2	Short Reads (ExpansionHunter)	2-3bp	9	9.35	0.330808080808081
chr3_162096122_162096150	4	Short Reads (ExpansionHunter)	4-6bp	14	13.36	31.3640404040404
chr3_162102566_162102580	2	Short Reads (ExpansionHunter)	2-3bp	7	7.05	0.047979797979798
chr3_162114342_162114354	2	Short Reads (ExpansionHunter)	2-3bp	6	5.84	0.297373737373737
chr3_162118439_162118471	2	Short Reads (ExpansionHunter)	2-3bp	14	14.31	1.34737373737374
chr3_162121398_162121430	2	Short Reads (ExpansionHunter)	2-3bp	15.5	14.8	2.2020202020202
chr3_162121967_162122012	3	Short Reads (ExpansionHunter)	2-3bp	15	14.57	4.04555555555556
chr3_162131768_162131782	2	Short Reads (ExpansionHunter)	2-3bp	7	7	0
chr3_162139178_162139190	2	Short Reads (ExpansionHunter)	2-3bp	6	6.47	0.251616161616162
chr3_162162969_162162985	2	Short Reads (ExpansionHunter)	2-3bp	7	7.22	0.193535353535354
chr3_162165812_162165832	2	Short Reads (ExpansionHunter)	2-3bp	10	9.8	1.53535353535354
chr3_162187380_162187400	4	Short Reads (ExpansionHunter)	4-6bp	5	4.95	0.0681818181818182
chr3_162197806_162197826	2	Short Reads (ExpansionHunter)	2-3bp	7	8.06	1.67313131313131
chr3_162199035_162199063	2	Short Reads (ExpansionHunter)	2-3bp	17.5	16.59	8.93121212121212
chr3_162227011_162227075	4	Short Reads (ExpansionHunter)	4-6bp	15	14.99	1.26252525252525
chr3_162230460_162230490	2	Short Reads (ExpansionHunter)	2-3bp	17	16.41	3.88070707070707
chr3_162240694_162240718	4	Short Reads (ExpansionHunter)	4-6bp	6	6.08	0.0743434343434344
chr3_162270943_162270969	2	Short Reads (ExpansionHunter)	2-3bp	14	13.48	0.736969696969697
chr3_162286370_162286408	2	Short Reads (ExpansionHunter)	2-3bp	21	20.44	2.65292929292929
chr3_162311147_162311193	2	Short Reads (ExpansionHunter)	2-3bp	24	23.93	5.52030303030303
chr3_162341342_162341362	2	Short Reads (ExpansionHunter)	2-3bp	10	9.71	0.228181818181818
chr3_162354344_162354362	2	Short Reads (ExpansionHunter)	2-3bp	12.5	15.9	50.0909090909091
chr3_162356323_162356333	5	Short Reads (ExpansionHunter)	4-6bp	2	1.98	0.0197979797979798
chr3_162365914_162365954	2	Short Reads (ExpansionHunter)	2-3bp	19	18.26	3.93171717171717
chr3_162366032_162366046	2	Short Reads (ExpansionHunter)	2-3bp	7	6.82	0.330909090909091
chr3_162374591_162374607	4	Short Reads (ExpansionHunter)	4-6bp	5	4.63	0.235454545454545
chr3_162385491_162385505	2	Short Reads (ExpansionHunter)	2-3bp	8	7.88	0.288484848484849
chr3_162387384_162387416	2	Short Reads (ExpansionHunter)	2-3bp	14	14.49	1.28272727272727
chr3_162394881_162394933	4	Short Reads (ExpansionHunter)	4-6bp	12	12.16	2.33777777777778
chr3_162402726_162402744	2	Short Reads (ExpansionHunter)	2-3bp	9	8.47	3.56474747474747
chr3_162403750_162403776	2	Short Reads (ExpansionHunter)	2-3bp	11	11.91	1.43626262626263
chr3_162405813_162405841	4	Short Reads (ExpansionHunter)	4-6bp	7	7.64	1.04080808080808
chr3_162413668_162413688	4	Short Reads (ExpansionHunter)	4-6bp	4	4.09	0.0827272727272727
chr3_162428573_162428581	4	Short Reads (ExpansionHunter)	4-6bp	1	1.09	0.0827272727272727
chr3_162429594_162429608	2	Short Reads (ExpansionHunter)	2-3bp	7	6.92	0.0743434343434344
chr3_162445471_162445487	4	Short Reads (ExpansionHunter)	4-6bp	4	3.52	0.252121212121212
chr3_162457797_162457812	5	Short Reads (ExpansionHunter)	4-6bp	4	3.53	0.271818181818182
chr3_162459886_162459906	4	Short Reads (ExpansionHunter)	4-6bp	5	4.91	0.0827272727272727
chr3_16247097_16247135	2	Short Reads (ExpansionHunter)	2-3bp	19	19.33	1.03141414141414
chr3_162481272_162481288	2	Short Reads (ExpansionHunter)	2-3bp	8	7.94	0.117575757575758
chr3_162485923_162485955	2	Short Reads (ExpansionHunter)	2-3bp	16	15.81	3.00393939393939
chr3_162498363_162498379	2	Short Reads (ExpansionHunter)	2-3bp	7.5	7.51	0.313030303030303
chr3_1625168_1625178	2	Short Reads (ExpansionHunter)	2-3bp	5	4.93	0.0657575757575758
chr3_162524477_162524509	4	Short Reads (ExpansionHunter)	4-6bp	8	8.03	1.44353535353535
chr3_162589014_162589026	4	Short Reads (ExpansionHunter)	4-6bp	3	3.41	0.244343434343434
chr3_162596162_162596190	2	Short Reads (ExpansionHunter)	2-3bp	14	13.91	0.466565656565657
chr3_162609480_162609500	4	Short Reads (ExpansionHunter)	4-6bp	5	4.9	0.333333333333333
chr3_162611873_162611895	2	Short Reads (ExpansionHunter)	2-3bp	12	11.53	0.736464646464646
chr3_162627395_162627407	2	Short Reads (ExpansionHunter)	2-3bp	6	6.04	0.0387878787878788
chr3_162649810_162649834	3	Short Reads (ExpansionHunter)	2-3bp	8	8.07	0.0657575757575758
chr3_162650910_162650945	5	Short Reads (ExpansionHunter)	4-6bp	5	7.36	7.86909090909091
chr3_162662653_162662665	2	Short Reads (ExpansionHunter)	2-3bp	7	6.52	0.272323232323232
chr3_162687981_162688005	2	Short Reads (ExpansionHunter)	2-3bp	15	14.44	1.07717171717172
chr3_162689357_162689379	2	Short Reads (ExpansionHunter)	2-3bp	16	15.89	6.32111111111111
chr3_162692275_162692287	4	Short Reads (ExpansionHunter)	4-6bp	5	4.86	0.263030303030303
chr3_162700723_162700739	2	Short Reads (ExpansionHunter)	2-3bp	10	11.17	4.50616161616162
chr3_162710785_162710797	4	Short Reads (ExpansionHunter)	4-6bp	4	3.52	0.252121212121212
chr3_162731378_162731396	2	Short Reads (ExpansionHunter)	2-3bp	7	7.72	0.930909090909091
chr3_162740290_162740310	2	Short Reads (ExpansionHunter)	2-3bp	10	10.62	0.642020202020202
chr3_162744194_162744222	2	Short Reads (ExpansionHunter)	2-3bp	10	10.79	2.89484848484849
chr3_162745783_162745795	4	Short Reads (ExpansionHunter)	4-6bp	2	2.17	0.142525252525253
chr3_162749589_162749621	2	Short Reads (ExpansionHunter)	2-3bp	17.5	18.37	4.98292929292929
chr3_162773027_162773047	4	Short Reads (ExpansionHunter)	4-6bp	4.5	4.5	0.252525252525253
chr3_162789655_162789695	4	Short Reads (ExpansionHunter)	4-6bp	7	7.8	3.13131313131313
chr3_162910626_162910638	2	Short Reads (ExpansionHunter)	2-3bp	7	6.52	0.555151515151515
chr3_162913567_162913605	2	Short Reads (ExpansionHunter)	2-3bp	18	17.82	10.0682828282828
chr3_162934427_162934449	2	Short Reads (ExpansionHunter)	2-3bp	10	9.19	2.80191919191919
chr3_162938978_162939002	2	Short Reads (ExpansionHunter)	2-3bp	12	12.1	0.919191919191919
chr3_162948398_162948449	3	Short Reads (ExpansionHunter)	2-3bp	16	15.64	1.60646464646465
chr3_162955854_162955864	5	Short Reads (ExpansionHunter)	4-6bp	2	1.64	0.232727272727273
chr3_162956059_162956077	2	Short Reads (ExpansionHunter)	2-3bp	9	9.41	0.385757575757576
chr3_162960049_162960081	2	Short Reads (ExpansionHunter)	2-3bp	21.5	20.68	15.8965656565657
chr3_162976090_162976132	2	Short Reads (ExpansionHunter)	2-3bp	17.5	18.07	6.53040404040404
chr3_162995674_162995692	2	Short Reads (ExpansionHunter)	2-3bp	7	7.38	0.601616161616162
chr3_163028509_163028517	2	Short Reads (ExpansionHunter)	2-3bp	4	5.48	3.80767676767677
chr3_163029468_163029500	4	Short Reads (ExpansionHunter)	4-6bp	8	7.93	0.0657575757575758
chr3_163060041_163060063	2	Short Reads (ExpansionHunter)	2-3bp	12	12.21	0.692828282828283
chr3_163060170_163060194	2	Short Reads (ExpansionHunter)	2-3bp	13	15.14	15.1317171717172
chr3_163085516_163085532	2	Short Reads (ExpansionHunter)	2-3bp	13	13.2	19.1919191919192
chr3_163088172_163088196	2	Short Reads (ExpansionHunter)	2-3bp	8	10.57	15.0960606060606
chr3_163102653_163102697	4	Short Reads (ExpansionHunter)	4-6bp	11	11.3	2.39393939393939
chr3_163104923_163104943	4	Short Reads (ExpansionHunter)	4-6bp	5	5.23	0.32030303030303
chr3_163110927_163110957	2	Short Reads (ExpansionHunter)	2-3bp	13	13.19	1.24636363636364
chr3_16311130_16311146	4	Short Reads (ExpansionHunter)	4-6bp	4	3.83	0.142525252525253
chr3_163120978_163121008	2	Short Reads (ExpansionHunter)	2-3bp	12	12.71	1.70292929292929
chr3_16313022_16313030	4	Short Reads (ExpansionHunter)	4-6bp	2	1.89	0.0988888888888889
chr3_163157515_163157533	2	Short Reads (ExpansionHunter)	2-3bp	9	10.44	14.329696969697
chr3_163161137_163161161	3	Short Reads (ExpansionHunter)	2-3bp	8	8.87	3.50818181818182
chr3_163166367_163166415	4	Short Reads (ExpansionHunter)	4-6bp	11	11.03	1.70616161616162
chr3_163186002_163186038	4	Short Reads (ExpansionHunter)	4-6bp	7	7.57	0.853636363636364
chr3_163192057_163192065	4	Short Reads (ExpansionHunter)	4-6bp	2	1.99	0.01
chr3_163199316_163199336	4	Short Reads (ExpansionHunter)	4-6bp	5	5.2	0.161616161616162
chr3_163202916_163202932	2	Short Reads (ExpansionHunter)	2-3bp	7	7.32	0.28040404040404
chr3_163212332_163212356	4	Short Reads (ExpansionHunter)	4-6bp	5	5.23	0.178888888888889
chr3_163212709_163212734	5	Short Reads (ExpansionHunter)	4-6bp	5	4.94	0.056969696969697
chr3_163213315_163213353	2	Short Reads (ExpansionHunter)	2-3bp	15	16.72	6.56727272727273
chr3_163219678_163219712	2	Short Reads (ExpansionHunter)	2-3bp	15	15.36	1.42464646464646
chr3_163227703_163227727	6	Short Reads (ExpansionHunter)	4-6bp	4	4.44	0.248888888888889
chr3_163258712_163258720	2	Short Reads (ExpansionHunter)	2-3bp	4	4	0
chr3_163260644_163260686	3	Short Reads (ExpansionHunter)	2-3bp	9	10.32	4.50262626262626
chr3_163284073_163284081	4	Short Reads (ExpansionHunter)	4-6bp	2	1.95	0.047979797979798
chr3_163289418_163289458	2	Short Reads (ExpansionHunter)	2-3bp	13	14.61	10.8059595959596
chr3_163294437_163294471	2	Short Reads (ExpansionHunter)	2-3bp	17	17.15	2.08838383838384
chr3_16332838_16332858	4	Short Reads (ExpansionHunter)	4-6bp	5	5.49	0.252424242424242
chr3_163333277_163333297	2	Short Reads (ExpansionHunter)	2-3bp	10	9.12	3.27838383838384
chr3_163350408_163350446	2	Short Reads (ExpansionHunter)	2-3bp	23	22.14	7.07111111111111
chr3_163362558_163362574	2	Short Reads (ExpansionHunter)	2-3bp	8	8.66	0.731717171717172
chr3_163376523_163376559	2	Short Reads (ExpansionHunter)	2-3bp	18	18.37	4.70010101010101
chr3_163386854_163386890	2	Short Reads (ExpansionHunter)	2-3bp	18.5	17.86	12.4448484848485
chr3_163421996_163422010	2	Short Reads (ExpansionHunter)	2-3bp	7	8.05	1.72474747474747
chr3_163428307_163428337	2	Short Reads (ExpansionHunter)	2-3bp	16	16.97	1.82737373737374
chr3_163442633_163442659	2	Short Reads (ExpansionHunter)	2-3bp	13	13.03	0.170808080808081
chr3_163445019_163445027	4	Short Reads (ExpansionHunter)	4-6bp	2	1.76	0.184242424242424
chr3_16345264_16345300	2	Short Reads (ExpansionHunter)	2-3bp	17	17.68	5.35111111111111
chr3_163453977_163453989	4	Short Reads (ExpansionHunter)	4-6bp	3	2.76	0.184242424242424
chr3_163468818_163468878	4	Short Reads (ExpansionHunter)	4-6bp	14	13.61	1.47262626262626
chr3_163487862_163487878	4	Short Reads (ExpansionHunter)	4-6bp	5	4.59	0.304949494949495
chr3_163492307_163492335	2	Short Reads (ExpansionHunter)	2-3bp	14	14.09	0.688787878787879
chr3_163495108_163495122	2	Short Reads (ExpansionHunter)	2-3bp	7	6.87	0.114242424242424
chr3_163495708_163495730	2	Short Reads (ExpansionHunter)	2-3bp	11	11.2	0.181818181818182
chr3_163522592_163522616	4	Short Reads (ExpansionHunter)	4-6bp	6	6.01	0.01
chr3_163524202_163524218	2	Short Reads (ExpansionHunter)	2-3bp	8	8.04	0.0387878787878788
chr3_163541153_163541198	3	Short Reads (ExpansionHunter)	2-3bp	14	13.88	1.48040404040404
chr3_163553604_163553628	4	Short Reads (ExpansionHunter)	4-6bp	6	6.12	0.227878787878788
chr3_163560519_163560537	2	Short Reads (ExpansionHunter)	2-3bp	9	9	0
chr3_163561928_163561940	2	Short Reads (ExpansionHunter)	2-3bp	6	6.06	0.056969696969697
chr3_163637621_163637655	2	Short Reads (ExpansionHunter)	2-3bp	21	19.88	3.2379797979798
chr3_163639006_163639020	2	Short Reads (ExpansionHunter)	2-3bp	6	6.1	0.0909090909090909
chr3_163651889_163651901	2	Short Reads (ExpansionHunter)	2-3bp	6	6.03	0.0293939393939394
chr3_163659702_163659712	5	Short Reads (ExpansionHunter)	4-6bp	2	1.93	0.0657575757575758
chr3_163666130_163666144	2	Short Reads (ExpansionHunter)	2-3bp	7	7.03	0.0293939393939394
chr3_163683592_163683626	2	Short Reads (ExpansionHunter)	2-3bp	21	21.21	3.35949494949495
chr3_163688334_163688368	2	Short Reads (ExpansionHunter)	2-3bp	16	17.7	10.4343434343434
chr3_163709017_163709045	4	Short Reads (ExpansionHunter)	4-6bp	6	6.49	0.494848484848485
chr3_1637097_1637117	2	Short Reads (ExpansionHunter)	2-3bp	10	10.23	0.239494949494949
chr3_163713248_163713260	4	Short Reads (ExpansionHunter)	4-6bp	2	2.1	0.0909090909090909
chr3_163718831_163718837	2	Short Reads (ExpansionHunter)	2-3bp	4	3.96	0.16
chr3_163720762_163720772	5	Short Reads (ExpansionHunter)	4-6bp	1	1.41	0.244343434343434
chr3_163760240_163760261	3	Short Reads (ExpansionHunter)	2-3bp	6	6.14	0.121616161616162
chr3_163762239_163762261	2	Short Reads (ExpansionHunter)	2-3bp	11	10.77	1.00717171717172
chr3_163850371_163850379	2	Short Reads (ExpansionHunter)	2-3bp	4	4	0
chr3_163857482_163857500	2	Short Reads (ExpansionHunter)	2-3bp	9	9.08	0.134949494949495
chr3_163870686_163870700	2	Short Reads (ExpansionHunter)	2-3bp	7	6.94	0.0771717171717172
chr3_16387570_16387610	2	Short Reads (ExpansionHunter)	2-3bp	18	19.53	19.7061616161616
chr3_163901101_163901121	5	Short Reads (ExpansionHunter)	4-6bp	4	3.83	0.142525252525253
chr3_163916063_163916075	4	Short Reads (ExpansionHunter)	4-6bp	4	3.53	0.251616161616162
chr3_16392680_16392694	2	Short Reads (ExpansionHunter)	2-3bp	7	6.53	0.271818181818182
chr3_16393058_16393078	4	Short Reads (ExpansionHunter)	4-6bp	4	4.37	0.235454545454545
chr3_163946964_163947000	4	Short Reads (ExpansionHunter)	4-6bp	9	8.47	2.53444444444444
chr3_163955839_163955851	2	Short Reads (ExpansionHunter)	2-3bp	8	7.06	1.00646464646465
chr3_163961510_163961528	6	Short Reads (ExpansionHunter)	4-6bp	3	3.39	0.24030303030303
chr3_163981626_163981646	2	Short Reads (ExpansionHunter)	2-3bp	10	10.14	2.64686868686869
chr3_163986299_163986343	4	Short Reads (ExpansionHunter)	4-6bp	11	10.86	0.92969696969697
chr3_164006383_164006409	2	Short Reads (ExpansionHunter)	2-3bp	13	12.84	2.6610101010101
chr3_1640178_1640190	2	Short Reads (ExpansionHunter)	2-3bp	6	5.76	0.426666666666667
chr3_164041837_164041861	2	Short Reads (ExpansionHunter)	2-3bp	14	14.18	1.82585858585859
chr3_164073485_164073499	2	Short Reads (ExpansionHunter)	2-3bp	7	7.19	0.216060606060606
chr3_164074874_164074908	2	Short Reads (ExpansionHunter)	2-3bp	18	17.8	1.41414141414141
chr3_164083606_164083642	2	Short Reads (ExpansionHunter)	2-3bp	21	19.64	20.5559595959596
chr3_164097751_164097763	2	Short Reads (ExpansionHunter)	2-3bp	6	6.03	0.0293939393939394
chr3_16410212_16410258	2	Short Reads (ExpansionHunter)	2-3bp	20	17.96	19.1094949494949
chr3_164115338_164115346	4	Short Reads (ExpansionHunter)	4-6bp	2	1.82	0.149090909090909
chr3_164123320_164123334	2	Short Reads (ExpansionHunter)	2-3bp	7	7.09	0.0827272727272727
chr3_164128460_164128468	4	Short Reads (ExpansionHunter)	4-6bp	2	1.82	0.149090909090909
chr3_164186486_164186504	2	Short Reads (ExpansionHunter)	2-3bp	7	7.78	0.961212121212121
chr3_164199439_164199457	2	Short Reads (ExpansionHunter)	2-3bp	19	16.78	24.1329292929293
chr3_164202290_164202338	2	Short Reads (ExpansionHunter)	2-3bp	19	19.84	9.18626262626263
chr3_164214337_164214363	2	Short Reads (ExpansionHunter)	2-3bp	13	11.87	3.42737373737374
chr3_164214698_164214712	2	Short Reads (ExpansionHunter)	2-3bp	7	7.03	0.615252525252525
chr3_164252536_164252552	2	Short Reads (ExpansionHunter)	2-3bp	8	8.04	0.0387878787878788
chr3_164255824_164255834	2	Short Reads (ExpansionHunter)	2-3bp	5	5.29	0.207979797979798
chr3_16426660_16426698	2	Short Reads (ExpansionHunter)	2-3bp	21	20.65	3.07828282828283
chr3_164284369_164284387	2	Short Reads (ExpansionHunter)	2-3bp	8	8.41	0.264545454545455
chr3_164291005_164291039	2	Short Reads (ExpansionHunter)	2-3bp	21	19.96	6.24080808080808
chr3_164339470_164339494	3	Short Reads (ExpansionHunter)	2-3bp	13	11.38	9.93494949494949
chr3_164348156_164348184	2	Short Reads (ExpansionHunter)	2-3bp	14	14.78	6.03191919191919
chr3_16435917_16435945	2	Short Reads (ExpansionHunter)	2-3bp	13	12.96	0.624646464646465
chr3_164363500_164363534	2	Short Reads (ExpansionHunter)	2-3bp	17	17.27	5.55262626262626
chr3_164367307_164367329	2	Short Reads (ExpansionHunter)	2-3bp	11	10.65	0.25
chr3_164379085_164379101	2	Short Reads (ExpansionHunter)	2-3bp	8	7.27	3.85565656565657
chr3_164403973_164404001	4	Short Reads (ExpansionHunter)	4-6bp	7	7.96	1.39232323232323
chr3_164409667_164409687	5	Short Reads (ExpansionHunter)	4-6bp	4	3.61	0.24030303030303
chr3_164422674_164422692	2	Short Reads (ExpansionHunter)	2-3bp	10	9.66	0.226666666666667
chr3_164428379_164428391	2	Short Reads (ExpansionHunter)	2-3bp	6	6.62	0.581414141414141
chr3_164429336_164429344	2	Short Reads (ExpansionHunter)	2-3bp	4	7.6	16
chr3_16443750_16443784	2	Short Reads (ExpansionHunter)	2-3bp	17	17.04	1.7559595959596
chr3_164442868_164442872	2	Short Reads (ExpansionHunter)	2-3bp	2	2	0
chr3_164458859_164458883	4	Short Reads (ExpansionHunter)	4-6bp	6	5.1	1
chr3_164483995_164484047	4	Short Reads (ExpansionHunter)	4-6bp	14	13.59	1.57767676767677
chr3_164489024_164489040	2	Short Reads (ExpansionHunter)	2-3bp	8	8.07	0.0657575757575758
chr3_164499361_164499397	2	Short Reads (ExpansionHunter)	2-3bp	18	18.14	0.404444444444444
chr3_164505012_164505042	2	Short Reads (ExpansionHunter)	2-3bp	16	16.18	4.55313131313131
chr3_164505420_164505465	5	Short Reads (ExpansionHunter)	4-6bp	9	9.06	0.966060606060606
chr3_164527486_164527502	2	Short Reads (ExpansionHunter)	2-3bp	8	7.99	0.01
chr3_164536304_164536364	5	Short Reads (ExpansionHunter)	4-6bp	13	12.91	2.7089898989899
chr3_164536952_164536968	2	Short Reads (ExpansionHunter)	2-3bp	7	7.35	0.29040404040404
chr3_164538090_164538130	2	Short Reads (ExpansionHunter)	2-3bp	19	19.14	1.79838383838384
chr3_164546282_164546292	2	Short Reads (ExpansionHunter)	2-3bp	6	5.6	0.242424242424242
chr3_164558238_164558278	2	Short Reads (ExpansionHunter)	2-3bp	19	18.92	3.02383838383838
chr3_164563521_164563549	2	Short Reads (ExpansionHunter)	2-3bp	14	13.9	0.616161616161616
chr3_164568368_164568384	2	Short Reads (ExpansionHunter)	2-3bp	8	7.56	0.269090909090909
chr3_164569738_164569786	4	Short Reads (ExpansionHunter)	4-6bp	13	12.85	0.734848484848485
chr3_1645723_1645745	2	Short Reads (ExpansionHunter)	2-3bp	11	11.05	0.29040404040404
chr3_164588498_164588513	3	Short Reads (ExpansionHunter)	2-3bp	5	5.14	0.121616161616162
chr3_164599404_164599434	2	Short Reads (ExpansionHunter)	2-3bp	14	14.41	0.304949494949495
chr3_164611197_164611241	4	Short Reads (ExpansionHunter)	4-6bp	10	9.88	1.52080808080808
chr3_164611930_164611962	2	Short Reads (ExpansionHunter)	2-3bp	16	16.36	1.32363636363636
chr3_164621776_164621796	2	Short Reads (ExpansionHunter)	2-3bp	10	9.95	0.047979797979798
chr3_164623124_164623154	2	Short Reads (ExpansionHunter)	2-3bp	17	17.84	7.00444444444444
chr3_164629347_164629391	2	Short Reads (ExpansionHunter)	2-3bp	20	19.83	3.92030303030303
chr3_16465419_16465455	2	Short Reads (ExpansionHunter)	2-3bp	18	18.46	1.88727272727273
chr3_164655015_164655025	2	Short Reads (ExpansionHunter)	2-3bp	5	5	0
chr3_164661048_164661073	5	Short Reads (ExpansionHunter)	4-6bp	5.5	5.51	0.272626262626263
chr3_164664161_164664171	2	Short Reads (ExpansionHunter)	2-3bp	5	6.42	99.8218181818182
chr3_164671531_164671571	4	Short Reads (ExpansionHunter)	4-6bp	11	11.27	1.06777777777778
chr3_164676798_164676824	2	Short Reads (ExpansionHunter)	2-3bp	14	15.42	9.39757575757576
chr3_164688085_164688117	4	Short Reads (ExpansionHunter)	4-6bp	9	8.79	0.692828282828283
chr3_16470230_16470250	2	Short Reads (ExpansionHunter)	2-3bp	10	10.2	0.707070707070707
chr3_164718832_164718844	2	Short Reads (ExpansionHunter)	2-3bp	6	6	0
chr3_164719035_164719053	2	Short Reads (ExpansionHunter)	2-3bp	9	8.98	0.0197979797979798
chr3_164722322_164722346	2	Short Reads (ExpansionHunter)	2-3bp	13	13.56	2.10747474747475
chr3_164728461_164728475	2	Short Reads (ExpansionHunter)	2-3bp	7	7	0
chr3_164733250_164733262	2	Short Reads (ExpansionHunter)	2-3bp	6	6.04	0.0387878787878788
chr3_164736402_164736436	2	Short Reads (ExpansionHunter)	2-3bp	16	17.26	5.91151515151515
chr3_164741027_164741049	2	Short Reads (ExpansionHunter)	2-3bp	11	10.56	0.34989898989899
chr3_164748185_164748205	2	Short Reads (ExpansionHunter)	2-3bp	13	12.31	1.67060606060606
chr3_164776381_164776413	2	Short Reads (ExpansionHunter)	2-3bp	15	14.77	2.05767676767677
chr3_164807564_164807604	4	Short Reads (ExpansionHunter)	4-6bp	7	6.37	4.33646464646465
chr3_16480998_16481030	2	Short Reads (ExpansionHunter)	2-3bp	18	17.42	0.993535353535353
chr3_164810633_164810685	4	Short Reads (ExpansionHunter)	4-6bp	13	12.98	0.0197979797979798
chr3_164823435_164823457	2	Short Reads (ExpansionHunter)	2-3bp	10	10.3	0.252525252525253
chr3_164835167_164835202	5	Short Reads (ExpansionHunter)	4-6bp	7	7.21	0.692828282828283
chr3_164849933_164849969	4	Short Reads (ExpansionHunter)	4-6bp	9	9.45	0.391414141414141
chr3_164877233_164877267	2	Short Reads (ExpansionHunter)	2-3bp	16	16.34	1.31757575757576
chr3_164896653_164896692	3	Short Reads (ExpansionHunter)	2-3bp	13	12.98	0.282424242424242
chr3_164901179_164901209	2	Short Reads (ExpansionHunter)	2-3bp	15	15.72	2.42585858585859
chr3_164907364_164907391	3	Short Reads (ExpansionHunter)	2-3bp	9	9.61	2.52313131313131
chr3_164920918_164920940	2	Short Reads (ExpansionHunter)	2-3bp	10	10.65	0.936868686868687
chr3_164923359_164923385	2	Short Reads (ExpansionHunter)	2-3bp	13	12.93	0.0657575757575758
chr3_164932390_164932422	2	Short Reads (ExpansionHunter)	2-3bp	16	15.98	0.322828282828283
chr3_164970430_164970469	3	Short Reads (ExpansionHunter)	2-3bp	13	13.38	0.379393939393939
chr3_164989088_164989108	4	Short Reads (ExpansionHunter)	4-6bp	5	5.02	0.0197979797979798
chr3_164989357_164989433	4	Short Reads (ExpansionHunter)	4-6bp	18	17.93	2.91424242424242
chr3_165011699_165011707	4	Short Reads (ExpansionHunter)	4-6bp	2	2	0
chr3_165022535_165022571	2	Short Reads (ExpansionHunter)	2-3bp	20	19.47	1.30212121212121
chr3_165029571_165029579	2	Short Reads (ExpansionHunter)	2-3bp	4	7.15	37.7045454545455
chr3_165058859_165058887	2	Short Reads (ExpansionHunter)	2-3bp	17.5	17.77	2.9869696969697
chr3_165073170_165073226	2	Short Reads (ExpansionHunter)	2-3bp	18	18.65	12.7348484848485
chr3_165105839_165105857	2	Short Reads (ExpansionHunter)	2-3bp	9	8.12	1.05616161616162
chr3_165126214_165126235	3	Short Reads (ExpansionHunter)	2-3bp	7	7.06	0.0973737373737374
chr3_165183637_165183663	2	Short Reads (ExpansionHunter)	2-3bp	13	12.64	5.1620202020202
chr3_165187211_165187253	2	Short Reads (ExpansionHunter)	2-3bp	21	20.61	1.79585858585859
chr3_165193106_165193140	2	Short Reads (ExpansionHunter)	2-3bp	17	16.48	0.433939393939394
chr3_165233979_165234019	4	Short Reads (ExpansionHunter)	4-6bp	10	10.43	0.49
chr3_165234766_165234772	3	Short Reads (ExpansionHunter)	2-3bp	2	2	0
chr3_165249104_165249118	2	Short Reads (ExpansionHunter)	2-3bp	7	7.59	0.587777777777778
chr3_165258351_165258375	4	Short Reads (ExpansionHunter)	4-6bp	6	6.93	1.66171717171717
chr3_165266653_165266665	2	Short Reads (ExpansionHunter)	2-3bp	6	6.01	0.01
chr3_165284250_165284274	2	Short Reads (ExpansionHunter)	2-3bp	12	11.97	0.0293939393939394
chr3_165319589_165319621	4	Short Reads (ExpansionHunter)	4-6bp	8	7.92	0.134949494949495
chr3_165329450_165329460	2	Short Reads (ExpansionHunter)	2-3bp	7	7	0
chr3_165344766_165344802	2	Short Reads (ExpansionHunter)	2-3bp	17	17.17	0.506161616161616
chr3_165345389_165345423	2	Short Reads (ExpansionHunter)	2-3bp	18	17.2	2.80808080808081
chr3_165398543_165398563	4	Short Reads (ExpansionHunter)	4-6bp	5	4.95	0.0681818181818182
chr3_165399084_165399104	4	Short Reads (ExpansionHunter)	4-6bp	9	7.8	7.57575757575758
chr3_165401312_165401344	4	Short Reads (ExpansionHunter)	4-6bp	8	8.49	0.696868686868687
chr3_165423516_165423552	2	Short Reads (ExpansionHunter)	2-3bp	18	17.95	2.57323232323232
chr3_165429857_165429885	2	Short Reads (ExpansionHunter)	2-3bp	14	14.9	1.28282828282828
chr3_165430429_165430457	2	Short Reads (ExpansionHunter)	2-3bp	15	15.4	1.27272727272727
chr3_165471388_165471404	2	Short Reads (ExpansionHunter)	2-3bp	8	8.36	0.232727272727273
chr3_165479203_165479219	2	Short Reads (ExpansionHunter)	2-3bp	10	14.11	43.0887878787879
chr3_165488091_165488107	2	Short Reads (ExpansionHunter)	2-3bp	8	7.91	0.143333333333333
chr3_165498076_165498144	4	Short Reads (ExpansionHunter)	4-6bp	16	15.81	9.18575757575758
chr3_165514677_165514745	4	Short Reads (ExpansionHunter)	4-6bp	16	15.96	3.41252525252525
chr3_165551966_165551978	2	Short Reads (ExpansionHunter)	2-3bp	6	6.03	0.0293939393939394
chr3_16556868_16556872	2	Short Reads (ExpansionHunter)	2-3bp	2	2	0
chr3_165571277_165571289	2	Short Reads (ExpansionHunter)	2-3bp	6	6	0
chr3_165583537_165583561	3	Short Reads (ExpansionHunter)	2-3bp	11	9.88	3.07636363636364
chr3_165602689_165602705	2	Short Reads (ExpansionHunter)	2-3bp	6	6.42	0.67030303030303
chr3_165616392_165616428	4	Short Reads (ExpansionHunter)	4-6bp	9	9.49	0.616060606060606
chr3_165619120_165619140	2	Short Reads (ExpansionHunter)	2-3bp	10	10.17	0.667777777777778
chr3_165620927_165620947	2	Short Reads (ExpansionHunter)	2-3bp	9	9.5	1
chr3_165645116_165645132	2	Short Reads (ExpansionHunter)	2-3bp	8	7.82	0.149090909090909
chr3_165669231_165669256	5	Short Reads (ExpansionHunter)	4-6bp	5	4.94	0.056969696969697
chr3_165671938_165671962	2	Short Reads (ExpansionHunter)	2-3bp	12	12.06	0.31959595959596
chr3_165707424_165707452	2	Short Reads (ExpansionHunter)	2-3bp	10	11.54	6.31151515151515
chr3_165716915_165716931	4	Short Reads (ExpansionHunter)	4-6bp	4	3.94	0.056969696969697
chr3_165719338_165719353	5	Short Reads (ExpansionHunter)	4-6bp	3	3.35	0.22979797979798
chr3_165741143_165741199	4	Short Reads (ExpansionHunter)	4-6bp	13	12.86	1.05090909090909
chr3_165763766_165763790	4	Short Reads (ExpansionHunter)	4-6bp	6	6.11	0.119090909090909
chr3_165788114_165788139	5	Short Reads (ExpansionHunter)	4-6bp	4	4.02	0.0197979797979798
chr3_165791948_165791988	5	Short Reads (ExpansionHunter)	4-6bp	8	8.75	1.58333333333333
chr3_165807517_165807549	4	Short Reads (ExpansionHunter)	4-6bp	8	8.07	0.085959595959596
chr3_165811433_165811443	2	Short Reads (ExpansionHunter)	2-3bp	6	5.96	0.0387878787878788
chr3_165840283_165840335	4	Short Reads (ExpansionHunter)	4-6bp	12	12.84	6.82262626262626
chr3_165841233_165841241	2	Short Reads (ExpansionHunter)	2-3bp	4	4.03	0.0293939393939394
chr3_165842176_165842190	2	Short Reads (ExpansionHunter)	2-3bp	7	7.11	0.0988888888888889
chr3_165844584_165844608	2	Short Reads (ExpansionHunter)	2-3bp	13	13.61	2.60393939393939
chr3_165859977_165860005	2	Short Reads (ExpansionHunter)	2-3bp	12	12.68	1.16929292929293
chr3_165887080_165887096	2	Short Reads (ExpansionHunter)	2-3bp	8	7.99	0.01
chr3_165913833_165913845	2	Short Reads (ExpansionHunter)	2-3bp	6	5.84	0.135757575757576
chr3_165920522_165920542	2	Short Reads (ExpansionHunter)	2-3bp	10	10.35	1.88636363636364
chr3_165935735_165935743	4	Short Reads (ExpansionHunter)	4-6bp	2	1.97	0.0293939393939394
chr3_165949299_165949333	2	Short Reads (ExpansionHunter)	2-3bp	17	18.41	3.92111111111111
chr3_165977222_165977248	2	Short Reads (ExpansionHunter)	2-3bp	13	13.03	0.413232323232323
chr3_165989738_165989750	6	Short Reads (ExpansionHunter)	4-6bp	2	1.7	0.212121212121212
chr3_165993336_165993344	4	Short Reads (ExpansionHunter)	4-6bp	2	2.38	0.237979797979798
chr3_166009018_166009064	2	Short Reads (ExpansionHunter)	2-3bp	20	19.1	10.0909090909091
chr3_166011947_166011991	4	Short Reads (ExpansionHunter)	4-6bp	11	10.55	1.42171717171717
chr3_166017480_166017494	2	Short Reads (ExpansionHunter)	2-3bp	7	7.02	0.0197979797979798
chr3_166020318_166020352	2	Short Reads (ExpansionHunter)	2-3bp	17	16.68	1.10868686868687
chr3_166040845_166040867	2	Short Reads (ExpansionHunter)	2-3bp	11	11.01	0.0706060606060606
chr3_166055608_166055676	4	Short Reads (ExpansionHunter)	4-6bp	16	15.55	15.4419191919192
chr3_166108682_166108730	4	Short Reads (ExpansionHunter)	4-6bp	14	14.01	2.5150505050505
chr3_166111744_166111788	4	Short Reads (ExpansionHunter)	4-6bp	11	10.45	1.50252525252525
chr3_166125550_166125576	2	Short Reads (ExpansionHunter)	2-3bp	19	18.56	31.400404040404
chr3_166134908_166134973	5	Short Reads (ExpansionHunter)	4-6bp	12	11.06	1.93575757575758
chr3_166138939_166138957	2	Short Reads (ExpansionHunter)	2-3bp	9	9.08	0.357171717171717
chr3_166144667_166144685	2	Short Reads (ExpansionHunter)	2-3bp	9	9.14	2.60646464646465
chr3_166152105_166152145	2	Short Reads (ExpansionHunter)	2-3bp	18	18.1	1.68686868686869
chr3_166154420_166154436	2	Short Reads (ExpansionHunter)	2-3bp	8	8.22	3.62787878787879
chr3_166155623_166155683	4	Short Reads (ExpansionHunter)	4-6bp	16	16.04	3.35191919191919
chr3_166173991_166174011	2	Short Reads (ExpansionHunter)	2-3bp	10	11.31	5.79181818181818
chr3_166207674_166207698	2	Short Reads (ExpansionHunter)	2-3bp	14	14.12	1.0359595959596
chr3_16620889_16620907	2	Short Reads (ExpansionHunter)	2-3bp	9	8.98	0.0602020202020202
chr3_166224687_166224707	2	Short Reads (ExpansionHunter)	2-3bp	7	7.99	1.7069696969697
chr3_166235509_166235551	2	Short Reads (ExpansionHunter)	2-3bp	25	24.38	11.0056565656566
chr3_166238505_166238515	5	Short Reads (ExpansionHunter)	4-6bp	2	1.99	0.01
chr3_16624226_16624241	5	Short Reads (ExpansionHunter)	4-6bp	3	3.12	0.106666666666667
chr3_166251447_166251468	3	Short Reads (ExpansionHunter)	2-3bp	8	7.51	0.252424242424242
chr3_166257572_166257604	2	Short Reads (ExpansionHunter)	2-3bp	20	19.5	8.73737373737374
chr3_166263432_166263448	2	Short Reads (ExpansionHunter)	2-3bp	10	8.92	1.36727272727273
chr3_166279347_166279387	4	Short Reads (ExpansionHunter)	4-6bp	17	15.81	22.7413131313131
chr3_166290912_166290954	2	Short Reads (ExpansionHunter)	2-3bp	17	17.91	3.39585858585859
chr3_166296550_166296560	2	Short Reads (ExpansionHunter)	2-3bp	5	5.28	0.203636363636364
chr3_166306644_166306660	2	Short Reads (ExpansionHunter)	2-3bp	8	8.07	0.0657575757575758
chr3_166306991_166307016	5	Short Reads (ExpansionHunter)	4-6bp	4	4.29	0.207979797979798
chr3_166309956_166309974	6	Short Reads (ExpansionHunter)	4-6bp	2	2	0
chr3_166314784_166314820	2	Short Reads (ExpansionHunter)	2-3bp	15	15.59	1.65848484848485
chr3_166329044_166329080	4	Short Reads (ExpansionHunter)	4-6bp	7	7.59	1.15343434343434
chr3_166344863_166344951	4	Short Reads (ExpansionHunter)	4-6bp	20	20.28	4.06222222222222
chr3_166357921_166357933	6	Short Reads (ExpansionHunter)	4-6bp	2	2.02	0.0197979797979798
chr3_166391667_166391712	3	Short Reads (ExpansionHunter)	2-3bp	14	13.87	1.62939393939394
chr3_166393255_166393269	2	Short Reads (ExpansionHunter)	2-3bp	6	6.2	0.545454545454545
chr3_16641459_16641491	2	Short Reads (ExpansionHunter)	2-3bp	15	14.48	39.7672727272727
chr3_166435499_166435507	4	Short Reads (ExpansionHunter)	4-6bp	2	1.99	0.01
chr3_166457287_166457312	5	Short Reads (ExpansionHunter)	4-6bp	5	5	0
chr3_166472907_166472917	2	Short Reads (ExpansionHunter)	2-3bp	5	7	40.9494949494949
chr3_166477554_166477570	2	Short Reads (ExpansionHunter)	2-3bp	8	8	0.0202020202020202
chr3_166484723_166484733	5	Short Reads (ExpansionHunter)	4-6bp	2	1.97	0.0293939393939394
chr3_166486729_166486749	2	Short Reads (ExpansionHunter)	2-3bp	10	10.29	0.470606060606061
chr3_166511414_166511438	3	Short Reads (ExpansionHunter)	2-3bp	8	7.51	0.252424242424242
chr3_166527634_166527668	2	Short Reads (ExpansionHunter)	2-3bp	20	19.25	2.31060606060606
chr3_1665309_1665319	2	Short Reads (ExpansionHunter)	2-3bp	7	7.03	0.0293939393939394
chr3_166539032_166539056	4	Short Reads (ExpansionHunter)	4-6bp	6	6.54	1.54383838383838
chr3_166539537_166539570	3	Short Reads (ExpansionHunter)	2-3bp	11	10.9	0.333333333333333
chr3_166540572_166540624	4	Short Reads (ExpansionHunter)	4-6bp	14	14.52	15.5652525252525
chr3_166547165_166547187	2	Short Reads (ExpansionHunter)	2-3bp	11	11.1	0.292929292929293
chr3_166567309_166567333	2	Short Reads (ExpansionHunter)	2-3bp	13	12.69	0.216060606060606
chr3_166585814_166585858	2	Short Reads (ExpansionHunter)	2-3bp	20	20.25	1.76515151515152
chr3_166630360_166630400	4	Short Reads (ExpansionHunter)	4-6bp	10	10.28	0.82989898989899
chr3_166652474_166652486	4	Short Reads (ExpansionHunter)	4-6bp	3	3.38	0.237979797979798
chr3_166703509_166703533	4	Short Reads (ExpansionHunter)	4-6bp	6	5.99	0.0908080808080808
chr3_166710307_166710321	2	Short Reads (ExpansionHunter)	2-3bp	7	7.25	2.0479797979798
chr3_166720055_166720082	3	Short Reads (ExpansionHunter)	2-3bp	9	9.03	0.271818181818182
chr3_166729664_166729672	2	Short Reads (ExpansionHunter)	2-3bp	4	4.01	0.01
chr3_166731839_166731855	4	Short Reads (ExpansionHunter)	4-6bp	4	3.92	0.0743434343434344
chr3_166736989_166737005	4	Short Reads (ExpansionHunter)	4-6bp	5	4.65	0.391414141414141
chr3_166738388_166738402	2	Short Reads (ExpansionHunter)	2-3bp	7	7.11	0.0988888888888889
chr3_166740075_166740089	2	Short Reads (ExpansionHunter)	2-3bp	7	7.32	0.543030303030303
chr3_166757558_166757568	2	Short Reads (ExpansionHunter)	2-3bp	5	4.36	0.879191919191919
chr3_166767900_166767964	4	Short Reads (ExpansionHunter)	4-6bp	16	15.72	2.22383838383838
chr3_166774593_166774605	2	Short Reads (ExpansionHunter)	2-3bp	6	5.51	0.252424242424242
chr3_166788561_166788581	4	Short Reads (ExpansionHunter)	4-6bp	5	4.93	0.0657575757575758
chr3_166798326_166798361	5	Short Reads (ExpansionHunter)	4-6bp	7	6.36	0.93979797979798
chr3_166812724_166812766	2	Short Reads (ExpansionHunter)	2-3bp	21	21.27	6.25969696969697
chr3_166817438_166817494	4	Short Reads (ExpansionHunter)	4-6bp	13	12.36	2.59636363636364
chr3_166835496_166835512	4	Short Reads (ExpansionHunter)	4-6bp	4	3.64	0.232727272727273
chr3_166860977_166860983	2	Short Reads (ExpansionHunter)	2-3bp	3	2.76	0.426666666666667
chr3_16688273_16688301	4	Short Reads (ExpansionHunter)	4-6bp	7	7.57	0.49
chr3_166894854_166894886	4	Short Reads (ExpansionHunter)	4-6bp	8	8.21	0.207979797979798
chr3_166896472_166896484	2	Short Reads (ExpansionHunter)	2-3bp	6.5	6.5	0.252525252525253
chr3_166912212_166912234	2	Short Reads (ExpansionHunter)	2-3bp	9	9.67	0.950606060606061
chr3_166949902_166949920	2	Short Reads (ExpansionHunter)	2-3bp	9	9.13	0.114242424242424
chr3_166967892_166967936	4	Short Reads (ExpansionHunter)	4-6bp	11	10.8	0.484848484848485
chr3_166970659_166970671	4	Short Reads (ExpansionHunter)	4-6bp	3	3	0
chr3_166985842_166985856	2	Short Reads (ExpansionHunter)	2-3bp	7	7.42	0.246060606060606
chr3_166995444_166995468	4	Short Reads (ExpansionHunter)	4-6bp	7	6.87	0.780909090909091
chr3_166996077_166996117	2	Short Reads (ExpansionHunter)	2-3bp	21	20.71	3.88474747474747
chr3_167007686_167007712	2	Short Reads (ExpansionHunter)	2-3bp	13	13.03	0.09
chr3_167013490_167013526	3	Short Reads (ExpansionHunter)	2-3bp	12	10.96	3.43272727272727
chr3_167016981_167017025	2	Short Reads (ExpansionHunter)	2-3bp	18	18.95	5.23989898989899
chr3_167025462_167025486	2	Short Reads (ExpansionHunter)	2-3bp	12	13.56	3.96606060606061
chr3_167032585_167032615	2	Short Reads (ExpansionHunter)	2-3bp	15	13.79	2.41
chr3_167037132_167037164	4	Short Reads (ExpansionHunter)	4-6bp	7	7.04	0.0387878787878788
chr3_167042179_167042193	2	Short Reads (ExpansionHunter)	2-3bp	6	6.15	0.128787878787879
chr3_167054093_167054123	2	Short Reads (ExpansionHunter)	2-3bp	9	11.01	13.6059595959596
chr3_167068473_167068495	2	Short Reads (ExpansionHunter)	2-3bp	17	14.62	24.9046464646465
chr3_167070939_167070963	4	Short Reads (ExpansionHunter)	4-6bp	6	6.13	0.114242424242424
chr3_167096314_167096322	4	Short Reads (ExpansionHunter)	4-6bp	2	1.72	0.203636363636364
chr3_167113208_167113264	4	Short Reads (ExpansionHunter)	4-6bp	12	12.1	0.898989898989899
chr3_167150162_167150190	2	Short Reads (ExpansionHunter)	2-3bp	15	16.36	42.96
chr3_167150957_167150979	2	Short Reads (ExpansionHunter)	2-3bp	9	9.78	0.981414141414141
chr3_167194229_167194251	2	Short Reads (ExpansionHunter)	2-3bp	11	12.34	16.3276767676768
chr3_16721439_16721455	4	Short Reads (ExpansionHunter)	4-6bp	4	4	0
chr3_167235527_167235543	2	Short Reads (ExpansionHunter)	2-3bp	8	8	0.0404040404040404
chr3_167251925_167251959	2	Short Reads (ExpansionHunter)	2-3bp	18	19.28	5.17333333333333
chr3_167254903_167254919	2	Short Reads (ExpansionHunter)	2-3bp	8	12.8	25.2121212121212
chr3_167284192_167284206	2	Short Reads (ExpansionHunter)	2-3bp	7	7.04	1.43272727272727
chr3_167332270_167332288	2	Short Reads (ExpansionHunter)	2-3bp	9	9.38	0.359191919191919
chr3_167380866_167380906	2	Short Reads (ExpansionHunter)	2-3bp	21	21.11	2.76555555555556
chr3_16739337_16739365	4	Short Reads (ExpansionHunter)	4-6bp	6	6.26	0.194343434343434
chr3_167404528_167404544	8	Short Reads (ExpansionHunter)	7-15bp	3	2.52	0.252121212121212
chr3_167412718_167412740	2	Short Reads (ExpansionHunter)	2-3bp	11	10.53	0.271818181818182
chr3_167422354_167422372	2	Short Reads (ExpansionHunter)	2-3bp	9	8.53	0.292020202020202
chr3_167456150_167456188	2	Short Reads (ExpansionHunter)	2-3bp	20	20.65	3.98737373737374
chr3_167488145_167488193	2	Short Reads (ExpansionHunter)	2-3bp	22	22.61	2.84636363636364
chr3_167514628_167514670	2	Short Reads (ExpansionHunter)	2-3bp	20	18.73	6.44151515151515
chr3_167517708_167517733	5	Short Reads (ExpansionHunter)	4-6bp	5	5.29	0.207979797979798
chr3_167520079_167520099	2	Short Reads (ExpansionHunter)	2-3bp	10	10.79	1.01606060606061
chr3_167521963_167522019	4	Short Reads (ExpansionHunter)	4-6bp	15	14.82	2.25010101010101
chr3_167528533_167528568	5	Short Reads (ExpansionHunter)	4-6bp	7	7.1	0.313131313131313
chr3_167565380_167565412	2	Short Reads (ExpansionHunter)	2-3bp	17	16.88	0.631919191919192
chr3_167582031_167582069	2	Short Reads (ExpansionHunter)	2-3bp	19	18.06	7.83474747474747
chr3_167582969_167582989	2	Short Reads (ExpansionHunter)	2-3bp	10	10.05	0.189393939393939
chr3_167585391_167585433	2	Short Reads (ExpansionHunter)	2-3bp	21	20.64	0.98020202020202
chr3_167605012_167605046	2	Short Reads (ExpansionHunter)	2-3bp	17	16.9	0.292929292929293
chr3_167605103_167605127	2	Short Reads (ExpansionHunter)	2-3bp	12	11.68	0.300606060606061
chr3_167633088_167633120	2	Short Reads (ExpansionHunter)	2-3bp	16	15.66	0.852929292929293
chr3_167636357_167636369	2	Short Reads (ExpansionHunter)	2-3bp	6	6.17	2.89
chr3_167669319_167669327	4	Short Reads (ExpansionHunter)	4-6bp	2	2	0
chr3_167671810_167671818	2	Short Reads (ExpansionHunter)	2-3bp	4	4	0
chr3_167683840_167683866	2	Short Reads (ExpansionHunter)	2-3bp	13	12.65	0.330808080808081
chr3_167725763_167725811	2	Short Reads (ExpansionHunter)	2-3bp	21	19.53	17.9889898989899
chr3_167730210_167730226	2	Short Reads (ExpansionHunter)	2-3bp	8	7.99	0.01
chr3_167742818_167742858	2	Short Reads (ExpansionHunter)	2-3bp	20	18.75	8.97727272727273
chr3_167747645_167747663	3	Short Reads (ExpansionHunter)	2-3bp	6	6.17	0.142525252525253
chr3_167748752_167748792	2	Short Reads (ExpansionHunter)	2-3bp	20	19.3	5.12121212121212
chr3_167757510_167757532	2	Short Reads (ExpansionHunter)	2-3bp	11	11.23	0.219292929292929
chr3_167759400_167759420	2	Short Reads (ExpansionHunter)	2-3bp	10	12.91	28.2241414141414
chr3_167760348_167760368	2	Short Reads (ExpansionHunter)	2-3bp	10	10.41	0.76959595959596
chr3_167760561_167760609	2	Short Reads (ExpansionHunter)	2-3bp	21	20.37	7.00313131313131
chr3_1677669_1677689	2	Short Reads (ExpansionHunter)	2-3bp	10	11.52	5.48444444444444
chr3_167768980_167769008	4	Short Reads (ExpansionHunter)	4-6bp	7	7.41	0.325151515151515
chr3_167771818_167771830	2	Short Reads (ExpansionHunter)	2-3bp	6	6.08	0.215757575757576
chr3_167775225_167775276	3	Short Reads (ExpansionHunter)	2-3bp	17	16.18	3.28040404040404
chr3_167800793_167800818	5	Short Reads (ExpansionHunter)	4-6bp	5	5.32	0.543030303030303
chr3_167808134_167808162	4	Short Reads (ExpansionHunter)	4-6bp	7	8.56	3.60242424242424
chr3_167814290_167814310	4	Short Reads (ExpansionHunter)	4-6bp	5	5.1	0.0909090909090909
chr3_167818018_167818038	4	Short Reads (ExpansionHunter)	4-6bp	5	5.34	0.347878787878788
chr3_167825125_167825149	4	Short Reads (ExpansionHunter)	4-6bp	6	6	0.0202020202020202
chr3_167841674_167841684	5	Short Reads (ExpansionHunter)	4-6bp	2	1.65	0.22979797979798
chr3_167847713_167847737	6	Short Reads (ExpansionHunter)	4-6bp	4	3.63	0.235454545454545
chr3_167853420_167853436	4	Short Reads (ExpansionHunter)	4-6bp	4	4.15	0.431818181818182
chr3_167854251_167854285	2	Short Reads (ExpansionHunter)	2-3bp	17	17.89	4.84636363636364
chr3_167862928_167862948	5	Short Reads (ExpansionHunter)	4-6bp	4	4.09	0.0827272727272727
chr3_167868942_167868982	5	Short Reads (ExpansionHunter)	4-6bp	8	8.06	0.137777777777778
chr3_167876880_167876914	2	Short Reads (ExpansionHunter)	2-3bp	17	16.32	1.8359595959596
chr3_167879645_167879677	2	Short Reads (ExpansionHunter)	2-3bp	16	16.44	1.54181818181818
chr3_167882187_167882195	4	Short Reads (ExpansionHunter)	4-6bp	2	1.93	0.0657575757575758
chr3_167907474_167907526	4	Short Reads (ExpansionHunter)	4-6bp	12	12.39	1.06858585858586
chr3_167924327_167924365	2	Short Reads (ExpansionHunter)	2-3bp	19	17.14	16.1822222222222
chr3_167927166_167927186	2	Short Reads (ExpansionHunter)	2-3bp	10	10.3	0.232323232323232
chr3_167935627_167935647	4	Short Reads (ExpansionHunter)	4-6bp	7	6.3	0.919191919191919
chr3_167939643_167939699	4	Short Reads (ExpansionHunter)	4-6bp	11	10.97	0.413232323232323
chr3_167943254_167943270	2	Short Reads (ExpansionHunter)	2-3bp	9	8.75	0.20959595959596
chr3_167946379_167946399	5	Short Reads (ExpansionHunter)	4-6bp	4	4.34	0.226666666666667
chr3_16796149_16796175	2	Short Reads (ExpansionHunter)	2-3bp	12	12.06	1.00646464646465
chr3_16796841_16796881	2	Short Reads (ExpansionHunter)	2-3bp	20	20.39	4.38171717171717
chr3_167981687_167981744	3	Short Reads (ExpansionHunter)	2-3bp	26	26.41	3.29484848484848
chr3_168037451_168037471	2	Short Reads (ExpansionHunter)	2-3bp	11	10.54	0.331717171717172
chr3_168050822_168050870	3	Short Reads (ExpansionHunter)	2-3bp	16	15.06	5.89535353535354
chr3_168052355_168052369	2	Short Reads (ExpansionHunter)	2-3bp	7	6.83	0.142525252525253
chr3_16807926_16807978	2	Short Reads (ExpansionHunter)	2-3bp	25	24.49	7.54535353535354
chr3_168096249_168096281	2	Short Reads (ExpansionHunter)	2-3bp	16	16.61	2.88676767676768
chr3_168101074_168101082	4	Short Reads (ExpansionHunter)	4-6bp	2	2	0
chr3_168124837_168124861	2	Short Reads (ExpansionHunter)	2-3bp	13	12.87	1.04353535353535
chr3_168146191_168146237	2	Short Reads (ExpansionHunter)	2-3bp	23	22.19	3.22616161616162
chr3_168168189_168168219	3	Short Reads (ExpansionHunter)	2-3bp	10	10.11	0.0988888888888889
chr3_168172561_168172577	2	Short Reads (ExpansionHunter)	2-3bp	8	7.78	0.395555555555556
chr3_168177750_168177774	4	Short Reads (ExpansionHunter)	4-6bp	6	5.2	0.868686868686869
chr3_168211690_168211734	2	Short Reads (ExpansionHunter)	2-3bp	23	25.55	45.6641414141414
chr3_168220715_168220739	2	Short Reads (ExpansionHunter)	2-3bp	12	11.68	0.381414141414141
chr3_168232184_168232200	4	Short Reads (ExpansionHunter)	4-6bp	4	4.02	0.0197979797979798
chr3_16823625_16823651	2	Short Reads (ExpansionHunter)	2-3bp	11	12.02	3.77737373737374
chr3_168254991_168255009	2	Short Reads (ExpansionHunter)	2-3bp	9	8.98	0.04
chr3_168276180_168276226	2	Short Reads (ExpansionHunter)	2-3bp	22	19.22	29.6682828282828
chr3_168303482_168303516	2	Short Reads (ExpansionHunter)	2-3bp	17	17.34	5.27717171717172
chr3_168316446_168316462	2	Short Reads (ExpansionHunter)	2-3bp	8	8.03	0.0293939393939394
chr3_168323407_168323429	2	Short Reads (ExpansionHunter)	2-3bp	11	11.13	0.215252525252525
chr3_168325607_168325627	2	Short Reads (ExpansionHunter)	2-3bp	10	10.06	0.0771717171717172
chr3_168344664_168344690	2	Short Reads (ExpansionHunter)	2-3bp	13	13.08	0.235959595959596
chr3_168387375_168387397	2	Short Reads (ExpansionHunter)	2-3bp	11	11.01	0.0302020202020202
chr3_168392041_168392071	2	Short Reads (ExpansionHunter)	2-3bp	15	17.11	14.9271717171717
chr3_168405858_168405896	2	Short Reads (ExpansionHunter)	2-3bp	18	17.53	1.16070707070707
chr3_168409473_168409487	2	Short Reads (ExpansionHunter)	2-3bp	7	7	0
chr3_168418021_168418067	2	Short Reads (ExpansionHunter)	2-3bp	24	22.98	8.84808080808081
chr3_168435711_168435751	4	Short Reads (ExpansionHunter)	4-6bp	10	10.21	0.38979797979798
chr3_168452558_168452600	2	Short Reads (ExpansionHunter)	2-3bp	20	18.98	6.06020202020202
chr3_168461158_168461174	2	Short Reads (ExpansionHunter)	2-3bp	8	7.76	0.184242424242424
chr3_168492398_168492444	2	Short Reads (ExpansionHunter)	2-3bp	23	23.29	4.53121212121212
chr3_168500580_168500600	2	Short Reads (ExpansionHunter)	2-3bp	10.5	14.35	28.8964646464646
chr3_168531465_168531485	2	Short Reads (ExpansionHunter)	2-3bp	10	11	2.16161616161616
chr3_168537979_168537995	2	Short Reads (ExpansionHunter)	2-3bp	9	13.63	41.3061616161616
chr3_168557599_168557615	2	Short Reads (ExpansionHunter)	2-3bp	8	8.01	0.0706060606060606
chr3_168568394_168568422	2	Short Reads (ExpansionHunter)	2-3bp	14	14.46	2.97818181818182
chr3_168578212_168578252	4	Short Reads (ExpansionHunter)	4-6bp	10	10.08	0.458181818181818
chr3_16859482_16859488	2	Short Reads (ExpansionHunter)	2-3bp	3	3	0
chr3_16859540_16859588	4	Short Reads (ExpansionHunter)	4-6bp	12	12.02	0.807676767676768
chr3_168598248_168598256	4	Short Reads (ExpansionHunter)	4-6bp	2	1.91	0.0827272727272727
chr3_168610317_168610365	2	Short Reads (ExpansionHunter)	2-3bp	24	24.07	4.22737373737374
chr3_168613728_168613742	2	Short Reads (ExpansionHunter)	2-3bp	7	7.12	0.207676767676768
chr3_168625111_168625137	2	Short Reads (ExpansionHunter)	2-3bp	13	11.94	2.70343434343434
chr3_168635205_168635239	2	Short Reads (ExpansionHunter)	2-3bp	17	16.34	1.84282828282828
chr3_168642621_168642669	2	Short Reads (ExpansionHunter)	2-3bp	10.5	15.27	56.4617171717172
chr3_168648974_168649002	2	Short Reads (ExpansionHunter)	2-3bp	18	17.89	10.5433333333333
chr3_168661437_168661481	4	Short Reads (ExpansionHunter)	4-6bp	11	10.64	0.454949494949495
chr3_16868700_16868744	4	Short Reads (ExpansionHunter)	4-6bp	9	9.52	1.94909090909091
chr3_168706669_168706707	2	Short Reads (ExpansionHunter)	2-3bp	21	20.7	2.41414141414141
chr3_168711293_168711327	2	Short Reads (ExpansionHunter)	2-3bp	20	20.12	13.3187878787879
chr3_168749957_168749972	3	Short Reads (ExpansionHunter)	2-3bp	5	5.09	0.0827272727272727
chr3_168781622_168781634	2	Short Reads (ExpansionHunter)	2-3bp	6	6.09	0.163535353535354
chr3_168816727_168816745	2	Short Reads (ExpansionHunter)	2-3bp	9	10.02	2.04
chr3_168824666_168824696	2	Short Reads (ExpansionHunter)	2-3bp	16	16.31	1.89282828282828
chr3_168852317_168852337	4	Short Reads (ExpansionHunter)	4-6bp	5	4.69	0.216060606060606
chr3_168853704_168853728	4	Short Reads (ExpansionHunter)	4-6bp	6	6.45	0.29040404040404
chr3_168869623_168869659	3	Short Reads (ExpansionHunter)	2-3bp	12	12.02	1.49454545454545
chr3_168876082_168876102	2	Short Reads (ExpansionHunter)	2-3bp	9	9.56	0.430707070707071
chr3_168876183_168876197	2	Short Reads (ExpansionHunter)	2-3bp	7	7.07	0.0657575757575758
chr3_168892293_168892315	2	Short Reads (ExpansionHunter)	2-3bp	11	11.34	4.36808080808081
chr3_168899920_168899934	2	Short Reads (ExpansionHunter)	2-3bp	7	7.06	0.117575757575758
chr3_168900315_168900351	2	Short Reads (ExpansionHunter)	2-3bp	19	18.95	1.64393939393939
chr3_168948232_168948246	2	Short Reads (ExpansionHunter)	2-3bp	7	7	0
chr3_168949153_168949181	2	Short Reads (ExpansionHunter)	2-3bp	14	14.48	0.635959595959596
chr3_168963075_168963103	4	Short Reads (ExpansionHunter)	4-6bp	7	8.6	4.86868686868687
chr3_168967784_168967802	2	Short Reads (ExpansionHunter)	2-3bp	9	8.75	0.25
chr3_168971778_168971796	3	Short Reads (ExpansionHunter)	2-3bp	6	5.9	0.111111111111111
chr3_169007742_169007758	2	Short Reads (ExpansionHunter)	2-3bp	8	8.18	0.149090909090909
chr3_169018294_169018308	2	Short Reads (ExpansionHunter)	2-3bp	7	7.01	0.01
chr3_169019044_169019074	2	Short Reads (ExpansionHunter)	2-3bp	23	20.21	34.5918181818182
chr3_169021679_169021699	2	Short Reads (ExpansionHunter)	2-3bp	10	10.22	0.193535353535354
chr3_169080138_169080156	2	Short Reads (ExpansionHunter)	2-3bp	9	9.07	0.085959595959596
chr3_169081363_169081391	4	Short Reads (ExpansionHunter)	4-6bp	9	8.38	2.31878787878788
chr3_169113457_169113471	2	Short Reads (ExpansionHunter)	2-3bp	8	7.67	0.223333333333333
chr3_169123303_169123325	2	Short Reads (ExpansionHunter)	2-3bp	11	11.45	0.654040404040404
chr3_169133110_169133132	2	Short Reads (ExpansionHunter)	2-3bp	11	10.94	0.178181818181818
chr3_169147715_169147733	2	Short Reads (ExpansionHunter)	2-3bp	9	9.36	0.273131313131313
chr3_169161781_169161801	2	Short Reads (ExpansionHunter)	2-3bp	10	9.97	0.0495959595959596
chr3_169172407_169172443	2	Short Reads (ExpansionHunter)	2-3bp	17.5	18.5	3.62626262626263
chr3_169180794_169180814	2	Short Reads (ExpansionHunter)	2-3bp	10	15.5	59.5252525252525
chr3_169183761_169183819	2	Short Reads (ExpansionHunter)	2-3bp	23.5	22.84	14.9236363636364
chr3_169197344_169197364	5	Short Reads (ExpansionHunter)	4-6bp	3	3.23	0.178888888888889
chr3_169201257_169201283	2	Short Reads (ExpansionHunter)	2-3bp	11	11.28	0.506666666666667
chr3_169208207_169208227	2	Short Reads (ExpansionHunter)	2-3bp	10	10.36	0.454949494949495
chr3_169217843_169217857	2	Short Reads (ExpansionHunter)	2-3bp	7	6.6	0.242424242424242
chr3_169232644_169232662	2	Short Reads (ExpansionHunter)	2-3bp	8	8.43	0.267777777777778
chr3_169261711_169261741	6	Short Reads (ExpansionHunter)	4-6bp	5	5.21	0.207979797979798
chr3_169263520_169263546	2	Short Reads (ExpansionHunter)	2-3bp	13	13.29	0.329191919191919
chr3_169269967_169269991	2	Short Reads (ExpansionHunter)	2-3bp	12	11.95	0.189393939393939
chr3_169276997_169277033	2	Short Reads (ExpansionHunter)	2-3bp	18	18.01	1.44434343434343
chr3_169284571_169284593	2	Short Reads (ExpansionHunter)	2-3bp	11	11.07	0.085959595959596
chr3_169303340_169303356	2	Short Reads (ExpansionHunter)	2-3bp	8	8.12	0.349090909090909
chr3_169338600_169338632	2	Short Reads (ExpansionHunter)	2-3bp	16	16.85	2.37121212121212
chr3_169371514_169371534	2	Short Reads (ExpansionHunter)	2-3bp	12	11.06	1.04686868686869
chr3_169380393_169380401	2	Short Reads (ExpansionHunter)	2-3bp	4	4.41	0.244343434343434
chr3_169441897_169441942	5	Short Reads (ExpansionHunter)	4-6bp	9	9.05	0.047979797979798
chr3_16945239_16945261	2	Short Reads (ExpansionHunter)	2-3bp	10	9.92	0.761212121212121
chr3_169473899_169473919	4	Short Reads (ExpansionHunter)	4-6bp	5	4.87	0.275858585858586
chr3_169479270_169479292	2	Short Reads (ExpansionHunter)	2-3bp	11	11.58	0.852121212121212
chr3_169481664_169481686	2	Short Reads (ExpansionHunter)	2-3bp	9	9.76	0.931717171717172
chr3_169484987_169485011	4	Short Reads (ExpansionHunter)	4-6bp	6	6.06	0.056969696969697
chr3_169493576_169493590	2	Short Reads (ExpansionHunter)	2-3bp	7	7.11	0.119090909090909
chr3_169508516_169508530	2	Short Reads (ExpansionHunter)	2-3bp	7	7.25	0.310606060606061
chr3_169518861_169518873	2	Short Reads (ExpansionHunter)	2-3bp	6	6.05	0.047979797979798
chr3_169524039_169524065	2	Short Reads (ExpansionHunter)	2-3bp	13	13.01	1.36353535353535
chr3_169559046_169559068	2	Short Reads (ExpansionHunter)	2-3bp	11	11.49	0.515050505050505
chr3_169587426_169587472	2	Short Reads (ExpansionHunter)	2-3bp	20	20.17	2.89
chr3_169614089_169614104	5	Short Reads (ExpansionHunter)	4-6bp	3	3.03	0.0293939393939394
chr3_169623810_169623830	2	Short Reads (ExpansionHunter)	2-3bp	10	9.99	0.131212121212121
chr3_169634241_169634269	2	Short Reads (ExpansionHunter)	2-3bp	14	13.44	0.935757575757576
chr3_169644224_169644272	4	Short Reads (ExpansionHunter)	4-6bp	12	10.67	2.34454545454545
chr3_169654813_169654841	2	Short Reads (ExpansionHunter)	2-3bp	14	14.42	1.64
chr3_169695317_169695345	2	Short Reads (ExpansionHunter)	2-3bp	14	15.13	1.93242424242424
chr3_169723475_169723499	4	Short Reads (ExpansionHunter)	4-6bp	6	6.35	0.29040404040404
chr3_169728060_169728080	4	Short Reads (ExpansionHunter)	4-6bp	5	5.28	0.203636363636364
chr3_169750317_169750338	3	Short Reads (ExpansionHunter)	2-3bp	7	8.03	2.23141414141414
chr3_16977114_16977132	2	Short Reads (ExpansionHunter)	2-3bp	9	9.06	0.056969696969697
chr3_169777480_169777502	2	Short Reads (ExpansionHunter)	2-3bp	11	11.05	0.0681818181818182
chr3_169799693_169799725	4	Short Reads (ExpansionHunter)	4-6bp	8	8.04	0.16
chr3_169814479_169814499	4	Short Reads (ExpansionHunter)	4-6bp	5	5.16	0.135757575757576
chr3_169820249_169820291	2	Short Reads (ExpansionHunter)	2-3bp	21	20.29	4.16757575757576
chr3_169825842_169825856	2	Short Reads (ExpansionHunter)	2-3bp	7	6.96	0.0791919191919192
chr3_169835364_169835394	2	Short Reads (ExpansionHunter)	2-3bp	16	17.41	8.24434343434343
chr3_169836483_169836505	2	Short Reads (ExpansionHunter)	2-3bp	11	10.35	0.957070707070707
chr3_169846654_169846662	4	Short Reads (ExpansionHunter)	4-6bp	2	1.72	0.203636363636364
chr3_169857415_169857429	2	Short Reads (ExpansionHunter)	2-3bp	7	12.28	52.5066666666667
chr3_169864001_169864029	2	Short Reads (ExpansionHunter)	2-3bp	14	14.52	0.676363636363636
chr3_169870890_169870905	5	Short Reads (ExpansionHunter)	4-6bp	3	3.23	0.178888888888889
chr3_169875036_169875068	4	Short Reads (ExpansionHunter)	4-6bp	8	7.57	0.328383838383838
chr3_169889213_169889237	3	Short Reads (ExpansionHunter)	2-3bp	8	8.06	0.178181818181818
chr3_169890071_169890095	4	Short Reads (ExpansionHunter)	4-6bp	8	8.14	5.43474747474747
chr3_16989017_16989029	2	Short Reads (ExpansionHunter)	2-3bp	6	5.58	0.67030303030303
chr3_169894739_169894763	4	Short Reads (ExpansionHunter)	4-6bp	10	9.27	2.76474747474747
chr3_169897548_169897572	2	Short Reads (ExpansionHunter)	2-3bp	10	9.9	1.66666666666667
chr3_169916054_169916062	4	Short Reads (ExpansionHunter)	4-6bp	3	2.84	0.135757575757576
chr3_169935499_169935524	5	Short Reads (ExpansionHunter)	4-6bp	5	5.15	0.169191919191919
chr3_169939926_169939942	2	Short Reads (ExpansionHunter)	2-3bp	8	8.17	0.142525252525253
chr3_169947156_169947194	2	Short Reads (ExpansionHunter)	2-3bp	19	18.8	1.63636363636364
chr3_170054097_170054113	2	Short Reads (ExpansionHunter)	2-3bp	8	8.38	0.237979797979798
chr3_170059030_170059060	2	Short Reads (ExpansionHunter)	2-3bp	13.5	13.32	3.41171717171717
chr3_170078644_170078652	4	Short Reads (ExpansionHunter)	4-6bp	2	1.87	0.114242424242424
chr3_170086358_170086366	4	Short Reads (ExpansionHunter)	4-6bp	2	2.13	0.114242424242424
chr3_170115877_170115903	2	Short Reads (ExpansionHunter)	2-3bp	14.5	15.28	6.68848484848485
chr3_170123356_170123374	2	Short Reads (ExpansionHunter)	2-3bp	15	14.68	4.96727272727273
chr3_170135139_170135163	4	Short Reads (ExpansionHunter)	4-6bp	6	6	0
chr3_170163461_170163503	2	Short Reads (ExpansionHunter)	2-3bp	19	19.42	3.5389898989899
chr3_170182140_170182164	3	Short Reads (ExpansionHunter)	2-3bp	8	8.06	0.117575757575758
chr3_170193071_170193107	2	Short Reads (ExpansionHunter)	2-3bp	18	18.37	4.92232323232323
chr3_170196702_170196726	4	Short Reads (ExpansionHunter)	4-6bp	5	5.49	0.252424242424242
chr3_170203551_170203571	4	Short Reads (ExpansionHunter)	4-6bp	5	4.62	0.237979797979798
chr3_170208568_170208592	4	Short Reads (ExpansionHunter)	4-6bp	8	7.16	1.67111111111111
chr3_17021595_17021631	2	Short Reads (ExpansionHunter)	2-3bp	18	17.72	3.69858585858586
chr3_170228616_170228640	2	Short Reads (ExpansionHunter)	2-3bp	12	11.92	0.882424242424242
chr3_170307429_170307441	4	Short Reads (ExpansionHunter)	4-6bp	3	3	0
chr3_170312261_170312285	3	Short Reads (ExpansionHunter)	2-3bp	8	8.19	1.06454545454545
chr3_170312948_170312984	3	Short Reads (ExpansionHunter)	2-3bp	14	13.69	1.08474747474747
chr3_170315018_170315064	2	Short Reads (ExpansionHunter)	2-3bp	23	22.89	1.65444444444444
chr3_170326070_170326088	2	Short Reads (ExpansionHunter)	2-3bp	9	9.03	0.0495959595959596
chr3_170347705_170347729	2	Short Reads (ExpansionHunter)	2-3bp	12	14.38	28.399595959596
chr3_170381430_170381442	4	Short Reads (ExpansionHunter)	4-6bp	3	2.63	0.235454545454545
chr3_170388848_170388884	4	Short Reads (ExpansionHunter)	4-6bp	10	9.97	0.958686868686869
chr3_170415139_170415161	2	Short Reads (ExpansionHunter)	2-3bp	10	11.52	3.26222222222222
chr3_170417896_170417914	3	Short Reads (ExpansionHunter)	2-3bp	6	5.8	0.363636363636364
chr3_170470308_170470338	2	Short Reads (ExpansionHunter)	2-3bp	21	19.08	10.3167676767677
chr3_170471090_170471120	2	Short Reads (ExpansionHunter)	2-3bp	15	15.63	4.39707070707071
chr3_170479152_170479173	3	Short Reads (ExpansionHunter)	2-3bp	8	7.64	0.333737373737374
chr3_170533650_170533678	2	Short Reads (ExpansionHunter)	2-3bp	15	14.72	0.87030303030303
chr3_170570450_170570485	5	Short Reads (ExpansionHunter)	4-6bp	7	7.46	1.03878787878788
chr3_170637728_170637756	2	Short Reads (ExpansionHunter)	2-3bp	14	13.87	2.35666666666667
chr3_170642779_170642817	2	Short Reads (ExpansionHunter)	2-3bp	20	20.65	6.20959595959596
chr3_170652171_170652199	4	Short Reads (ExpansionHunter)	4-6bp	7	6.87	0.134444444444444
chr3_170652569_170652613	2	Short Reads (ExpansionHunter)	2-3bp	20	19.22	6.45616161616162
chr3_170692156_170692164	4	Short Reads (ExpansionHunter)	4-6bp	2	1.94	0.056969696969697
chr3_170701777_170701789	2	Short Reads (ExpansionHunter)	2-3bp	6	5.99	0.01
chr3_170717016_170717066	2	Short Reads (ExpansionHunter)	2-3bp	20	19.71	2.28878787878788
chr3_170774645_170774659	2	Short Reads (ExpansionHunter)	2-3bp	7	7.2	0.161616161616162
chr3_170803967_170804003	4	Short Reads (ExpansionHunter)	4-6bp	9	8.83	0.304141414141414
chr3_170825831_170825851	4	Short Reads (ExpansionHunter)	4-6bp	5	5.29	0.207979797979798
chr3_170840202_170840250	2	Short Reads (ExpansionHunter)	2-3bp	18	19.41	16.2241414141414
chr3_170847821_170847845	3	Short Reads (ExpansionHunter)	2-3bp	7	7.42	0.246060606060606
chr3_170875758_170875774	2	Short Reads (ExpansionHunter)	2-3bp	8	7.99	0.0504040404040404
chr3_170877901_170877917	2	Short Reads (ExpansionHunter)	2-3bp	8	8	0
chr3_170886715_170886723	4	Short Reads (ExpansionHunter)	4-6bp	2	2	0
chr3_170898834_170898848	2	Short Reads (ExpansionHunter)	2-3bp	7	6.74	0.194343434343434
chr3_170924914_170924944	5	Short Reads (ExpansionHunter)	4-6bp	6	6.07	0.106161616161616
chr3_17093576_17093596	2	Short Reads (ExpansionHunter)	2-3bp	9	9.65	0.553030303030303
chr3_170939530_170939550	2	Short Reads (ExpansionHunter)	2-3bp	10	10.25	0.20959595959596
chr3_170943850_170943866	2	Short Reads (ExpansionHunter)	2-3bp	8	7.99	0.0302020202020202
chr3_170950637_170950665	2	Short Reads (ExpansionHunter)	2-3bp	16	15.78	0.678383838383838
chr3_170988480_170988492	6	Short Reads (ExpansionHunter)	4-6bp	2	2	0
chr3_170989880_170989902	2	Short Reads (ExpansionHunter)	2-3bp	11	11.49	2.81808080808081
chr3_170993509_170993561	4	Short Reads (ExpansionHunter)	4-6bp	13	12.58	0.508686868686869
chr3_170994251_170994281	2	Short Reads (ExpansionHunter)	2-3bp	14	13.38	2.62181818181818
chr3_171009912_171009950	2	Short Reads (ExpansionHunter)	2-3bp	19	19.48	1.50464646464646
chr3_1710262_1710278	2	Short Reads (ExpansionHunter)	2-3bp	8	8.01	0.01
chr3_171048732_171048768	3	Short Reads (ExpansionHunter)	2-3bp	12	12.7	2.19191919191919
chr3_171079746_171079762	2	Short Reads (ExpansionHunter)	2-3bp	8	8.18	0.20969696969697
chr3_171083733_171083741	4	Short Reads (ExpansionHunter)	4-6bp	2	1.91	0.0827272727272727
chr3_17112010_17112056	2	Short Reads (ExpansionHunter)	2-3bp	25	25.01	2.53525252525253
chr3_17112802_17112838	2	Short Reads (ExpansionHunter)	2-3bp	20	19.33	10.0213131313131
chr3_171144401_171144413	6	Short Reads (ExpansionHunter)	4-6bp	2	1.95	0.047979797979798
chr3_171145080_171145088	2	Short Reads (ExpansionHunter)	2-3bp	4	4.67	0.93040404040404
chr3_171159400_171159408	4	Short Reads (ExpansionHunter)	4-6bp	1	1.49	0.252424242424242
chr3_171185178_171185216	2	Short Reads (ExpansionHunter)	2-3bp	19	18.77	8.62333333333333
chr3_171206335_171206353	2	Short Reads (ExpansionHunter)	2-3bp	9	11.9	20.1919191919192
chr3_171208562_171208576	2	Short Reads (ExpansionHunter)	2-3bp	7	7.04	2.70545454545455
chr3_171209064_171209098	2	Short Reads (ExpansionHunter)	2-3bp	20	19.8	4.08080808080808
chr3_171264335_171264351	2	Short Reads (ExpansionHunter)	2-3bp	8	8.16	0.135757575757576
chr3_171275897_171275917	4	Short Reads (ExpansionHunter)	4-6bp	5	5.23	0.178888888888889
chr3_171279687_171279702	3	Short Reads (ExpansionHunter)	2-3bp	5	5.02	0.0197979797979798
chr3_171294229_171294245	4	Short Reads (ExpansionHunter)	4-6bp	4	3.66	0.226666666666667
chr3_171295005_171295027	2	Short Reads (ExpansionHunter)	2-3bp	11	11.94	1.30949494949495
chr3_171297637_171297641	2	Short Reads (ExpansionHunter)	2-3bp	2	2	0
chr3_171313239_171313271	4	Short Reads (ExpansionHunter)	4-6bp	7.5	7.42	0.448080808080808
chr3_171347391_171347421	2	Short Reads (ExpansionHunter)	2-3bp	16	15.86	2.40444444444444
chr3_171376746_171376790	4	Short Reads (ExpansionHunter)	4-6bp	11	10.84	0.58020202020202
chr3_17139912_17139964	2	Short Reads (ExpansionHunter)	2-3bp	24	24.51	9.6059595959596
chr3_171400572_171400596	4	Short Reads (ExpansionHunter)	4-6bp	6	8.37	6.59909090909091
chr3_171434444_171434468	4	Short Reads (ExpansionHunter)	4-6bp	5	5.4	0.242424242424242
chr3_171452729_171452771	2	Short Reads (ExpansionHunter)	2-3bp	20	19.4	3.75757575757576
chr3_171459225_171459243	2	Short Reads (ExpansionHunter)	2-3bp	9	9.19	0.175656565656566
chr3_171459675_171459703	2	Short Reads (ExpansionHunter)	2-3bp	19	17.82	7.96727272727273
chr3_171481837_171481861	4	Short Reads (ExpansionHunter)	4-6bp	7	6.71	0.207979797979798
chr3_171524287_171524320	3	Short Reads (ExpansionHunter)	2-3bp	11	14.68	24.4420202020202
chr3_171545643_171545671	2	Short Reads (ExpansionHunter)	2-3bp	14	13.81	2.15545454545455
chr3_171557362_171557398	4	Short Reads (ExpansionHunter)	4-6bp	7	7.5	0.757575757575758
chr3_171572206_171572250	2	Short Reads (ExpansionHunter)	2-3bp	17	18.54	4.63474747474748
chr3_171598425_171598450	5	Short Reads (ExpansionHunter)	4-6bp	5	4.65	0.573232323232323
chr3_171609507_171609555	2	Short Reads (ExpansionHunter)	2-3bp	23	23.1	3.18181818181818
chr3_171618720_171618756	2	Short Reads (ExpansionHunter)	2-3bp	18	17.56	1.40040404040404
chr3_171618858_171618878	2	Short Reads (ExpansionHunter)	2-3bp	10	10.72	1.41575757575758
chr3_171642539_171642547	4	Short Reads (ExpansionHunter)	4-6bp	2	1.99	0.0706060606060606
chr3_171651323_171651349	2	Short Reads (ExpansionHunter)	2-3bp	13	11.82	2.87636363636364
chr3_171656156_171656184	4	Short Reads (ExpansionHunter)	4-6bp	7	8.55	4.6540404040404
chr3_171689476_171689512	4	Short Reads (ExpansionHunter)	4-6bp	9	9.09	0.143333333333333
chr3_171700034_171700054	2	Short Reads (ExpansionHunter)	2-3bp	10	10.06	0.178181818181818
chr3_171700334_171700350	2	Short Reads (ExpansionHunter)	2-3bp	8	8.05	0.047979797979798
chr3_171706124_171706168	4	Short Reads (ExpansionHunter)	4-6bp	12	11.64	0.454949494949495
chr3_171706440_171706448	4	Short Reads (ExpansionHunter)	4-6bp	2	1.81	0.155454545454545
chr3_17174588_17174612	3	Short Reads (ExpansionHunter)	2-3bp	8	8.23	0.178888888888889
chr3_171768010_171768037	3	Short Reads (ExpansionHunter)	2-3bp	8	8.13	0.154646464646465
chr3_171773742_171773766	4	Short Reads (ExpansionHunter)	4-6bp	6	6.08	0.134949494949495
chr3_171848560_171848610	5	Short Reads (ExpansionHunter)	4-6bp	14	13.68	8.92686868686869
chr3_171869262_171869274	2	Short Reads (ExpansionHunter)	2-3bp	6	6.02	0.04
chr3_171910205_171910237	4	Short Reads (ExpansionHunter)	4-6bp	8	7.87	0.114242424242424
chr3_171914879_171914905	2	Short Reads (ExpansionHunter)	2-3bp	13	13.72	0.89050505050505
chr3_171917330_171917338	2	Short Reads (ExpansionHunter)	2-3bp	4	4.31	4.03424242424242
chr3_171949_172017	4	Short Reads (ExpansionHunter)	4-6bp	19	18.79	8.3089898989899
chr3_171953027_171953045	2	Short Reads (ExpansionHunter)	2-3bp	9	9.27	0.199090909090909
chr3_171957450_171957454	2	Short Reads (ExpansionHunter)	2-3bp	2	2	0
chr3_171961384_171961428	2	Short Reads (ExpansionHunter)	2-3bp	19	19.56	6.73373737373737
chr3_171968093_171968105	2	Short Reads (ExpansionHunter)	2-3bp	6	9.3	25.6666666666667
chr3_171981499_171981527	2	Short Reads (ExpansionHunter)	2-3bp	15	14.3	2.61616161616162
chr3_171989601_171989652	3	Short Reads (ExpansionHunter)	2-3bp	15	15.44	0.854949494949495
chr3_172000101_172000126	5	Short Reads (ExpansionHunter)	4-6bp	5	5.16	0.135757575757576
chr3_172003863_172003881	3	Short Reads (ExpansionHunter)	2-3bp	6	6.08	0.0743434343434344
chr3_172007740_172007761	3	Short Reads (ExpansionHunter)	2-3bp	7	6.83	0.162727272727273
chr3_172020026_172020054	4	Short Reads (ExpansionHunter)	4-6bp	7	6.82	0.149090909090909
chr3_172028345_172028361	4	Short Reads (ExpansionHunter)	4-6bp	4	3.69	0.216060606060606
chr3_172033173_172033209	4	Short Reads (ExpansionHunter)	4-6bp	11	10.56	1.33979797979798
chr3_172037018_172037042	4	Short Reads (ExpansionHunter)	4-6bp	6	5.69	0.337272727272727
chr3_172045766_172045794	2	Short Reads (ExpansionHunter)	2-3bp	13	12.9	1.4040404040404
chr3_172050700_172050734	2	Short Reads (ExpansionHunter)	2-3bp	15	16.21	4.38979797979798
chr3_172075724_172075766	2	Short Reads (ExpansionHunter)	2-3bp	17	17.91	6.44636363636364
chr3_172090425_172090453	4	Short Reads (ExpansionHunter)	4-6bp	6	6.41	0.264545454545455
chr3_172091873_172091909	2	Short Reads (ExpansionHunter)	2-3bp	23	22.94	6.60242424242424
chr3_172095792_172095816	4	Short Reads (ExpansionHunter)	4-6bp	5	5.31	0.256464646464646
chr3_172143908_172143952	4	Short Reads (ExpansionHunter)	4-6bp	11	11.03	0.877878787878788
chr3_172188401_172188425	4	Short Reads (ExpansionHunter)	4-6bp	6	6.03	0.0293939393939394
chr3_172190658_172190678	5	Short Reads (ExpansionHunter)	4-6bp	4	3.99	0.01
chr3_172200002_172200034	4	Short Reads (ExpansionHunter)	4-6bp	10	9.64	0.899393939393939
chr3_172220167_172220185	2	Short Reads (ExpansionHunter)	2-3bp	8	8.24	0.224646464646465
chr3_172229084_172229136	2	Short Reads (ExpansionHunter)	2-3bp	24	24.08	3.42787878787879
chr3_172257569_172257609	2	Short Reads (ExpansionHunter)	2-3bp	19	18.23	4.56272727272727
chr3_172263092_172263110	2	Short Reads (ExpansionHunter)	2-3bp	9	9.03	0.13040404040404
chr3_172263531_172263535	2	Short Reads (ExpansionHunter)	2-3bp	2	2	0
chr3_172269632_172269657	5	Short Reads (ExpansionHunter)	4-6bp	5	5	0
chr3_172277135_172277147	2	Short Reads (ExpansionHunter)	2-3bp	6	6.05	0.047979797979798
chr3_172279899_172279926	3	Short Reads (ExpansionHunter)	2-3bp	9	9.03	0.0293939393939394
chr3_172302857_172302875	2	Short Reads (ExpansionHunter)	2-3bp	9	8.98	0.161212121212121
chr3_172303014_172303026	2	Short Reads (ExpansionHunter)	2-3bp	5	5.48	0.252121212121212
chr3_172323028_172323048	4	Short Reads (ExpansionHunter)	4-6bp	5	5.77	0.986969696969697
chr3_172324563_172324571	4	Short Reads (ExpansionHunter)	4-6bp	1	1.49	0.252424242424242
chr3_172405971_172405983	2	Short Reads (ExpansionHunter)	2-3bp	6	6.26	0.194343434343434
chr3_172409542_172409562	4	Short Reads (ExpansionHunter)	4-6bp	5	5.25	0.189393939393939
chr3_172410150_172410176	2	Short Reads (ExpansionHunter)	2-3bp	11	11.08	0.215757575757576
chr3_172423703_172423725	2	Short Reads (ExpansionHunter)	2-3bp	13	12.85	2.49242424242424
chr3_172447387_172447399	2	Short Reads (ExpansionHunter)	2-3bp	5	5.32	0.21979797979798
chr3_172452628_172452664	2	Short Reads (ExpansionHunter)	2-3bp	14	14.85	4.39141414141414
chr3_172453368_172453398	2	Short Reads (ExpansionHunter)	2-3bp	16	16.38	4.37939393939394
chr3_172456491_172456519	2	Short Reads (ExpansionHunter)	2-3bp	16	17.23	11.1687878787879
chr3_172466741_172466762	3	Short Reads (ExpansionHunter)	2-3bp	7	7.46	0.250909090909091
chr3_172485904_172485924	4	Short Reads (ExpansionHunter)	4-6bp	5	5.44	0.248888888888889
chr3_172498080_172498104	4	Short Reads (ExpansionHunter)	4-6bp	5	5.32	0.24
chr3_172498816_172498852	4	Short Reads (ExpansionHunter)	4-6bp	9	9.31	0.478686868686869
chr3_172515873_172515893	4	Short Reads (ExpansionHunter)	4-6bp	5	4.9	0.0909090909090909
chr3_172524378_172524450	4	Short Reads (ExpansionHunter)	4-6bp	19	18.12	14.7733333333333
chr3_172529662_172529670	4	Short Reads (ExpansionHunter)	4-6bp	2	2.03	0.0293939393939394
chr3_172542695_172542719	3	Short Reads (ExpansionHunter)	2-3bp	11	10.43	6.3889898989899
chr3_172545443_172545487	4	Short Reads (ExpansionHunter)	4-6bp	11	10.84	0.822626262626263
chr3_172549342_172549374	2	Short Reads (ExpansionHunter)	2-3bp	16	15.62	7.77333333333333
chr3_17256396_17256406	2	Short Reads (ExpansionHunter)	2-3bp	5	5	0
chr3_172603289_172603323	2	Short Reads (ExpansionHunter)	2-3bp	18	18.61	3.49282828282828
chr3_172611805_172611841	4	Short Reads (ExpansionHunter)	4-6bp	9	8.46	0.553939393939394
chr3_172642929_172642949	4	Short Reads (ExpansionHunter)	4-6bp	5	4.86	0.263030303030303
chr3_172671506_172671528	2	Short Reads (ExpansionHunter)	2-3bp	11	13.31	7.18575757575758
chr3_172675302_172675342	4	Short Reads (ExpansionHunter)	4-6bp	9	9.25	1.46212121212121
chr3_172712727_172712777	2	Short Reads (ExpansionHunter)	2-3bp	24	23.99	21.1413131313131
chr3_172716546_172716578	2	Short Reads (ExpansionHunter)	2-3bp	19	18.7	3.24242424242424
chr3_172757887_172757903	4	Short Reads (ExpansionHunter)	4-6bp	4	4.04	0.0387878787878788
chr3_172758468_172758484	2	Short Reads (ExpansionHunter)	2-3bp	11	11.01	4.47464646464646
chr3_172794622_172794643	3	Short Reads (ExpansionHunter)	2-3bp	7	7.25	0.189393939393939
chr3_172797018_172797052	2	Short Reads (ExpansionHunter)	2-3bp	21	20.5	7.74747474747475
chr3_172802094_172802124	6	Short Reads (ExpansionHunter)	4-6bp	5	5.06	0.198383838383838
chr3_172809568_172809598	2	Short Reads (ExpansionHunter)	2-3bp	14	13.92	0.256161616161616
chr3_172828334_172828352	2	Short Reads (ExpansionHunter)	2-3bp	14	13.09	4.76959595959596
chr3_17284089_17284123	2	Short Reads (ExpansionHunter)	2-3bp	20.5	21.45	15.8863636363636
chr3_172841165_172841209	4	Short Reads (ExpansionHunter)	4-6bp	11	11.61	5.08878787878788
chr3_172846652_172846658	2	Short Reads (ExpansionHunter)	2-3bp	3	3.34	0.226666666666667
chr3_172851611_172851633	2	Short Reads (ExpansionHunter)	2-3bp	12	12.37	2.72030303030303
chr3_172886409_172886427	2	Short Reads (ExpansionHunter)	2-3bp	9	9.12	0.167272727272727
chr3_17294195_17294223	4	Short Reads (ExpansionHunter)	4-6bp	7	7.42	0.326868686868687
chr3_172948042_172948056	2	Short Reads (ExpansionHunter)	2-3bp	7	6.96	0.0387878787878788
chr3_172949231_172949247	4	Short Reads (ExpansionHunter)	4-6bp	4	4.04	0.0387878787878788
chr3_172959787_172959819	2	Short Reads (ExpansionHunter)	2-3bp	12	13.4	10.7070707070707
chr3_172999395_172999419	4	Short Reads (ExpansionHunter)	4-6bp	6	6.11	0.826161616161616
chr3_173010435_173010471	2	Short Reads (ExpansionHunter)	2-3bp	18	18.7	3.02020202020202
chr3_173015861_173015893	2	Short Reads (ExpansionHunter)	2-3bp	15	15.19	0.700909090909091
chr3_173021722_173021766	4	Short Reads (ExpansionHunter)	4-6bp	12	11.06	3.49131313131313
chr3_173023137_173023173	2	Short Reads (ExpansionHunter)	2-3bp	18	18.46	1.58424242424242
chr3_173030057_173030101	4	Short Reads (ExpansionHunter)	4-6bp	10	9.5	0.393939393939394
chr3_173088008_173088076	4	Short Reads (ExpansionHunter)	4-6bp	16	16.2	9.37373737373737
chr3_173093040_173093076	2	Short Reads (ExpansionHunter)	2-3bp	18	17.86	4.24282828282828
chr3_173100660_173100708	2	Short Reads (ExpansionHunter)	2-3bp	23	22.72	4.93090909090909
chr3_173137822_173137872	2	Short Reads (ExpansionHunter)	2-3bp	27	26.37	5.3869696969697
chr3_173139985_173140021	4	Short Reads (ExpansionHunter)	4-6bp	9	8.68	0.26020202020202
chr3_173182039_173182083	2	Short Reads (ExpansionHunter)	2-3bp	22	22.46	16.4327272727273
chr3_173202197_173202261	4	Short Reads (ExpansionHunter)	4-6bp	17	17.03	4.11020202020202
chr3_173202540_173202548	2	Short Reads (ExpansionHunter)	2-3bp	4	3.96	0.0387878787878788
chr3_173211843_173211887	4	Short Reads (ExpansionHunter)	4-6bp	11	10.61	0.543333333333333
chr3_173234844_173234872	2	Short Reads (ExpansionHunter)	2-3bp	14	15.96	8.86707070707071
chr3_173239589_173239619	3	Short Reads (ExpansionHunter)	2-3bp	10	9.75	0.22979797979798
chr3_173245034_173245072	2	Short Reads (ExpansionHunter)	2-3bp	19	18.68	1.35111111111111
chr3_173287083_173287103	2	Short Reads (ExpansionHunter)	2-3bp	10	10.38	1.00565656565657
chr3_173294087_173294109	2	Short Reads (ExpansionHunter)	2-3bp	11	10.11	1.21
chr3_173317396_173317424	2	Short Reads (ExpansionHunter)	2-3bp	14	13.91	0.264545454545455
chr3_173352301_173352329	2	Short Reads (ExpansionHunter)	2-3bp	11	11.24	1.63878787878788
chr3_173354082_173354094	2	Short Reads (ExpansionHunter)	2-3bp	6	5.99	0.0504040404040404
chr3_173375482_173375500	2	Short Reads (ExpansionHunter)	2-3bp	9	8.98	0.0197979797979798
chr3_173390373_173390403	2	Short Reads (ExpansionHunter)	2-3bp	15	14.93	0.974848484848485
chr3_173412311_173412343	2	Short Reads (ExpansionHunter)	2-3bp	16	16.7	2.03030303030303
chr3_173413600_173413610	5	Short Reads (ExpansionHunter)	4-6bp	2	2.4	0.242424242424242
chr3_173419972_173420012	5	Short Reads (ExpansionHunter)	4-6bp	8	7.86	0.343838383838384
chr3_173426623_173426643	4	Short Reads (ExpansionHunter)	4-6bp	5	5.17	0.142525252525253
chr3_173443319_173443333	2	Short Reads (ExpansionHunter)	2-3bp	6	6.2	0.161616161616162
chr3_173469986_173469996	2	Short Reads (ExpansionHunter)	2-3bp	5	5.13	0.114242424242424
chr3_173494122_173494148	2	Short Reads (ExpansionHunter)	2-3bp	13	13.2	3.13131313131313
chr3_173507676_173507692	2	Short Reads (ExpansionHunter)	2-3bp	8	8.09	0.102929292929293
chr3_173517750_173517802	4	Short Reads (ExpansionHunter)	4-6bp	14	13.7	1.44444444444444
chr3_173518530_173518546	2	Short Reads (ExpansionHunter)	2-3bp	8	8.04	0.0387878787878788
chr3_173525230_173525263	3	Short Reads (ExpansionHunter)	2-3bp	11	10.56	0.289292929292929
chr3_173531564_173531590	2	Short Reads (ExpansionHunter)	2-3bp	17	16.01	9.18171717171717
chr3_173537483_173537507	2	Short Reads (ExpansionHunter)	2-3bp	13	12.52	0.332929292929293
chr3_173544259_173544291	2	Short Reads (ExpansionHunter)	2-3bp	17	17.43	0.934444444444444
chr3_173545074_173545089	5	Short Reads (ExpansionHunter)	4-6bp	3	3.48	0.272323232323232
chr3_173558898_173558910	3	Short Reads (ExpansionHunter)	2-3bp	4	4.47	0.251616161616162
chr3_173568197_173568212	5	Short Reads (ExpansionHunter)	4-6bp	3	2.84	0.135757575757576
chr3_17358182_17358200	6	Short Reads (ExpansionHunter)	4-6bp	3	3	0
chr3_173597693_173597705	2	Short Reads (ExpansionHunter)	2-3bp	7	6.73	0.25969696969697
chr3_173642013_173642039	2	Short Reads (ExpansionHunter)	2-3bp	13	12.09	3.73929292929293
chr3_173667239_173667267	2	Short Reads (ExpansionHunter)	2-3bp	15	15.64	3.76808080808081
chr3_173675445_173675457	4	Short Reads (ExpansionHunter)	4-6bp	3	2.82	0.149090909090909
chr3_17371068_17371094	2	Short Reads (ExpansionHunter)	2-3bp	13	13.14	0.505454545454545
chr3_17372039_17372055	4	Short Reads (ExpansionHunter)	4-6bp	7	6.01	3.96959595959596
chr3_173747059_173747091	2	Short Reads (ExpansionHunter)	2-3bp	14	14.03	0.898080808080808
chr3_173762965_173762999	2	Short Reads (ExpansionHunter)	2-3bp	18	19.45	5.70454545454545
chr3_173765052_173765098	2	Short Reads (ExpansionHunter)	2-3bp	21	20.99	2.2120202020202
chr3_173783006_173783014	4	Short Reads (ExpansionHunter)	4-6bp	3	2.76	0.184242424242424
chr3_173785674_173785688	2	Short Reads (ExpansionHunter)	2-3bp	7	6.9	0.0909090909090909
chr3_173786551_173786567	2	Short Reads (ExpansionHunter)	2-3bp	8	7.76	0.669090909090909
chr3_17380045_17380089	2	Short Reads (ExpansionHunter)	2-3bp	22	22.18	11.7652525252525
chr3_173812797_173812813	2	Short Reads (ExpansionHunter)	2-3bp	8	8.01	0.01
chr3_173827629_173827665	2	Short Reads (ExpansionHunter)	2-3bp	12	14.63	15.1243434343434
chr3_173831954_173831972	6	Short Reads (ExpansionHunter)	4-6bp	4	3.79	0.167575757575758
chr3_173835580_173835610	2	Short Reads (ExpansionHunter)	2-3bp	20	18.65	6.47222222222222
chr3_173841147_173841161	2	Short Reads (ExpansionHunter)	2-3bp	8	7.79	0.288787878787879
chr3_173845606_173845650	4	Short Reads (ExpansionHunter)	4-6bp	11	11.24	1.05292929292929
chr3_173861515_173861557	2	Short Reads (ExpansionHunter)	2-3bp	19	18.63	2.65969696969697
chr3_173889988_173890012	2	Short Reads (ExpansionHunter)	2-3bp	12	12.01	0.0706060606060606
chr3_173917841_173917869	2	Short Reads (ExpansionHunter)	2-3bp	14	15.15	6.0479797979798
chr3_173927762_173927778	4	Short Reads (ExpansionHunter)	4-6bp	4	4.19	0.155454545454545
chr3_173942109_173942141	2	Short Reads (ExpansionHunter)	2-3bp	16	15.26	4.29535353535354
chr3_173944124_173944162	2	Short Reads (ExpansionHunter)	2-3bp	19	20.03	4.91828282828283
chr3_173993654_173993694	4	Short Reads (ExpansionHunter)	4-6bp	11	10.99	0.373636363636364
chr3_174007949_174007983	2	Short Reads (ExpansionHunter)	2-3bp	15	14.83	0.768787878787879
chr3_174032983_174032995	6	Short Reads (ExpansionHunter)	4-6bp	2	2.14	0.121616161616162
chr3_174080922_174080956	2	Short Reads (ExpansionHunter)	2-3bp	17	17.3	2.63636363636364
chr3_17408268_17408316	2	Short Reads (ExpansionHunter)	2-3bp	21	20.08	15.9329292929293
chr3_174088757_174088805	4	Short Reads (ExpansionHunter)	4-6bp	12	11.84	0.863030303030303
chr3_174095479_174095495	2	Short Reads (ExpansionHunter)	2-3bp	8	8.13	0.336464646464646
chr3_174096002_174096018	4	Short Reads (ExpansionHunter)	4-6bp	4	4.09	0.0827272727272727
chr3_174133893_174133925	2	Short Reads (ExpansionHunter)	2-3bp	20	19.01	10.9190909090909
chr3_174146093_174146153	4	Short Reads (ExpansionHunter)	4-6bp	15	14.6	3.45454545454545
chr3_174173710_174173730	2	Short Reads (ExpansionHunter)	2-3bp	10	9.99	0.0706060606060606
chr3_174181778_174181806	2	Short Reads (ExpansionHunter)	2-3bp	13	15.34	14.7923232323232
chr3_174191783_174191811	4	Short Reads (ExpansionHunter)	4-6bp	7	7.05	0.047979797979798
chr3_174197751_174197777	2	Short Reads (ExpansionHunter)	2-3bp	18	16.75	7.92676767676768
chr3_174202976_174202992	4	Short Reads (ExpansionHunter)	4-6bp	4	3.51	0.252424242424242
chr3_174233486_174233519	3	Short Reads (ExpansionHunter)	2-3bp	7	8.91	4.32515151515152
chr3_174255637_174255673	4	Short Reads (ExpansionHunter)	4-6bp	9	9.09	1.31505050505051
chr3_174257720_174257738	2	Short Reads (ExpansionHunter)	2-3bp	9	8.95	0.047979797979798
chr3_174257902_174257920	2	Short Reads (ExpansionHunter)	2-3bp	9	9.26	0.436767676767677
chr3_174273291_174273305	2	Short Reads (ExpansionHunter)	2-3bp	7	6.58	0.246060606060606
chr3_174273913_174273921	4	Short Reads (ExpansionHunter)	4-6bp	2	2.21	0.167575757575758
chr3_174289909_174289917	4	Short Reads (ExpansionHunter)	4-6bp	2	2.08	0.458181818181818
chr3_174295812_174295822	5	Short Reads (ExpansionHunter)	4-6bp	2	2	0
chr3_174300205_174300217	2	Short Reads (ExpansionHunter)	2-3bp	6	6	0
chr3_17433029_17433037	4	Short Reads (ExpansionHunter)	4-6bp	1.5	1.53	0.312222222222222
chr3_174332138_174332158	4	Short Reads (ExpansionHunter)	4-6bp	4	4.48	0.252121212121212
chr3_174335435_174335453	2	Short Reads (ExpansionHunter)	2-3bp	8	8.33	0.223333333333333
chr3_174342923_174342929	2	Short Reads (ExpansionHunter)	2-3bp	7	6.8	0.767676767676768
chr3_174348632_174348656	4	Short Reads (ExpansionHunter)	4-6bp	6	6.08	0.64
chr3_174367081_174367121	4	Short Reads (ExpansionHunter)	4-6bp	10	10.6	0.98989898989899
chr3_174378655_174378673	2	Short Reads (ExpansionHunter)	2-3bp	10	9.69	0.276666666666667
chr3_174414440_174414476	4	Short Reads (ExpansionHunter)	4-6bp	9	9.21	1.01606060606061
chr3_174437849_174437889	2	Short Reads (ExpansionHunter)	2-3bp	22	21.87	9.91222222222222
chr3_174450020_174450046	2	Short Reads (ExpansionHunter)	2-3bp	13	12.66	0.711515151515152
chr3_174450869_174450893	2	Short Reads (ExpansionHunter)	2-3bp	12	11.81	1.52919191919192
chr3_174492537_174492553	2	Short Reads (ExpansionHunter)	2-3bp	7	7.41	0.244343434343434
chr3_174596013_174596037	4	Short Reads (ExpansionHunter)	4-6bp	6	5.99	0.01
chr3_174604624_174604640	2	Short Reads (ExpansionHunter)	2-3bp	8	8.73	0.966767676767677
chr3_174640454_174640466	2	Short Reads (ExpansionHunter)	2-3bp	6	5.52	0.736969696969697
chr3_174642749_174642789	2	Short Reads (ExpansionHunter)	2-3bp	8	11.9	27.6262626262626
chr3_174654060_174654100	2	Short Reads (ExpansionHunter)	2-3bp	20	19.3	2.29292929292929
chr3_174661541_174661553	3	Short Reads (ExpansionHunter)	2-3bp	4	4.06	0.178181818181818
chr3_174671929_174671962	3	Short Reads (ExpansionHunter)	2-3bp	13.5	12.96	2.28121212121212
chr3_174683629_174683667	2	Short Reads (ExpansionHunter)	2-3bp	16	16.58	2.22585858585859
chr3_174750400_174750421	3	Short Reads (ExpansionHunter)	2-3bp	7	6.96	0.0791919191919192
chr3_174751858_174751876	2	Short Reads (ExpansionHunter)	2-3bp	9	8.64	0.232727272727273
chr3_174756953_174756978	5	Short Reads (ExpansionHunter)	4-6bp	5	4.88	0.349090909090909
chr3_174765123_174765143	2	Short Reads (ExpansionHunter)	2-3bp	10	9.95	1.46212121212121
chr3_174787042_174787058	8	Short Reads (ExpansionHunter)	7-15bp	2	1.76	0.184242424242424
chr3_174801783_174801793	2	Short Reads (ExpansionHunter)	2-3bp	5	4.76	0.184242424242424
chr3_174807869_174807889	2	Short Reads (ExpansionHunter)	2-3bp	10	12.59	10.81
chr3_174808853_174808877	6	Short Reads (ExpansionHunter)	4-6bp	4	3.75	0.189393939393939
chr3_174822159_174822169	2	Short Reads (ExpansionHunter)	2-3bp	5	5.9	1
chr3_174826028_174826073	3	Short Reads (ExpansionHunter)	2-3bp	15	15.39	0.523131313131313
chr3_174828172_174828192	5	Short Reads (ExpansionHunter)	4-6bp	4	4.16	0.297373737373737
chr3_174829097_174829121	3	Short Reads (ExpansionHunter)	2-3bp	8	7.58	0.730909090909091
chr3_17484455_17484489	2	Short Reads (ExpansionHunter)	2-3bp	17	16.73	2.58292929292929
chr3_174871899_174871923	4	Short Reads (ExpansionHunter)	4-6bp	6	6.05	0.0883838383838384
chr3_174872733_174872755	2	Short Reads (ExpansionHunter)	2-3bp	11	11.32	1.31070707070707
chr3_174875283_174875295	4	Short Reads (ExpansionHunter)	4-6bp	3	3	0
chr3_174890179_174890191	6	Short Reads (ExpansionHunter)	4-6bp	2	1.75	0.189393939393939
chr3_174903952_174904012	6	Short Reads (ExpansionHunter)	4-6bp	10	9.93	0.186969696969697
chr3_174910165_174910177	2	Short Reads (ExpansionHunter)	2-3bp	6	6.02	0.0197979797979798
chr3_174948162_174948190	4	Short Reads (ExpansionHunter)	4-6bp	7	6.8	0.363636363636364
chr3_174961041_174961055	2	Short Reads (ExpansionHunter)	2-3bp	7	7.34	0.226666666666667
chr3_17497087_17497137	2	Short Reads (ExpansionHunter)	2-3bp	23	22.81	3.63020202020202
chr3_174971665_174971701	2	Short Reads (ExpansionHunter)	2-3bp	19	18.9	3.08080808080808
chr3_174997833_174997866	3	Short Reads (ExpansionHunter)	2-3bp	11	11.25	0.593434343434343
chr3_175016259_175016277	2	Short Reads (ExpansionHunter)	2-3bp	9	9.39	0.704949494949495
chr3_175023244_175023252	4	Short Reads (ExpansionHunter)	4-6bp	2	1.81	0.175656565656566
chr3_175029049_175029065	2	Short Reads (ExpansionHunter)	2-3bp	9	8.93	0.44959595959596
chr3_175035623_175035629	2	Short Reads (ExpansionHunter)	2-3bp	3	2.88	0.227878787878788
chr3_175061728_175061752	2	Short Reads (ExpansionHunter)	2-3bp	12	12.52	3.3430303030303
chr3_175062476_175062524	2	Short Reads (ExpansionHunter)	2-3bp	24	23.47	1.6859595959596
chr3_175082048_175082062	2	Short Reads (ExpansionHunter)	2-3bp	7	7.92	1.00363636363636
chr3_175096495_175096537	2	Short Reads (ExpansionHunter)	2-3bp	17	18.34	6.32767676767677
chr3_175105642_175105682	2	Short Reads (ExpansionHunter)	2-3bp	13	15.35	12.4722222222222
chr3_175107511_175107533	2	Short Reads (ExpansionHunter)	2-3bp	11	10.77	0.199090909090909
chr3_175138887_175138925	2	Short Reads (ExpansionHunter)	2-3bp	19	19.08	10.7814141414141
chr3_175145873_175145877	2	Short Reads (ExpansionHunter)	2-3bp	4	3.86	0.263030303030303
chr3_175148073_175148124	3	Short Reads (ExpansionHunter)	2-3bp	17	17.27	3.3910101010101
chr3_175169456_175169472	2	Short Reads (ExpansionHunter)	2-3bp	9	9.91	4.34535353535354
chr3_175172259_175172271	2	Short Reads (ExpansionHunter)	2-3bp	6	6.31	0.216060606060606
chr3_175174769_175174787	2	Short Reads (ExpansionHunter)	2-3bp	9	9.06	0.804444444444444
chr3_175174843_175174863	2	Short Reads (ExpansionHunter)	2-3bp	7	8.3	4.61616161616162
chr3_175177847_175177861	2	Short Reads (ExpansionHunter)	2-3bp	10	9.5	2.53535353535354
chr3_175190148_175190166	2	Short Reads (ExpansionHunter)	2-3bp	9	9.4	0.282828282828283
chr3_175195025_175195045	2	Short Reads (ExpansionHunter)	2-3bp	10	10.09	0.102929292929293
chr3_175197633_175197649	4	Short Reads (ExpansionHunter)	4-6bp	4	3.79	0.167575757575758
chr3_175209706_175209720	2	Short Reads (ExpansionHunter)	2-3bp	7	7.4	1.03030303030303
chr3_175221758_175221786	4	Short Reads (ExpansionHunter)	4-6bp	7	7.67	1.37484848484848
chr3_175223094_175223132	2	Short Reads (ExpansionHunter)	2-3bp	15	17.67	10.0415151515152
chr3_175243070_175243094	2	Short Reads (ExpansionHunter)	2-3bp	13	12.55	0.431818181818182
chr3_175243321_175243345	2	Short Reads (ExpansionHunter)	2-3bp	15	14.4	2.70707070707071
chr3_175250253_175250289	2	Short Reads (ExpansionHunter)	2-3bp	18	17.19	2.57969696969697
chr3_175255150_175255158	4	Short Reads (ExpansionHunter)	4-6bp	2	2.41	0.244343434343434
chr3_175262575_175262609	2	Short Reads (ExpansionHunter)	2-3bp	19	17.68	6.66424242424242
chr3_175273733_175273749	2	Short Reads (ExpansionHunter)	2-3bp	8	8.21	0.167575757575758
chr3_175276191_175276199	4	Short Reads (ExpansionHunter)	4-6bp	2	1.8	0.161616161616162
chr3_175279787_175279821	2	Short Reads (ExpansionHunter)	2-3bp	17	17	1.65656565656566
chr3_175292593_175292623	2	Short Reads (ExpansionHunter)	2-3bp	16	17.13	5.75060606060606
chr3_175295718_175295746	2	Short Reads (ExpansionHunter)	2-3bp	15	15.22	1.64808080808081
chr3_175302848_175302868	2	Short Reads (ExpansionHunter)	2-3bp	10	9.7	0.535353535353535
chr3_175305250_175305270	2	Short Reads (ExpansionHunter)	2-3bp	10	9.5	0.696969696969697
chr3_175314563_175314599	2	Short Reads (ExpansionHunter)	2-3bp	17	17.36	6.69737373737374
chr3_17533074_17533106	2	Short Reads (ExpansionHunter)	2-3bp	16	15.52	0.736969696969697
chr3_17533889_17533913	4	Short Reads (ExpansionHunter)	4-6bp	6	6.21	1.07666666666667
chr3_175342505_175342533	2	Short Reads (ExpansionHunter)	2-3bp	14	14.32	1.20969696969697
chr3_175353108_175353138	2	Short Reads (ExpansionHunter)	2-3bp	15	14.98	0.949090909090909
chr3_175356576_175356609	3	Short Reads (ExpansionHunter)	2-3bp	12	12.84	4.23676767676768
chr3_175368572_175368596	2	Short Reads (ExpansionHunter)	2-3bp	12	12.67	1.0920202020202
chr3_175374873_175374917	4	Short Reads (ExpansionHunter)	4-6bp	11	10.59	1.25444444444444
chr3_175412891_175412927	3	Short Reads (ExpansionHunter)	2-3bp	15	15.01	2.09080808080808
chr3_175429176_175429210	2	Short Reads (ExpansionHunter)	2-3bp	18	17.46	1.18020202020202
chr3_175441671_175441705	2	Short Reads (ExpansionHunter)	2-3bp	15	15.2	1.91919191919192
chr3_175442299_175442313	2	Short Reads (ExpansionHunter)	2-3bp	8	7.75	0.22979797979798
chr3_175456464_175456478	2	Short Reads (ExpansionHunter)	2-3bp	7	7	0
chr3_175463701_175463735	2	Short Reads (ExpansionHunter)	2-3bp	16	17.46	7.74585858585859
chr3_175475024_175475048	2	Short Reads (ExpansionHunter)	2-3bp	14	14.1	4.43434343434343
chr3_175481335_175481365	2	Short Reads (ExpansionHunter)	2-3bp	15	15.14	0.889292929292929
chr3_175495073_175495093	2	Short Reads (ExpansionHunter)	2-3bp	10	10.96	3.83676767676768
chr3_175501424_175501442	2	Short Reads (ExpansionHunter)	2-3bp	16	15.55	12.3510101010101
chr3_175504565_175504621	2	Short Reads (ExpansionHunter)	2-3bp	21	22.01	14.7776767676768
chr3_175551087_175551105	2	Short Reads (ExpansionHunter)	2-3bp	9	9	0.0606060606060606
chr3_175562953_175562971	2	Short Reads (ExpansionHunter)	2-3bp	10	9.62	0.500606060606061
chr3_175569823_175569855	2	Short Reads (ExpansionHunter)	2-3bp	15	15.07	0.692020202020202
chr3_175569914_175569930	2	Short Reads (ExpansionHunter)	2-3bp	9	8.81	0.155454545454545
chr3_175579199_175579223	4	Short Reads (ExpansionHunter)	4-6bp	5	5.44	0.976161616161616
chr3_175580240_175580258	2	Short Reads (ExpansionHunter)	2-3bp	9	9	0
chr3_175590211_175590267	2	Short Reads (ExpansionHunter)	2-3bp	8	8.4	7.97979797979798
chr3_17559082_17559114	4	Short Reads (ExpansionHunter)	4-6bp	8	7.63	0.578888888888889
chr3_175602458_175602468	2	Short Reads (ExpansionHunter)	2-3bp	6	6.36	0.737777777777778
chr3_175629272_175629280	2	Short Reads (ExpansionHunter)	2-3bp	4	4.17	0.142525252525253
chr3_175632266_175632310	2	Short Reads (ExpansionHunter)	2-3bp	22	20.11	15.6948484848485
chr3_175636198_175636214	2	Short Reads (ExpansionHunter)	2-3bp	8	8.17	0.182929292929293
chr3_175655700_175655730	5	Short Reads (ExpansionHunter)	4-6bp	6	5.68	1.27030303030303
chr3_175656721_175656737	2	Short Reads (ExpansionHunter)	2-3bp	8	8.07	0.0657575757575758
chr3_175662944_175662972	4	Short Reads (ExpansionHunter)	4-6bp	7	7.07	0.0657575757575758
chr3_175663146_175663176	5	Short Reads (ExpansionHunter)	4-6bp	6	6.09	0.123131313131313
chr3_175677478_175677518	2	Short Reads (ExpansionHunter)	2-3bp	21	20.49	1.06050505050505
chr3_175685449_175685489	2	Short Reads (ExpansionHunter)	2-3bp	20	19.92	3.32686868686869
chr3_175697400_175697432	2	Short Reads (ExpansionHunter)	2-3bp	16	16.67	4.26373737373737
chr3_175710585_175710597	2	Short Reads (ExpansionHunter)	2-3bp	6	6.34	0.347878787878788
chr3_175763083_175763111	4	Short Reads (ExpansionHunter)	4-6bp	7	7.46	0.715555555555556
chr3_175769726_175769738	2	Short Reads (ExpansionHunter)	2-3bp	6	6.35	0.25
chr3_175781534_175781542	4	Short Reads (ExpansionHunter)	4-6bp	2	2.08	0.0743434343434344
chr3_175786758_175786779	3	Short Reads (ExpansionHunter)	2-3bp	7	7.02	0.04
chr3_175811454_175811498	2	Short Reads (ExpansionHunter)	2-3bp	19.5	18.71	13.6625252525253
chr3_175823996_175824008	2	Short Reads (ExpansionHunter)	2-3bp	6	6.04	0.0387878787878788
chr3_175824098_175824120	2	Short Reads (ExpansionHunter)	2-3bp	11	14.72	24.5874747474747
chr3_175849410_175849440	2	Short Reads (ExpansionHunter)	2-3bp	16	16.23	6.50212121212121
chr3_175859849_175859891	2	Short Reads (ExpansionHunter)	2-3bp	19.5	17.19	25.8524242424242
chr3_175862618_175862644	2	Short Reads (ExpansionHunter)	2-3bp	13	13.2	0.787878787878788
chr3_175878048_175878060	2	Short Reads (ExpansionHunter)	2-3bp	6	6.34	0.307474747474747
chr3_175939341_175939349	4	Short Reads (ExpansionHunter)	4-6bp	2	2	0
chr3_175947464_175947494	2	Short Reads (ExpansionHunter)	2-3bp	15	14.09	1.59787878787879
chr3_175959136_175959158	2	Short Reads (ExpansionHunter)	2-3bp	12	10.59	4.81
chr3_175979064_175979090	2	Short Reads (ExpansionHunter)	2-3bp	13	14.09	4.5069696969697
chr3_175979515_175979567	4	Short Reads (ExpansionHunter)	4-6bp	14	13.98	2.74707070707071
chr3_175992201_175992223	2	Short Reads (ExpansionHunter)	2-3bp	11	10.77	0.178888888888889
chr3_176000681_176000703	2	Short Reads (ExpansionHunter)	2-3bp	10	10.45	0.330808080808081
chr3_17600213_17600243	5	Short Reads (ExpansionHunter)	4-6bp	5	5.41	0.345353535353535
chr3_176005885_176005899	2	Short Reads (ExpansionHunter)	2-3bp	6	6.4	0.404040404040404
chr3_176025992_176026062	2	Short Reads (ExpansionHunter)	2-3bp	25	34.07	308.449595959596
chr3_176035795_176035835	2	Short Reads (ExpansionHunter)	2-3bp	19.5	19.87	2.37686868686869
chr3_176067800_176067836	4	Short Reads (ExpansionHunter)	4-6bp	11	10.55	1.21969696969697
chr3_176071222_176071262	2	Short Reads (ExpansionHunter)	2-3bp	18	17.39	1.45242424242424
chr3_176071676_176071696	2	Short Reads (ExpansionHunter)	2-3bp	10	12.43	25.8435353535354
chr3_176075896_176075908	2	Short Reads (ExpansionHunter)	2-3bp	6	6.02	0.0197979797979798
chr3_176089647_176089665	2	Short Reads (ExpansionHunter)	2-3bp	9	9.12	0.126868686868687
chr3_176093224_176093252	4	Short Reads (ExpansionHunter)	4-6bp	7	7	0
chr3_176130134_176130167	3	Short Reads (ExpansionHunter)	2-3bp	11	10.8	0.161616161616162
chr3_176147804_176147834	2	Short Reads (ExpansionHunter)	2-3bp	15	15.92	2.80161616161616
chr3_176169407_176169431	2	Short Reads (ExpansionHunter)	2-3bp	12	12.05	0.148989898989899
chr3_176173441_176173489	4	Short Reads (ExpansionHunter)	4-6bp	12	11.91	1.19383838383838
chr3_176174601_176174617	2	Short Reads (ExpansionHunter)	2-3bp	8	8	0.0202020202020202
chr3_176185270_176185304	2	Short Reads (ExpansionHunter)	2-3bp	15	14.88	6.14707070707071
chr3_176236095_176236113	2	Short Reads (ExpansionHunter)	2-3bp	9	8.65	0.29040404040404
chr3_176245687_176245711	3	Short Reads (ExpansionHunter)	2-3bp	8	7.18	0.977373737373737
chr3_176289924_176289940	2	Short Reads (ExpansionHunter)	2-3bp	8	8	0
chr3_176299453_176299473	2	Short Reads (ExpansionHunter)	2-3bp	10	11.17	4.66777777777778
chr3_176310643_176310667	2	Short Reads (ExpansionHunter)	2-3bp	12	12.18	0.553131313131313
chr3_176319505_176319535	3	Short Reads (ExpansionHunter)	2-3bp	9	9.47	0.271818181818182
chr3_176332808_176332828	2	Short Reads (ExpansionHunter)	2-3bp	10	9.73	4.07787878787879
chr3_176341906_176341942	4	Short Reads (ExpansionHunter)	4-6bp	9	9.08	0.64
chr3_176349513_176349545	4	Short Reads (ExpansionHunter)	4-6bp	11	10.52	2.95919191919192
chr3_176432798_176432824	2	Short Reads (ExpansionHunter)	2-3bp	22.5	21.01	23.8887878787879
chr3_176442188_176442214	2	Short Reads (ExpansionHunter)	2-3bp	14	14.07	0.46979797979798
chr3_176453776_176453792	4	Short Reads (ExpansionHunter)	4-6bp	4	4.03	0.0293939393939394
chr3_176474622_176474637	3	Short Reads (ExpansionHunter)	2-3bp	5	5.36	0.232727272727273
chr3_176479771_176479819	4	Short Reads (ExpansionHunter)	4-6bp	14	13.45	1.26010101010101
chr3_176490820_176490860	4	Short Reads (ExpansionHunter)	4-6bp	10	9.55	0.876262626262626
chr3_176532544_176532565	3	Short Reads (ExpansionHunter)	2-3bp	7	7.03	0.09
chr3_176542197_176542213	2	Short Reads (ExpansionHunter)	2-3bp	8	8.6	3.45454545454545
chr3_17656828_17656842	2	Short Reads (ExpansionHunter)	2-3bp	6	6.47	0.251616161616162
chr3_176589309_176589337	2	Short Reads (ExpansionHunter)	2-3bp	5	8.56	54.1680808080808
chr3_176605284_176605308	2	Short Reads (ExpansionHunter)	2-3bp	12	14.3	57
chr3_176606057_176606084	3	Short Reads (ExpansionHunter)	2-3bp	9	8.74	0.295353535353535
chr3_176607608_176607638	5	Short Reads (ExpansionHunter)	4-6bp	6	6.02	0.04
chr3_176624211_176624231	2	Short Reads (ExpansionHunter)	2-3bp	10	9.79	0.329191919191919
chr3_176649958_176649988	2	Short Reads (ExpansionHunter)	2-3bp	14	14.02	0.928888888888889
chr3_176682891_176682915	6	Short Reads (ExpansionHunter)	4-6bp	4	3.75	0.22979797979798
chr3_176751024_176751058	2	Short Reads (ExpansionHunter)	2-3bp	17	15.46	10.0084848484848
chr3_176760682_176760734	4	Short Reads (ExpansionHunter)	4-6bp	14	13.72	1.09252525252525
chr3_176761017_176761031	2	Short Reads (ExpansionHunter)	2-3bp	7	7.04	0.0387878787878788
chr3_176761494_176761534	4	Short Reads (ExpansionHunter)	4-6bp	10	10.36	0.475151515151515
chr3_176762489_176762541	4	Short Reads (ExpansionHunter)	4-6bp	12	11.52	2.75717171717172
chr3_176780012_176780057	3	Short Reads (ExpansionHunter)	2-3bp	12	12.62	4.05616161616162
chr3_176791291_176791343	4	Short Reads (ExpansionHunter)	4-6bp	20	18.92	10.7814141414141
chr3_176797269_176797283	2	Short Reads (ExpansionHunter)	2-3bp	7	6.78	0.173333333333333
chr3_176821422_176821438	2	Short Reads (ExpansionHunter)	2-3bp	9	8.78	0.193535353535354
chr3_176822169_176822177	4	Short Reads (ExpansionHunter)	4-6bp	1	1.31	0.216060606060606
chr3_176822907_176822931	2	Short Reads (ExpansionHunter)	2-3bp	10	10.2	0.282828282828283
chr3_176844287_176844305	2	Short Reads (ExpansionHunter)	2-3bp	17	16.3	5.70707070707071
chr3_176899883_176899919	2	Short Reads (ExpansionHunter)	2-3bp	19	18.98	7.79757575757576
chr3_176918090_176918114	2	Short Reads (ExpansionHunter)	2-3bp	11	11.36	0.91959595959596
chr3_176920611_176920635	2	Short Reads (ExpansionHunter)	2-3bp	11	11.6	1.5959595959596
chr3_176931423_176931435	2	Short Reads (ExpansionHunter)	2-3bp	7	6.95	0.047979797979798
chr3_176931502_176931528	2	Short Reads (ExpansionHunter)	2-3bp	10	9.63	0.841515151515152
chr3_176943305_176943319	2	Short Reads (ExpansionHunter)	2-3bp	6	6.2	0.181818181818182
chr3_176947272_176947296	6	Short Reads (ExpansionHunter)	4-6bp	4	3.86	0.121616161616162
chr3_176963985_176964001	2	Short Reads (ExpansionHunter)	2-3bp	9	8.64	0.293333333333333
chr3_176974474_176974498	2	Short Reads (ExpansionHunter)	2-3bp	12	11.74	0.699393939393939
chr3_176991793_176991817	4	Short Reads (ExpansionHunter)	4-6bp	6	6	0
chr3_177001958_177001974	4	Short Reads (ExpansionHunter)	4-6bp	4	4.08	0.0743434343434344
chr3_177012733_177012753	2	Short Reads (ExpansionHunter)	2-3bp	10	10.44	0.572121212121212
chr3_177029802_177029817	3	Short Reads (ExpansionHunter)	2-3bp	5	5.07	0.0657575757575758
chr3_177037772_177037808	4	Short Reads (ExpansionHunter)	4-6bp	9	9.8	2.46464646464646
chr3_177054045_177054073	2	Short Reads (ExpansionHunter)	2-3bp	13	12.68	4.90666666666667
chr3_17706422_17706440	2	Short Reads (ExpansionHunter)	2-3bp	8.5	8.55	0.755050505050505
chr3_177083769_177083787	6	Short Reads (ExpansionHunter)	4-6bp	3	3	0
chr3_177096335_177096353	2	Short Reads (ExpansionHunter)	2-3bp	15	13.3	11.4848484848485
chr3_177098223_177098233	5	Short Reads (ExpansionHunter)	4-6bp	3	2.69	0.216060606060606
chr3_177104129_177104141	2	Short Reads (ExpansionHunter)	2-3bp	9	8.3	2.87878787878788
chr3_17710564_17710592	4	Short Reads (ExpansionHunter)	4-6bp	7	7.05	0.047979797979798
chr3_177113004_177113024	2	Short Reads (ExpansionHunter)	2-3bp	11	10.54	0.291313131313131
chr3_177156518_177156548	2	Short Reads (ExpansionHunter)	2-3bp	14	14.26	3.28525252525253
chr3_17717318_17717326	4	Short Reads (ExpansionHunter)	4-6bp	1	1.47	0.251616161616162
chr3_177176081_177176101	4	Short Reads (ExpansionHunter)	4-6bp	5	4.99	0.01
chr3_177197563_177197590	3	Short Reads (ExpansionHunter)	2-3bp	9	8.99	0.858484848484849
chr3_177198865_177198907	2	Short Reads (ExpansionHunter)	2-3bp	17	17.39	8.58373737373737
chr3_17721459_17721487	2	Short Reads (ExpansionHunter)	2-3bp	13	13.42	0.508686868686869
chr3_177220049_177220073	2	Short Reads (ExpansionHunter)	2-3bp	12	12.16	1.06505050505051
chr3_177238324_177238338	2	Short Reads (ExpansionHunter)	2-3bp	7	6.87	0.114242424242424
chr3_177246311_177246343	4	Short Reads (ExpansionHunter)	4-6bp	7	7.44	0.269090909090909
chr3_177249833_177249863	2	Short Reads (ExpansionHunter)	2-3bp	18	17.28	4.60767676767677
chr3_177256223_177256235	2	Short Reads (ExpansionHunter)	2-3bp	6	6.04	0.0387878787878788
chr3_177262995_177263015	5	Short Reads (ExpansionHunter)	4-6bp	5	4.51	0.252424242424242
chr3_177302762_177302787	5	Short Reads (ExpansionHunter)	4-6bp	5	5.08	0.0945454545454545
chr3_177305691_177305711	2	Short Reads (ExpansionHunter)	2-3bp	9	9.35	0.532828282828283
chr3_177313674_177313708	2	Short Reads (ExpansionHunter)	2-3bp	18	19.07	4.8940404040404
chr3_177324644_177324660	2	Short Reads (ExpansionHunter)	2-3bp	8	8	0.0404040404040404
chr3_17732720_17732744	4	Short Reads (ExpansionHunter)	4-6bp	6	8.46	7.60444444444444
chr3_177339887_177339947	5	Short Reads (ExpansionHunter)	4-6bp	10	10.5	1.44444444444444
chr3_177346898_177346928	3	Short Reads (ExpansionHunter)	2-3bp	11	12.07	4.5910101010101
chr3_177353988_177354008	4	Short Reads (ExpansionHunter)	4-6bp	5	4.76	0.184242424242424
chr3_177360957_177360987	2	Short Reads (ExpansionHunter)	2-3bp	17	17.45	22.1893939393939
chr3_177367540_177367556	4	Short Reads (ExpansionHunter)	4-6bp	6	4.97	1.22131313131313
chr3_177368544_177368572	4	Short Reads (ExpansionHunter)	4-6bp	6	6.49	0.252424242424242
chr3_177380722_177380732	5	Short Reads (ExpansionHunter)	4-6bp	3	2.81	0.155454545454545
chr3_177415767_177415811	2	Short Reads (ExpansionHunter)	2-3bp	22	22.79	3.62212121212121
chr3_177435071_177435101	3	Short Reads (ExpansionHunter)	2-3bp	11	11.58	2.52888888888889
chr3_177453630_177453678	4	Short Reads (ExpansionHunter)	4-6bp	13	13.5	4.57575757575758
chr3_177466794_177466842	4	Short Reads (ExpansionHunter)	4-6bp	11	10.98	0.545050505050505
chr3_177492295_177492339	4	Short Reads (ExpansionHunter)	4-6bp	11	9.63	5.66979797979798
chr3_17750304_17750324	2	Short Reads (ExpansionHunter)	2-3bp	13	11.7	5.44444444444444
chr3_177540945_177540993	4	Short Reads (ExpansionHunter)	4-6bp	13	13.37	2.59909090909091
chr3_177550848_177550884	4	Short Reads (ExpansionHunter)	4-6bp	10	9.68	0.482424242424242
chr3_177559167_177559185	2	Short Reads (ExpansionHunter)	2-3bp	9	9.09	0.102929292929293
chr3_177568689_177568717	4	Short Reads (ExpansionHunter)	4-6bp	7	8.08	1.58949494949495
chr3_177574336_177574364	2	Short Reads (ExpansionHunter)	2-3bp	15	15.24	1.5579797979798
chr3_177584271_177584291	4	Short Reads (ExpansionHunter)	4-6bp	5	4.1	1
chr3_177587110_177587154	4	Short Reads (ExpansionHunter)	4-6bp	12	12.25	1.09848484848485
chr3_177588259_177588305	2	Short Reads (ExpansionHunter)	2-3bp	20	20.22	3.06222222222222
chr3_177602503_177602533	2	Short Reads (ExpansionHunter)	2-3bp	14	13.86	1.05090909090909
chr3_177626136_177626168	2	Short Reads (ExpansionHunter)	2-3bp	16	16.33	3.83949494949495
chr3_17762674_17762702	2	Short Reads (ExpansionHunter)	2-3bp	13.5	13.64	1.88929292929293
chr3_177635165_177635225	6	Short Reads (ExpansionHunter)	4-6bp	9	9.34	0.913535353535354
chr3_177654945_177654981	4	Short Reads (ExpansionHunter)	4-6bp	9	8.9	0.252525252525253
chr3_177671204_177671228	4	Short Reads (ExpansionHunter)	4-6bp	6	5.83	0.142525252525253
chr3_177677997_177678027	2	Short Reads (ExpansionHunter)	2-3bp	15	14.89	0.765555555555556
chr3_177687164_177687226	2	Short Reads (ExpansionHunter)	2-3bp	24.5	22.67	26.6273737373737
chr3_177690415_177690435	5	Short Reads (ExpansionHunter)	4-6bp	4	3.54	0.250909090909091
chr3_177723855_177723915	4	Short Reads (ExpansionHunter)	4-6bp	16	15.33	4.52636363636364
chr3_177738049_177738081	2	Short Reads (ExpansionHunter)	2-3bp	13	13.12	0.551111111111111
chr3_177752665_177752685	4	Short Reads (ExpansionHunter)	4-6bp	6	5.94	0.0771717171717172
chr3_177780703_177780731	2	Short Reads (ExpansionHunter)	2-3bp	14	14.19	0.317070707070707
chr3_177785954_177785978	2	Short Reads (ExpansionHunter)	2-3bp	17	15.74	3.62868686868687
chr3_177798806_177798836	2	Short Reads (ExpansionHunter)	2-3bp	18	18.22	7.62787878787879
chr3_177817762_177817786	2	Short Reads (ExpansionHunter)	2-3bp	13	12.67	0.506161616161616
chr3_177819975_177819999	4	Short Reads (ExpansionHunter)	4-6bp	6	6.15	0.128787878787879
chr3_177821519_177821549	6	Short Reads (ExpansionHunter)	4-6bp	4	4.36	0.232727272727273
chr3_177829677_177829701	4	Short Reads (ExpansionHunter)	4-6bp	5	5.49	0.252424242424242
chr3_177834402_177834414	4	Short Reads (ExpansionHunter)	4-6bp	3	2.86	0.121616161616162
chr3_177872157_177872193	4	Short Reads (ExpansionHunter)	4-6bp	8	8.12	0.349090909090909
chr3_177891056_177891096	4	Short Reads (ExpansionHunter)	4-6bp	10	10.5	1.22222222222222
chr3_177892575_177892617	6	Short Reads (ExpansionHunter)	4-6bp	7	7.21	2.04636363636364
chr3_177934791_177934825	2	Short Reads (ExpansionHunter)	2-3bp	17	17.14	3.96
chr3_177939845_177939893	2	Short Reads (ExpansionHunter)	2-3bp	24	23.35	5.70454545454545
chr3_177958178_177958224	2	Short Reads (ExpansionHunter)	2-3bp	22	20.92	3.10464646464646
chr3_177969237_177969257	5	Short Reads (ExpansionHunter)	4-6bp	4	6.22	12.7187878787879
chr3_178010664_178010694	2	Short Reads (ExpansionHunter)	2-3bp	14	14.1	0.353535353535354
chr3_178047645_178047671	2	Short Reads (ExpansionHunter)	2-3bp	13	13.78	1.97131313131313
chr3_178048034_178048056	2	Short Reads (ExpansionHunter)	2-3bp	11	9.8	2.2020202020202
chr3_178058035_178058073	2	Short Reads (ExpansionHunter)	2-3bp	16.5	17.31	4.21606060606061
chr3_178058987_178059007	5	Short Reads (ExpansionHunter)	4-6bp	4	4.31	0.216060606060606
chr3_178067416_178067444	2	Short Reads (ExpansionHunter)	2-3bp	14	13.3	1.60606060606061
chr3_17808098_17808110	4	Short Reads (ExpansionHunter)	4-6bp	3	2.91	0.0827272727272727
chr3_178089944_178089958	2	Short Reads (ExpansionHunter)	2-3bp	7	7.07	0.0657575757575758
chr3_178104329_178104345	4	Short Reads (ExpansionHunter)	4-6bp	4	4.07	0.0657575757575758
chr3_178146382_178146402	4	Short Reads (ExpansionHunter)	4-6bp	5	5.03	0.0293939393939394
chr3_178154324_178154346	2	Short Reads (ExpansionHunter)	2-3bp	11	11.32	0.361212121212121
chr3_178160999_178161027	4	Short Reads (ExpansionHunter)	4-6bp	7	7.8	0.98989898989899
chr3_178223474_178223488	2	Short Reads (ExpansionHunter)	2-3bp	7	7.03	0.0293939393939394
chr3_178225299_178225351	2	Short Reads (ExpansionHunter)	2-3bp	24	24.48	3.42383838383838
chr3_178237826_178237852	2	Short Reads (ExpansionHunter)	2-3bp	13	12.72	0.466262626262626
chr3_178239722_178239730	4	Short Reads (ExpansionHunter)	4-6bp	2	1.58	0.246060606060606
chr3_178263055_178263071	2	Short Reads (ExpansionHunter)	2-3bp	8	8.02	0.0197979797979798
chr3_178264756_178264784	4	Short Reads (ExpansionHunter)	4-6bp	7	7.07	0.126363636363636
chr3_178268781_178268805	4	Short Reads (ExpansionHunter)	4-6bp	6	6.03	0.0495959595959596
chr3_178280786_178280828	2	Short Reads (ExpansionHunter)	2-3bp	21	20.74	2.67919191919192
chr3_178284411_178284445	2	Short Reads (ExpansionHunter)	2-3bp	17	17.58	1.59959595959596
chr3_178302522_178302550	2	Short Reads (ExpansionHunter)	2-3bp	15	14.72	0.89050505050505
chr3_178306768_178306780	2	Short Reads (ExpansionHunter)	2-3bp	6	6.37	0.235454545454545
chr3_178311458_178311486	2	Short Reads (ExpansionHunter)	2-3bp	13	13.04	1.71555555555556
chr3_178373775_178373783	4	Short Reads (ExpansionHunter)	4-6bp	2	2.02	0.0197979797979798
chr3_178386083_178386143	4	Short Reads (ExpansionHunter)	4-6bp	11	10.97	1.12030303030303
chr3_178388822_178388846	2	Short Reads (ExpansionHunter)	2-3bp	18.5	17.15	14.9570707070707
chr3_178414441_178414461	5	Short Reads (ExpansionHunter)	4-6bp	4	4	0
chr3_178457775_178457793	2	Short Reads (ExpansionHunter)	2-3bp	11	11.17	1.21323232323232
chr3_178466833_178466845	2	Short Reads (ExpansionHunter)	2-3bp	6	6.09	0.0827272727272727
chr3_178467001_178467025	2	Short Reads (ExpansionHunter)	2-3bp	11.5	11.39	0.967575757575758
chr3_178493076_178493091	3	Short Reads (ExpansionHunter)	2-3bp	5	5.09	0.0827272727272727
chr3_178509712_178509738	2	Short Reads (ExpansionHunter)	2-3bp	13	13.38	0.561212121212121
chr3_178517187_178517227	2	Short Reads (ExpansionHunter)	2-3bp	19	18.33	1.25363636363636
chr3_178526038_178526070	2	Short Reads (ExpansionHunter)	2-3bp	18	17.69	3.02414141414141
chr3_178527778_178527792	2	Short Reads (ExpansionHunter)	2-3bp	7	7.52	0.777373737373737
chr3_178530610_178530640	2	Short Reads (ExpansionHunter)	2-3bp	15	15.84	8.2569696969697
chr3_178571447_178571485	2	Short Reads (ExpansionHunter)	2-3bp	19.5	17.66	19.6812121212121
chr3_178607628_178607652	2	Short Reads (ExpansionHunter)	2-3bp	12	12.01	0.151414141414141
chr3_178635408_178635444	2	Short Reads (ExpansionHunter)	2-3bp	18	18.75	4.31060606060606
chr3_17865174_17865206	4	Short Reads (ExpansionHunter)	4-6bp	8	8.58	1.47838383838384
chr3_178655095_178655143	2	Short Reads (ExpansionHunter)	2-3bp	24	23.2	6.62626262626263
chr3_1786604_1786612	4	Short Reads (ExpansionHunter)	4-6bp	2	1.66	0.226666666666667
chr3_178778455_178778503	2	Short Reads (ExpansionHunter)	2-3bp	25.5	24.73	66.0576767676768
chr3_178798387_178798411	4	Short Reads (ExpansionHunter)	4-6bp	6	5.98	0.04
chr3_178806683_178806716	3	Short Reads (ExpansionHunter)	2-3bp	11	10.32	0.906666666666667
chr3_17880720_17880750	2	Short Reads (ExpansionHunter)	2-3bp	15	16.23	4.74454545454545
chr3_178817216_178817226	2	Short Reads (ExpansionHunter)	2-3bp	5	6.86	31.3135353535354
chr3_178828925_178828973	2	Short Reads (ExpansionHunter)	2-3bp	21	20.96	10.5842424242424
chr3_17883090_17883108	2	Short Reads (ExpansionHunter)	2-3bp	8	8.49	0.252424242424242
chr3_178831107_178831115	4	Short Reads (ExpansionHunter)	4-6bp	3	2.55	0.25
chr3_178835715_178835731	4	Short Reads (ExpansionHunter)	4-6bp	5	4.55	0.25
chr3_178847784_178847808	2	Short Reads (ExpansionHunter)	2-3bp	11	11.46	0.331717171717172
chr3_178851739_178851767	2	Short Reads (ExpansionHunter)	2-3bp	19	17.78	12.3955555555556
chr3_178867265_178867283	2	Short Reads (ExpansionHunter)	2-3bp	8	8.5	0.292929292929293
chr3_178867351_178867377	2	Short Reads (ExpansionHunter)	2-3bp	14	13.56	2.73373737373737
chr3_178870682_178870714	2	Short Reads (ExpansionHunter)	2-3bp	14	14.73	7.22939393939394
chr3_178904029_178904057	4	Short Reads (ExpansionHunter)	4-6bp	7	7.21	0.187777777777778
chr3_178999803_178999839	4	Short Reads (ExpansionHunter)	4-6bp	7	7.63	0.902121212121212
chr3_179014677_179014697	2	Short Reads (ExpansionHunter)	2-3bp	10	10.05	0.29040404040404
chr3_17904278_17904294	2	Short Reads (ExpansionHunter)	2-3bp	8	8.22	0.193535353535354
chr3_179079046_179079066	2	Short Reads (ExpansionHunter)	2-3bp	11	11.05	2.12878787878788
chr3_179089506_179089534	2	Short Reads (ExpansionHunter)	2-3bp	14	14.35	0.755050505050505
chr3_179095211_179095223	2	Short Reads (ExpansionHunter)	2-3bp	6	5.98	0.04
chr3_179105802_179105822	2	Short Reads (ExpansionHunter)	2-3bp	10	10.08	0.417777777777778
chr3_17910908_17910964	4	Short Reads (ExpansionHunter)	4-6bp	13	12.68	2.0379797979798
chr3_179117288_179117316	2	Short Reads (ExpansionHunter)	2-3bp	14	14.02	0.262222222222222
chr3_179122895_179122923	2	Short Reads (ExpansionHunter)	2-3bp	14	14.21	0.511010101010101
chr3_179135392_179135426	2	Short Reads (ExpansionHunter)	2-3bp	17	17.59	10.9716161616162
chr3_179150170_179150202	2	Short Reads (ExpansionHunter)	2-3bp	16	15.95	4.43181818181818
chr3_179158669_179158677	4	Short Reads (ExpansionHunter)	4-6bp	2	1.98	0.0197979797979798
chr3_17918215_17918235	4	Short Reads (ExpansionHunter)	4-6bp	5	5.13	0.114242424242424
chr3_179191625_179191650	5	Short Reads (ExpansionHunter)	4-6bp	5	4.98	0.0197979797979798
chr3_179205208_179205220	2	Short Reads (ExpansionHunter)	2-3bp	6	6.12	0.106666666666667
chr3_179247340_179247356	2	Short Reads (ExpansionHunter)	2-3bp	8	8.1	0.111111111111111
chr3_179257872_179257898	2	Short Reads (ExpansionHunter)	2-3bp	11	10.36	2.25292929292929
chr3_179266984_179266992	2	Short Reads (ExpansionHunter)	2-3bp	5	4.57	0.247575757575758
chr3_17928944_17928978	2	Short Reads (ExpansionHunter)	2-3bp	18	18.05	2.97727272727273
chr3_179312268_179312296	4	Short Reads (ExpansionHunter)	4-6bp	8	8.31	2.21606060606061
chr3_179315959_179316003	2	Short Reads (ExpansionHunter)	2-3bp	22	21.45	10.6742424242424
chr3_179367934_179367952	2	Short Reads (ExpansionHunter)	2-3bp	9	9.46	0.311515151515152
chr3_179372140_179372148	2	Short Reads (ExpansionHunter)	2-3bp	4	3.97	0.0293939393939394
chr3_17939047_17939097	2	Short Reads (ExpansionHunter)	2-3bp	27	25.54	25.0387878787879
chr3_179401445_179401457	3	Short Reads (ExpansionHunter)	2-3bp	4	3.81	0.216060606060606
chr3_179430071_179430115	4	Short Reads (ExpansionHunter)	4-6bp	10	10.21	0.834242424242424
chr3_179440880_179440902	2	Short Reads (ExpansionHunter)	2-3bp	11	11.44	2.12767676767677
chr3_179462174_179462194	2	Short Reads (ExpansionHunter)	2-3bp	10	10.5	0.555555555555556
chr3_1794698_1794724	2	Short Reads (ExpansionHunter)	2-3bp	13	13.36	3.46505050505051
chr3_17947332_17947356	2	Short Reads (ExpansionHunter)	2-3bp	10	10.99	1.04030303030303
chr3_179484836_179484864	2	Short Reads (ExpansionHunter)	2-3bp	16	16.02	2.48444444444444
chr3_179494262_179494278	4	Short Reads (ExpansionHunter)	4-6bp	4	3.86	0.121616161616162
chr3_179508932_179508956	2	Short Reads (ExpansionHunter)	2-3bp	16	17	17.4545454545455
chr3_17956967_17957013	2	Short Reads (ExpansionHunter)	2-3bp	23	23.1	3.64646464646465
chr3_179579455_179579489	2	Short Reads (ExpansionHunter)	2-3bp	19	19.07	4.00515151515151
chr3_179598397_179598425	2	Short Reads (ExpansionHunter)	2-3bp	20	18.6	13.3737373737374
chr3_179624572_179624604	2	Short Reads (ExpansionHunter)	2-3bp	22	19.95	22.0883838383838
chr3_179634373_179634381	4	Short Reads (ExpansionHunter)	4-6bp	2	1.99	0.01
chr3_179636488_179636512	4	Short Reads (ExpansionHunter)	4-6bp	6	6.05	0.047979797979798
chr3_179648636_179648661	5	Short Reads (ExpansionHunter)	4-6bp	5	5	0
chr3_179675536_179675563	3	Short Reads (ExpansionHunter)	2-3bp	9	9.48	0.696565656565657
chr3_179680173_179680200	3	Short Reads (ExpansionHunter)	2-3bp	9	8.96	2.60444444444444
chr3_179684270_179684312	2	Short Reads (ExpansionHunter)	2-3bp	23	22.96	3.14989898989899
chr3_179745492_179745516	4	Short Reads (ExpansionHunter)	4-6bp	6	6.23	0.178888888888889
chr3_179756413_179756445	4	Short Reads (ExpansionHunter)	4-6bp	7	6.75	1.72474747474747
chr3_179764183_179764215	2	Short Reads (ExpansionHunter)	2-3bp	15	15.35	0.573232323232323
chr3_179796239_179796251	3	Short Reads (ExpansionHunter)	2-3bp	4	4.44	0.248888888888889
chr3_179811217_179811247	2	Short Reads (ExpansionHunter)	2-3bp	13	12.64	1.52565656565657
chr3_179828663_179828689	2	Short Reads (ExpansionHunter)	2-3bp	13	13.02	0.0804040404040404
chr3_179874132_179874148	2	Short Reads (ExpansionHunter)	2-3bp	8	8.37	0.518282828282828
chr3_179961201_179961229	2	Short Reads (ExpansionHunter)	2-3bp	12	12.7	1.38383838383838
chr3_179968697_179968721	2	Short Reads (ExpansionHunter)	2-3bp	13	14.61	9.45242424242424
chr3_179971193_179971203	2	Short Reads (ExpansionHunter)	2-3bp	5	5.88	3.09656565656566
chr3_179988388_179988420	4	Short Reads (ExpansionHunter)	4-6bp	8	8.64	1.04080808080808
chr3_180016098_180016125	3	Short Reads (ExpansionHunter)	2-3bp	9	9.13	0.114242424242424
chr3_180027114_180027135	3	Short Reads (ExpansionHunter)	2-3bp	7	6.74	0.194343434343434
chr3_180046405_180046419	2	Short Reads (ExpansionHunter)	2-3bp	7	6.56	0.652929292929293
chr3_180064216_180064234	2	Short Reads (ExpansionHunter)	2-3bp	8	8.34	0.226666666666667
chr3_180077659_180077681	2	Short Reads (ExpansionHunter)	2-3bp	16	14.08	6.76121212121212
chr3_180087512_180087532	2	Short Reads (ExpansionHunter)	2-3bp	8	8.38	1.53090909090909
chr3_180094712_180094770	2	Short Reads (ExpansionHunter)	2-3bp	23	23.5	7.36363636363636
chr3_180096431_180096447	2	Short Reads (ExpansionHunter)	2-3bp	8	7.98	0.0197979797979798
chr3_180118452_180118494	2	Short Reads (ExpansionHunter)	2-3bp	24	24.54	14.2711111111111
chr3_180144579_180144595	2	Short Reads (ExpansionHunter)	2-3bp	8	8.13	0.235454545454545
chr3_180145125_180145141	4	Short Reads (ExpansionHunter)	4-6bp	4	3.99	0.01
chr3_180167778_180167806	4	Short Reads (ExpansionHunter)	4-6bp	7	7.45	0.856060606060606
chr3_180197262_180197308	2	Short Reads (ExpansionHunter)	2-3bp	22	23.8	10.1616161616162
chr3_180219200_180219210	5	Short Reads (ExpansionHunter)	4-6bp	3	2.97	0.0293939393939394
chr3_180222515_180222533	2	Short Reads (ExpansionHunter)	2-3bp	9	9.2	0.606060606060606
chr3_180240431_180240452	3	Short Reads (ExpansionHunter)	2-3bp	7	7.03	0.0293939393939394
chr3_180260625_180260660	5	Short Reads (ExpansionHunter)	4-6bp	7	6.65	1.03787878787879
chr3_180272147_180272185	2	Short Reads (ExpansionHunter)	2-3bp	19	19.03	6.1910101010101
chr3_180290855_180290875	2	Short Reads (ExpansionHunter)	2-3bp	10	10.26	0.214545454545455
chr3_180295302_180295336	2	Short Reads (ExpansionHunter)	2-3bp	17	16.31	1.58979797979798
chr3_180322139_180322145	2	Short Reads (ExpansionHunter)	2-3bp	3	6.06	15.5721212121212
chr3_180343669_180343693	3	Short Reads (ExpansionHunter)	2-3bp	8	9.6	3.95959595959596
chr3_180348666_180348696	6	Short Reads (ExpansionHunter)	4-6bp	5	4.64	0.232727272727273
chr3_180361153_180361175	2	Short Reads (ExpansionHunter)	2-3bp	11	9.7	4.8989898989899
chr3_180372104_180372124	5	Short Reads (ExpansionHunter)	4-6bp	4	3.8	0.262626262626263
chr3_180418538_180418552	2	Short Reads (ExpansionHunter)	2-3bp	7	7.07	0.0657575757575758
chr3_180528175_180528205	2	Short Reads (ExpansionHunter)	2-3bp	15	15.3	3.06060606060606
chr3_180537576_180537610	2	Short Reads (ExpansionHunter)	2-3bp	18	17.99	2.23222222222222
chr3_180553641_180553679	2	Short Reads (ExpansionHunter)	2-3bp	18	19.64	5.50545454545455
chr3_18055753_18055783	2	Short Reads (ExpansionHunter)	2-3bp	14	14.34	1.1559595959596
chr3_180573570_180573620	2	Short Reads (ExpansionHunter)	2-3bp	23	22.61	2.30090909090909
chr3_180576298_180576330	2	Short Reads (ExpansionHunter)	2-3bp	16	15.98	0.545050505050505
chr3_180579896_180579924	4	Short Reads (ExpansionHunter)	4-6bp	7	6.89	0.19989898989899
chr3_180591346_180591382	2	Short Reads (ExpansionHunter)	2-3bp	17	16.39	1.77565656565657
chr3_180593811_180593851	4	Short Reads (ExpansionHunter)	4-6bp	9	9.15	0.189393939393939
chr3_180623078_180623114	3	Short Reads (ExpansionHunter)	2-3bp	12	11.75	1.50252525252525
chr3_18063039_18063054	5	Short Reads (ExpansionHunter)	4-6bp	3	3.01	0.01
chr3_180670312_180670336	2	Short Reads (ExpansionHunter)	2-3bp	12	12.03	0.0697979797979798
chr3_180689975_180690005	2	Short Reads (ExpansionHunter)	2-3bp	15	14.65	0.694444444444444
chr3_180713886_180713904	2	Short Reads (ExpansionHunter)	2-3bp	10	9.51	0.272626262626263
chr3_180733175_180733187	2	Short Reads (ExpansionHunter)	2-3bp	6	5.97	0.0293939393939394
chr3_180733977_180733987	5	Short Reads (ExpansionHunter)	4-6bp	2	1.99	0.01
chr3_180736384_180736400	4	Short Reads (ExpansionHunter)	4-6bp	6	5.08	1.00363636363636
chr3_1807573_1807583	5	Short Reads (ExpansionHunter)	4-6bp	2	2.45	0.25
chr3_180796468_180796483	3	Short Reads (ExpansionHunter)	2-3bp	5	4.69	0.216060606060606
chr3_180802412_180802450	2	Short Reads (ExpansionHunter)	2-3bp	20	20.28	2.93090909090909
chr3_180839008_180839028	2	Short Reads (ExpansionHunter)	2-3bp	11	12.67	5.65767676767677
chr3_180860833_180860851	2	Short Reads (ExpansionHunter)	2-3bp	9	9.46	0.250909090909091
chr3_180867406_180867420	2	Short Reads (ExpansionHunter)	2-3bp	7	7.24	0.184242424242424
chr3_180880219_180880233	2	Short Reads (ExpansionHunter)	2-3bp	7	6.94	0.056969696969697
chr3_180886542_180886574	4	Short Reads (ExpansionHunter)	4-6bp	7	8.15	2.3510101010101
chr3_180906511_180906539	2	Short Reads (ExpansionHunter)	2-3bp	13	13.74	1.00242424242424
chr3_180908485_180908521	2	Short Reads (ExpansionHunter)	2-3bp	17	17.43	1.54050505050505
chr3_180926478_180926506	2	Short Reads (ExpansionHunter)	2-3bp	13	13.88	8.10666666666667
chr3_180964673_180964701	2	Short Reads (ExpansionHunter)	2-3bp	13	13.04	2.54383838383838
chr3_180969131_180969139	4	Short Reads (ExpansionHunter)	4-6bp	2	1.72	0.203636363636364
chr3_180970383_180970421	2	Short Reads (ExpansionHunter)	2-3bp	18	19.02	10.3430303030303
chr3_180996313_180996349	2	Short Reads (ExpansionHunter)	2-3bp	19	19.64	5.46505050505051
chr3_18100787_18100819	2	Short Reads (ExpansionHunter)	2-3bp	18	18.03	0.817272727272727
chr3_18105025_18105061	2	Short Reads (ExpansionHunter)	2-3bp	16	16.36	1.22262626262626
chr3_181060170_181060204	2	Short Reads (ExpansionHunter)	2-3bp	17	17.35	1.54292929292929
chr3_181120328_181120360	4	Short Reads (ExpansionHunter)	4-6bp	8	8.48	0.878383838383838
chr3_181122760_181122788	4	Short Reads (ExpansionHunter)	4-6bp	7	7.91	1.98171717171717
chr3_181136640_181136680	2	Short Reads (ExpansionHunter)	2-3bp	19	18.78	0.900606060606061
chr3_181141450_181141495	5	Short Reads (ExpansionHunter)	4-6bp	8	8.19	0.175656565656566
chr3_181193079_181193112	3	Short Reads (ExpansionHunter)	2-3bp	12	11.57	0.247575757575758
chr3_181206961_181206985	3	Short Reads (ExpansionHunter)	2-3bp	8	8.07	0.0657575757575758
chr3_181240261_181240289	4	Short Reads (ExpansionHunter)	4-6bp	7	7.05	0.128787878787879
chr3_181246636_181246657	3	Short Reads (ExpansionHunter)	2-3bp	7	7.03	0.0293939393939394
chr3_181255703_181255721	2	Short Reads (ExpansionHunter)	2-3bp	9	9.18	0.330909090909091
chr3_181267490_181267534	4	Short Reads (ExpansionHunter)	4-6bp	11	10.66	0.893333333333333
chr3_18127763_18127791	2	Short Reads (ExpansionHunter)	2-3bp	14	13.22	1.91070707070707
chr3_181278285_181278301	2	Short Reads (ExpansionHunter)	2-3bp	7	7.01	0.01
chr3_18128039_18128065	2	Short Reads (ExpansionHunter)	2-3bp	13	15.79	11.2988888888889
chr3_181290370_181290408	2	Short Reads (ExpansionHunter)	2-3bp	19	18.77	7.93646464646465
chr3_181352794_181352836	2	Short Reads (ExpansionHunter)	2-3bp	22	22.45	2.71464646464646
chr3_181358546_181358578	4	Short Reads (ExpansionHunter)	4-6bp	7	7.27	0.199090909090909
chr3_181360756_181360777	3	Short Reads (ExpansionHunter)	2-3bp	8	7.64	0.232727272727273
chr3_181491330_181491352	2	Short Reads (ExpansionHunter)	2-3bp	11	11.23	0.239494949494949
chr3_181512981_181513017	4	Short Reads (ExpansionHunter)	4-6bp	9	8.15	1.23989898989899
chr3_181522632_181522676	2	Short Reads (ExpansionHunter)	2-3bp	22	22.02	6.96929292929293
chr3_181531918_181531962	4	Short Reads (ExpansionHunter)	4-6bp	11	10.99	0.818080808080808
chr3_181542730_181542746	2	Short Reads (ExpansionHunter)	2-3bp	8	7.86	0.121616161616162
chr3_181550360_181550382	2	Short Reads (ExpansionHunter)	2-3bp	14	13.23	4.34050505050505
chr3_18157058_18157094	3	Short Reads (ExpansionHunter)	2-3bp	11.5	11.65	0.795454545454545
chr3_181575185_181575217	2	Short Reads (ExpansionHunter)	2-3bp	16	16.08	0.377373737373737
chr3_181596756_181596776	2	Short Reads (ExpansionHunter)	2-3bp	10	10.04	0.058989898989899
chr3_181612185_181612223	2	Short Reads (ExpansionHunter)	2-3bp	19	18.56	1.78424242424242
chr3_181622031_181622053	2	Short Reads (ExpansionHunter)	2-3bp	11	11.13	0.174848484848485
chr3_181628344_181628352	4	Short Reads (ExpansionHunter)	4-6bp	2	2	0
chr3_181637840_181637866	2	Short Reads (ExpansionHunter)	2-3bp	13	13.52	1.42383838383838
chr3_181647857_181647877	4	Short Reads (ExpansionHunter)	4-6bp	5	4.99	0.01
chr3_181655854_181655874	5	Short Reads (ExpansionHunter)	4-6bp	4	4.35	0.22979797979798
chr3_181677065_181677095	5	Short Reads (ExpansionHunter)	4-6bp	6	5.72	0.627878787878788
chr3_181688186_181688226	2	Short Reads (ExpansionHunter)	2-3bp	19	19.34	5.11555555555556
chr3_181702072_181702112	2	Short Reads (ExpansionHunter)	2-3bp	21	21.76	22.6892929292929
chr3_181740317_181740359	2	Short Reads (ExpansionHunter)	2-3bp	18	18.92	6.8420202020202
chr3_181762716_181762732	4	Short Reads (ExpansionHunter)	4-6bp	4	4.3	0.212121212121212
chr3_181764228_181764260	4	Short Reads (ExpansionHunter)	4-6bp	8.5	8.73	0.724343434343434
chr3_181793894_181793902	4	Short Reads (ExpansionHunter)	4-6bp	3	2.55	0.25
chr3_181798431_181798451	4	Short Reads (ExpansionHunter)	4-6bp	5	5.65	1.50252525252525
chr3_181806428_181806452	4	Short Reads (ExpansionHunter)	4-6bp	6	5.82	0.512727272727273
chr3_181812154_181812190	4	Short Reads (ExpansionHunter)	4-6bp	9	9.06	0.056969696969697
chr3_181820183_181820247	4	Short Reads (ExpansionHunter)	4-6bp	17	17.76	5.41656565656566
chr3_181823055_181823091	3	Short Reads (ExpansionHunter)	2-3bp	12	11.97	0.09
chr3_181823565_181823585	4	Short Reads (ExpansionHunter)	4-6bp	5	5.08	0.0743434343434344
chr3_181833275_181833299	4	Short Reads (ExpansionHunter)	4-6bp	6	5.96	0.0791919191919192
chr3_181834924_181834952	2	Short Reads (ExpansionHunter)	2-3bp	14	14.64	4.7579797979798
chr3_181845393_181845432	3	Short Reads (ExpansionHunter)	2-3bp	13	13.46	1.24080808080808
chr3_181849576_181849616	2	Short Reads (ExpansionHunter)	2-3bp	17	17.01	3.16151515151515
chr3_181854565_181854605	5	Short Reads (ExpansionHunter)	4-6bp	10	9.27	5.57282828282828
chr3_181857303_181857333	2	Short Reads (ExpansionHunter)	2-3bp	15	15.32	0.543030303030303
chr3_181876631_181876676	3	Short Reads (ExpansionHunter)	2-3bp	11	12.17	5.17282828282828
chr3_181879244_181879276	4	Short Reads (ExpansionHunter)	4-6bp	7	7.21	0.207979797979798
chr3_181883179_181883201	2	Short Reads (ExpansionHunter)	2-3bp	11	10.97	0.0495959595959596
chr3_181904848_181904884	4	Short Reads (ExpansionHunter)	4-6bp	12	10.37	4.63949494949495
chr3_181908447_181908471	3	Short Reads (ExpansionHunter)	2-3bp	8	8.01	0.01
chr3_181909550_181909610	4	Short Reads (ExpansionHunter)	4-6bp	14	14.19	1.93323232323232
chr3_181918369_181918437	4	Short Reads (ExpansionHunter)	4-6bp	13	13.96	4.40242424242424
chr3_181918756_181918780	4	Short Reads (ExpansionHunter)	4-6bp	5	5.44	0.248888888888889
chr3_181936673_181936700	3	Short Reads (ExpansionHunter)	2-3bp	15	13.29	6.57161616161616
chr3_181943838_181943874	2	Short Reads (ExpansionHunter)	2-3bp	21	20.24	9.73979797979798
chr3_181959208_181959230	2	Short Reads (ExpansionHunter)	2-3bp	11	11.01	0.696868686868687
chr3_181965702_181965730	2	Short Reads (ExpansionHunter)	2-3bp	20	18.57	15.0556565656566
chr3_18198534_18198548	2	Short Reads (ExpansionHunter)	2-3bp	7	7.02	0.0197979797979798
chr3_181992747_181992773	2	Short Reads (ExpansionHunter)	2-3bp	13	12.99	0.0908080808080808
chr3_181995842_181995878	2	Short Reads (ExpansionHunter)	2-3bp	19	18.24	2.46707070707071
chr3_182018893_182018957	4	Short Reads (ExpansionHunter)	4-6bp	14	14.52	4.17131313131313
chr3_18202098_18202116	2	Short Reads (ExpansionHunter)	2-3bp	9	9.01	0.01
chr3_182077975_182078013	2	Short Reads (ExpansionHunter)	2-3bp	19	18.97	0.554646464646465
chr3_182099150_182099182	2	Short Reads (ExpansionHunter)	2-3bp	16	16.06	0.218585858585859
chr3_182106447_182106487	2	Short Reads (ExpansionHunter)	2-3bp	20	19.39	1.73525252525253
chr3_182109133_182109163	2	Short Reads (ExpansionHunter)	2-3bp	14	14.27	4.07787878787879
chr3_182116017_182116055	2	Short Reads (ExpansionHunter)	2-3bp	20	19.59	0.971616161616162
chr3_182128223_182128258	5	Short Reads (ExpansionHunter)	4-6bp	7	7.01	0.0302020202020202
chr3_182158226_182158250	4	Short Reads (ExpansionHunter)	4-6bp	6	5.97	0.09
chr3_182161144_182161177	3	Short Reads (ExpansionHunter)	2-3bp	11	11.05	0.20959595959596
chr3_182168368_182168382	2	Short Reads (ExpansionHunter)	2-3bp	7	7.01	0.01
chr3_182178673_182178685	4	Short Reads (ExpansionHunter)	4-6bp	3	3.44	0.309494949494949
chr3_182183656_182183712	4	Short Reads (ExpansionHunter)	4-6bp	14	14.18	1.0379797979798
chr3_182199655_182199675	2	Short Reads (ExpansionHunter)	2-3bp	10	9.98	0.0602020202020202
chr3_182208998_182209019	3	Short Reads (ExpansionHunter)	2-3bp	7	6.99	0.01
chr3_182212463_182212481	2	Short Reads (ExpansionHunter)	2-3bp	9	9.37	0.861717171717172
chr3_182213167_182213183	2	Short Reads (ExpansionHunter)	2-3bp	8	8.55	0.876262626262626
chr3_182214492_182214520	4	Short Reads (ExpansionHunter)	4-6bp	7	7.01	0.0302020202020202
chr3_182219828_182219858	5	Short Reads (ExpansionHunter)	4-6bp	6	7.14	2.30343434343434
chr3_182237983_182238031	2	Short Reads (ExpansionHunter)	2-3bp	26	25.07	7.56070707070707
chr3_182259004_182259032	4	Short Reads (ExpansionHunter)	4-6bp	10	10.67	4.86979797979798
chr3_182286606_182286644	2	Short Reads (ExpansionHunter)	2-3bp	19	20.57	4.85363636363636
chr3_182290591_182290603	2	Short Reads (ExpansionHunter)	2-3bp	6	6.1	0.0909090909090909
chr3_182353663_182353695	2	Short Reads (ExpansionHunter)	2-3bp	17	17.49	3.72717171717172
chr3_182377361_182377371	5	Short Reads (ExpansionHunter)	4-6bp	2	2.4	0.242424242424242
chr3_182402332_182402384	4	Short Reads (ExpansionHunter)	4-6bp	17	16.93	7.45969696969697
chr3_182412933_182412981	4	Short Reads (ExpansionHunter)	4-6bp	11.5	11.45	0.876262626262626
chr3_182421158_182421194	2	Short Reads (ExpansionHunter)	2-3bp	18.5	17.54	19.3014141414141
chr3_18242424_18242468	4	Short Reads (ExpansionHunter)	4-6bp	10	10.1	1.26262626262626
chr3_182455968_182455982	2	Short Reads (ExpansionHunter)	2-3bp	7	6.95	0.128787878787879
chr3_182472466_182472494	4	Short Reads (ExpansionHunter)	4-6bp	7	7.04	0.766060606060606
chr3_182473480_182473540	4	Short Reads (ExpansionHunter)	4-6bp	15	14.62	2.25818181818182
chr3_182483916_182483936	4	Short Reads (ExpansionHunter)	4-6bp	5	5	0.0606060606060606
chr3_182499381_182499395	2	Short Reads (ExpansionHunter)	2-3bp	7	7.26	3.95191919191919
chr3_182501225_182501245	2	Short Reads (ExpansionHunter)	2-3bp	10	10.04	0.16
chr3_182506865_182506895	3	Short Reads (ExpansionHunter)	2-3bp	10	10.89	3.12919191919192
chr3_182550546_182550592	2	Short Reads (ExpansionHunter)	2-3bp	23	22.7	4.09090909090909
chr3_182591427_182591463	2	Short Reads (ExpansionHunter)	2-3bp	19	18.27	2.01727272727273
chr3_182635585_182635609	2	Short Reads (ExpansionHunter)	2-3bp	13	12.52	0.837979797979798
chr3_182636726_182636750	4	Short Reads (ExpansionHunter)	4-6bp	6	6	0
chr3_182651323_182651339	2	Short Reads (ExpansionHunter)	2-3bp	8	8.06	0.0771717171717172
chr3_182665818_182665842	4	Short Reads (ExpansionHunter)	4-6bp	5	5.04	0.0387878787878788
chr3_182666180_182666218	2	Short Reads (ExpansionHunter)	2-3bp	19	18.95	2.16919191919192
chr3_182667125_182667153	2	Short Reads (ExpansionHunter)	2-3bp	15	14.42	1.17535353535354
chr3_182670614_182670686	4	Short Reads (ExpansionHunter)	4-6bp	14	14.1	2.47474747474747
chr3_182754327_182754367	4	Short Reads (ExpansionHunter)	4-6bp	5	5.43	1.39909090909091
chr3_182758605_182758629	4	Short Reads (ExpansionHunter)	4-6bp	6	6.11	0.17969696969697
chr3_182774505_182774529	4	Short Reads (ExpansionHunter)	4-6bp	6	6.2	0.181818181818182
chr3_182839604_182839619	5	Short Reads (ExpansionHunter)	4-6bp	6	5.43	2.61121212121212
chr3_182854472_182854497	5	Short Reads (ExpansionHunter)	4-6bp	4	4.42	0.246060606060606
chr3_182854752_182854800	2	Short Reads (ExpansionHunter)	2-3bp	14	16.49	13.7473737373737
chr3_182923516_182923532	4	Short Reads (ExpansionHunter)	4-6bp	4	4.01	0.0504040404040404
chr3_18292988_18293026	2	Short Reads (ExpansionHunter)	2-3bp	19	19.63	5.97282828282828
chr3_1829302_1829308	2	Short Reads (ExpansionHunter)	2-3bp	3	2.81	0.155454545454545
chr3_182930638_182930646	4	Short Reads (ExpansionHunter)	4-6bp	1	1.31	0.216060606060606
chr3_182931361_182931376	5	Short Reads (ExpansionHunter)	4-6bp	3	2.96	0.0791919191919192
chr3_182945597_182945617	4	Short Reads (ExpansionHunter)	4-6bp	5	4.96	0.0387878787878788
chr3_182967128_182967158	2	Short Reads (ExpansionHunter)	2-3bp	10	10.41	3.79989898989899
chr3_182968583_182968595	2	Short Reads (ExpansionHunter)	2-3bp	6	6.11	0.139292929292929
chr3_182976444_182976488	2	Short Reads (ExpansionHunter)	2-3bp	19	19.16	3.08525252525253
chr3_183044906_183044936	3	Short Reads (ExpansionHunter)	2-3bp	12	11.92	0.155151515151515
chr3_18304884_18304912	2	Short Reads (ExpansionHunter)	2-3bp	14	14.25	0.613636363636364
chr3_183091573_183091598	5	Short Reads (ExpansionHunter)	4-6bp	5	5.01	0.01
chr3_183106482_183106510	4	Short Reads (ExpansionHunter)	4-6bp	7.5	7.85	26.3106060606061
chr3_183107416_183107440	6	Short Reads (ExpansionHunter)	4-6bp	4	4.01	0.01
chr3_183107509_183107533	3	Short Reads (ExpansionHunter)	2-3bp	8	8.1	0.333333333333333
chr3_183118015_183118025	2	Short Reads (ExpansionHunter)	2-3bp	5	4.94	0.117575757575758
chr3_183124834_183124854	4	Short Reads (ExpansionHunter)	4-6bp	5	4.99	0.01
chr3_18312632_18312660	4	Short Reads (ExpansionHunter)	4-6bp	7	7.71	0.773636363636364
chr3_183126534_183126564	2	Short Reads (ExpansionHunter)	2-3bp	15	14.7	0.838383838383838
chr3_183156364_183156382	3	Short Reads (ExpansionHunter)	2-3bp	9	8.62	0.864242424242424
chr3_183160601_183160613	6	Short Reads (ExpansionHunter)	4-6bp	2	2.04	0.0387878787878788
chr3_183163290_183163315	5	Short Reads (ExpansionHunter)	4-6bp	4.5	4.34	0.54989898989899
chr3_183174023_183174055	2	Short Reads (ExpansionHunter)	2-3bp	16	16.49	2.63626262626263
chr3_183175989_183176025	4	Short Reads (ExpansionHunter)	4-6bp	15	14.29	3.68272727272727
chr3_183178470_183178498	4	Short Reads (ExpansionHunter)	4-6bp	6	6.33	0.384949494949495
chr3_183183917_183183935	2	Short Reads (ExpansionHunter)	2-3bp	9	9.16	0.297373737373737
chr3_183192136_183192152	4	Short Reads (ExpansionHunter)	4-6bp	5	4.55	0.25
chr3_183197449_183197469	4	Short Reads (ExpansionHunter)	4-6bp	5	4.99	0.01
chr3_183204463_183204484	3	Short Reads (ExpansionHunter)	2-3bp	7	7.48	0.252121212121212
chr3_183228028_183228046	2	Short Reads (ExpansionHunter)	2-3bp	18	17.46	7.4630303030303
chr3_183233361_183233371	2	Short Reads (ExpansionHunter)	2-3bp	5	5.01	0.01
chr3_18324751_18324799	4	Short Reads (ExpansionHunter)	4-6bp	21	21.06	3.24888888888889
chr3_183278193_183278211	2	Short Reads (ExpansionHunter)	2-3bp	9	8.98	0.0197979797979798
chr3_183278283_183278307	2	Short Reads (ExpansionHunter)	2-3bp	12	11.85	0.27020202020202
chr3_183279156_183279174	2	Short Reads (ExpansionHunter)	2-3bp	9	9.01	0.191818181818182
chr3_183282169_183282194	5	Short Reads (ExpansionHunter)	4-6bp	5	5.03	0.0495959595959596
chr3_183292087_183292101	2	Short Reads (ExpansionHunter)	2-3bp	7	6.8	0.161616161616162
chr3_183292556_183292588	2	Short Reads (ExpansionHunter)	2-3bp	16	15.87	1.14454545454545
chr3_183294551_183294569	2	Short Reads (ExpansionHunter)	2-3bp	9	9.2	0.202020202020202
chr3_183295961_183295977	4	Short Reads (ExpansionHunter)	4-6bp	4	4.05	0.047979797979798
chr3_183313232_183313256	2	Short Reads (ExpansionHunter)	2-3bp	12	12.7	6.11111111111111
chr3_18332368_18332386	6	Short Reads (ExpansionHunter)	4-6bp	3	3.18	0.149090909090909
chr3_183342620_183342670	2	Short Reads (ExpansionHunter)	2-3bp	22	20.81	9.61
chr3_183362529_183362539	5	Short Reads (ExpansionHunter)	4-6bp	2	1.96	0.0387878787878788
chr3_183374680_183374700	4	Short Reads (ExpansionHunter)	4-6bp	5	5.08	0.215757575757576
chr3_183382051_183382078	3	Short Reads (ExpansionHunter)	2-3bp	10	9.71	0.228181818181818
chr3_183390895_183390920	5	Short Reads (ExpansionHunter)	4-6bp	5	5	0
chr3_183403279_183403289	5	Short Reads (ExpansionHunter)	4-6bp	2	2.42	0.246060606060606
chr3_183412288_183412309	3	Short Reads (ExpansionHunter)	2-3bp	7	6.85	0.25
chr3_183464153_183464177	4	Short Reads (ExpansionHunter)	4-6bp	6	5.94	0.056969696969697
chr3_18346578_18346606	2	Short Reads (ExpansionHunter)	2-3bp	12	12.51	2.75747474747475
chr3_183469779_183469799	4	Short Reads (ExpansionHunter)	4-6bp	5	4.06	1.00646464646465
chr3_183471234_183471262	2	Short Reads (ExpansionHunter)	2-3bp	13	12.34	1.74181818181818
chr3_183491093_183491123	6	Short Reads (ExpansionHunter)	4-6bp	3	3.99	1.08070707070707
chr3_183506829_183506873	4	Short Reads (ExpansionHunter)	4-6bp	10.5	10.27	1.14858585858586
chr3_183510874_183510898	4	Short Reads (ExpansionHunter)	4-6bp	9	8.09	4.04232323232323
chr3_183519723_183519744	3	Short Reads (ExpansionHunter)	2-3bp	7	7.04	0.0791919191919192
chr3_183525269_183525295	2	Short Reads (ExpansionHunter)	2-3bp	23	19.63	37.8112121212121
chr3_183542855_183542903	4	Short Reads (ExpansionHunter)	4-6bp	12	12	2.28282828282828
chr3_183544749_183544799	2	Short Reads (ExpansionHunter)	2-3bp	25	25.03	5.40313131313131
chr3_183565765_183565777	2	Short Reads (ExpansionHunter)	2-3bp	7	6.63	0.275858585858586
chr3_183587361_183587376	5	Short Reads (ExpansionHunter)	4-6bp	3	2.62	0.541010101010101
chr3_183591089_183591117	4	Short Reads (ExpansionHunter)	4-6bp	7	7.15	0.128787878787879
chr3_183602879_183602905	2	Short Reads (ExpansionHunter)	2-3bp	13	13.74	2.01252525252525
chr3_183606333_183606377	2	Short Reads (ExpansionHunter)	2-3bp	21	20.2	8.06060606060606
chr3_183607324_183607354	6	Short Reads (ExpansionHunter)	4-6bp	5	4.99	0.0302020202020202
chr3_183611478_183611522	4	Short Reads (ExpansionHunter)	4-6bp	11	10.14	2.02060606060606
chr3_183634098_183634138	2	Short Reads (ExpansionHunter)	2-3bp	20	20.09	1.13323232323232
chr3_183639848_183639864	4	Short Reads (ExpansionHunter)	4-6bp	4	4.32	0.28040404040404
chr3_18366438_18366474	4	Short Reads (ExpansionHunter)	4-6bp	9	8.97	0.09
chr3_183674243_183674303	4	Short Reads (ExpansionHunter)	4-6bp	16	15.66	1.84282828282828
chr3_183688636_183688656	4	Short Reads (ExpansionHunter)	4-6bp	5	4.97	0.0293939393939394
chr3_183690747_183690767	5	Short Reads (ExpansionHunter)	4-6bp	4	3.97	0.09
chr3_183697721_183697741	5	Short Reads (ExpansionHunter)	4-6bp	4	4.16	0.297373737373737
chr3_183701051_183701071	2	Short Reads (ExpansionHunter)	2-3bp	10	10.13	0.215252525252525
chr3_183712187_183712222	5	Short Reads (ExpansionHunter)	4-6bp	7	12.65	132.229797979798
chr3_183758366_183758375	3	Short Reads (ExpansionHunter)	2-3bp	3	3.94	1.00646464646465
chr3_183772758_183772778	2	Short Reads (ExpansionHunter)	2-3bp	11	11.14	0.788282828282828
chr3_183775955_183775982	3	Short Reads (ExpansionHunter)	2-3bp	9	8.54	0.250909090909091
chr3_183779682_183779698	4	Short Reads (ExpansionHunter)	4-6bp	4	4	0
chr3_183797544_183797576	4	Short Reads (ExpansionHunter)	4-6bp	10	9.34	1.41858585858586
chr3_183802487_183802509	2	Short Reads (ExpansionHunter)	2-3bp	11	12.42	15.9026262626263
chr3_183822240_183822292	2	Short Reads (ExpansionHunter)	2-3bp	18	19.02	18.3834343434343
chr3_183827420_183827438	2	Short Reads (ExpansionHunter)	2-3bp	10.5	10.02	0.98949494949495
chr3_183894895_183894923	4	Short Reads (ExpansionHunter)	4-6bp	5	5.76	1.01252525252525
chr3_183911518_183911542	2	Short Reads (ExpansionHunter)	2-3bp	12	11.98	0.423838383838384
chr3_183920241_183920257	2	Short Reads (ExpansionHunter)	2-3bp	8	7.86	0.263030303030303
chr3_183922039_183922079	4	Short Reads (ExpansionHunter)	4-6bp	9	7.77	6.13848484848485
chr3_183940848_183940872	3	Short Reads (ExpansionHunter)	2-3bp	8	8.04	0.0387878787878788
chr3_183959052_183959082	2	Short Reads (ExpansionHunter)	2-3bp	16	15.62	3.47030303030303
chr3_184012014_184012046	2	Short Reads (ExpansionHunter)	2-3bp	16	16.83	11.1930303030303
chr3_184021949_184021965	4	Short Reads (ExpansionHunter)	4-6bp	4	4.47	0.251616161616162
chr3_184044624_184044649	5	Short Reads (ExpansionHunter)	4-6bp	5	5.29	0.207979797979798
chr3_184055711_184055733	2	Short Reads (ExpansionHunter)	2-3bp	10	10.45	0.29040404040404
chr3_184060687_184060719	4	Short Reads (ExpansionHunter)	4-6bp	7	7.48	0.252121212121212
chr3_184064282_184064300	2	Short Reads (ExpansionHunter)	2-3bp	9	9.44	0.289292929292929
chr3_184075559_184075593	2	Short Reads (ExpansionHunter)	2-3bp	18	18.19	3.95343434343434
chr3_184100936_184100954	6	Short Reads (ExpansionHunter)	4-6bp	3	3.27	0.199090909090909
chr3_184101990_184102010	5	Short Reads (ExpansionHunter)	4-6bp	4	4.05	0.047979797979798
chr3_184111819_184111854	5	Short Reads (ExpansionHunter)	4-6bp	7	7.51	1.06050505050505
chr3_184120402_184120454	4	Short Reads (ExpansionHunter)	4-6bp	13	11.83	5.57686868686869
chr3_184133453_184133469	2	Short Reads (ExpansionHunter)	2-3bp	8	8.21	0.228181818181818
chr3_184133916_184133934	2	Short Reads (ExpansionHunter)	2-3bp	9	9.23	0.178888888888889
chr3_184160535_184160553	2	Short Reads (ExpansionHunter)	2-3bp	9	9.49	0.292828282828283
chr3_184187217_184187247	5	Short Reads (ExpansionHunter)	4-6bp	6	5.98	0.04
chr3_184197845_184197887	2	Short Reads (ExpansionHunter)	2-3bp	21.5	20.6	13.2929292929293
chr3_184210062_184210092	5	Short Reads (ExpansionHunter)	4-6bp	6	6.03	0.0495959595959596
chr3_184212917_184212923	2	Short Reads (ExpansionHunter)	2-3bp	3	2.99	0.01
chr3_184224129_184224165	4	Short Reads (ExpansionHunter)	4-6bp	9	8.91	0.244343434343434
chr3_184225216_184225246	2	Short Reads (ExpansionHunter)	2-3bp	15	15.38	0.884444444444444
chr3_184264358_184264376	2	Short Reads (ExpansionHunter)	2-3bp	9	10.11	4.48272727272727
chr3_184297570_184297588	2	Short Reads (ExpansionHunter)	2-3bp	9	9.01	0.0504040404040404
chr3_184310597_184310617	4	Short Reads (ExpansionHunter)	4-6bp	5	5	0
chr3_184326137_184326169	2	Short Reads (ExpansionHunter)	2-3bp	16	15.84	0.458989898989899
chr3_184367092_184367124	2	Short Reads (ExpansionHunter)	2-3bp	15	14.18	3.05818181818182
chr3_184393700_184393715	5	Short Reads (ExpansionHunter)	4-6bp	3	3	0
chr3_184418552_184418590	2	Short Reads (ExpansionHunter)	2-3bp	20	19.45	5.50252525252525
chr3_184432899_184432923	2	Short Reads (ExpansionHunter)	2-3bp	18	15.85	22.8560606060606
chr3_184446037_184446062	5	Short Reads (ExpansionHunter)	4-6bp	4	4.47435897435897	0.252580752580753
chr3_184452628_184452666	2	Short Reads (ExpansionHunter)	2-3bp	18	19.14	8.68727272727273
chr3_184452990_184453020	5	Short Reads (ExpansionHunter)	4-6bp	5	5.14	0.182222222222222
chr3_184453827_184453851	2	Short Reads (ExpansionHunter)	2-3bp	17.5	15.9895833333333	9.61041666666667
chr3_184475793_184475811	3	Short Reads (ExpansionHunter)	2-3bp	6	6.06	0.056969696969697
chr3_184484307_184484331	4	Short Reads (ExpansionHunter)	4-6bp	6	6.42	1.5389898989899
chr3_184492023_184492071	3	Short Reads (ExpansionHunter)	2-3bp	14	13.67	3.92030303030303
chr3_184537103_184537127	4	Short Reads (ExpansionHunter)	4-6bp	6	5.96	0.058989898989899
chr3_184543805_184543821	2	Short Reads (ExpansionHunter)	2-3bp	8	7.43	0.853636363636364
chr3_184546712_184546728	4	Short Reads (ExpansionHunter)	4-6bp	3.5	3.5	0.252525252525253
chr3_184567480_184567514	2	Short Reads (ExpansionHunter)	2-3bp	17	16.82	3.94707070707071
chr3_184621563_184621597	2	Short Reads (ExpansionHunter)	2-3bp	18	18.42	3.13494949494949
chr3_184624488_184624498	2	Short Reads (ExpansionHunter)	2-3bp	5	5.02	0.04
chr3_184633625_184633647	2	Short Reads (ExpansionHunter)	2-3bp	11	10.55	0.755050505050505
chr3_184643990_184644002	4	Short Reads (ExpansionHunter)	4-6bp	5	5.05	2.1489898989899
chr3_184659146_184659188	2	Short Reads (ExpansionHunter)	2-3bp	20	19.44	8.04686868686869
chr3_184670069_184670121	2	Short Reads (ExpansionHunter)	2-3bp	23	23.82	4.81575757575758
chr3_184692749_184692785	2	Short Reads (ExpansionHunter)	2-3bp	21	21.23	3.35060606060606
chr3_184693607_184693631	2	Short Reads (ExpansionHunter)	2-3bp	13	13.01	0.454444444444444
chr3_1846948_1846994	2	Short Reads (ExpansionHunter)	2-3bp	20	20.96	17.2711111111111
chr3_184711345_184711366	3	Short Reads (ExpansionHunter)	2-3bp	8	7.72	0.223838383838384
chr3_184768477_184768495	3	Short Reads (ExpansionHunter)	2-3bp	6	5.73	0.199090909090909
chr3_184786028_184786042	2	Short Reads (ExpansionHunter)	2-3bp	8	7.67	0.364747474747475
chr3_184786513_184786529	2	Short Reads (ExpansionHunter)	2-3bp	9	8.51	0.252424242424242
chr3_184791455_184791477	2	Short Reads (ExpansionHunter)	2-3bp	11	11.06	0.178181818181818
chr3_184793014_184793026	2	Short Reads (ExpansionHunter)	2-3bp	6	6.01	0.01
chr3_184810633_184810669	4	Short Reads (ExpansionHunter)	4-6bp	8	8.16	0.863030303030303
chr3_18481941_18481965	2	Short Reads (ExpansionHunter)	2-3bp	12	11.96	0.220606060606061
chr3_184830454_184830482	2	Short Reads (ExpansionHunter)	2-3bp	14	14.06	0.137777777777778
chr3_18483199_18483217	2	Short Reads (ExpansionHunter)	2-3bp	9	9.52	3.20161616161616
chr3_18484670_18484690	2	Short Reads (ExpansionHunter)	2-3bp	10	10.44	5.50141414141414
chr3_184851465_184851483	2	Short Reads (ExpansionHunter)	2-3bp	9	9.55	0.755050505050505
chr3_184860468_184860500	2	Short Reads (ExpansionHunter)	2-3bp	17	15.91	1.92111111111111
chr3_184871204_184871220	2	Short Reads (ExpansionHunter)	2-3bp	8	8.24	0.204444444444444
chr3_184886546_184886560	2	Short Reads (ExpansionHunter)	2-3bp	7	7.23	0.178888888888889
chr3_184894508_184894532	2	Short Reads (ExpansionHunter)	2-3bp	12.5	14.2	13.0909090909091
chr3_184922962_184922974	2	Short Reads (ExpansionHunter)	2-3bp	6	6	0
chr3_184926376_184926404	4	Short Reads (ExpansionHunter)	4-6bp	7	6.8	0.363636363636364
chr3_184933527_184933547	2	Short Reads (ExpansionHunter)	2-3bp	10	10.47	0.271818181818182
chr3_184936515_184936561	2	Short Reads (ExpansionHunter)	2-3bp	26	25.1	5.26262626262626
chr3_184940270_184940288	2	Short Reads (ExpansionHunter)	2-3bp	11	10.87	0.780909090909091
chr3_184944041_184944063	2	Short Reads (ExpansionHunter)	2-3bp	11	10.63	0.538484848484848
chr3_184949878_184949896	3	Short Reads (ExpansionHunter)	2-3bp	7	6.61	0.24030303030303
chr3_184962724_184962766	2	Short Reads (ExpansionHunter)	2-3bp	16	16.47	4.81727272727273
chr3_184998479_184998539	2	Short Reads (ExpansionHunter)	2-3bp	10	10.8	7.39393939393939
chr3_185004906_185004926	4	Short Reads (ExpansionHunter)	4-6bp	5	5.29	0.207979797979798
chr3_185005625_185005653	4	Short Reads (ExpansionHunter)	4-6bp	7	7.07	0.085959595959596
chr3_185019347_185019367	2	Short Reads (ExpansionHunter)	2-3bp	10	10.01	0.01
chr3_185034609_185034642	3	Short Reads (ExpansionHunter)	2-3bp	11	11.04	0.867070707070707
chr3_185052614_185052626	4	Short Reads (ExpansionHunter)	4-6bp	3	3.47	0.251616161616162
chr3_185062161_185062173	2	Short Reads (ExpansionHunter)	2-3bp	6	6	0
chr3_18508788_18508808	2	Short Reads (ExpansionHunter)	2-3bp	10	10.49	1.94939393939394
chr3_185089247_185089263	4	Short Reads (ExpansionHunter)	4-6bp	4	3.98	0.04
chr3_185125384_185125435	3	Short Reads (ExpansionHunter)	2-3bp	15	14.39	1.97767676767677
chr3_18513196_18513216	5	Short Reads (ExpansionHunter)	4-6bp	4	4.5	1.98989898989899
chr3_185136909_185136948	3	Short Reads (ExpansionHunter)	2-3bp	10.5	9.67	2.5869696969697
chr3_18513734_18513746	2	Short Reads (ExpansionHunter)	2-3bp	6	6.14	0.141818181818182
chr3_185141801_185141835	2	Short Reads (ExpansionHunter)	2-3bp	18	17.24	2.54787878787879
chr3_185143981_185144011	2	Short Reads (ExpansionHunter)	2-3bp	14	15.03	43.6455555555556
chr3_185150466_185150470	2	Short Reads (ExpansionHunter)	2-3bp	2	2	0
chr3_185159584_185159620	4	Short Reads (ExpansionHunter)	4-6bp	9	9.47	0.696060606060606
chr3_185194609_185194645	3	Short Reads (ExpansionHunter)	2-3bp	12	12.17	0.324343434343434
chr3_18522484_18522496	2	Short Reads (ExpansionHunter)	2-3bp	6	5.64	0.232727272727273
chr3_185251608_185251638	2	Short Reads (ExpansionHunter)	2-3bp	13	13.48	0.696565656565657
chr3_185285031_185285053	2	Short Reads (ExpansionHunter)	2-3bp	11	11	0.0202020202020202
chr3_18532044_18532068	4	Short Reads (ExpansionHunter)	4-6bp	6	5.87	0.235454545454545
chr3_185348928_185348948	4	Short Reads (ExpansionHunter)	4-6bp	5	5.16	0.135757575757576
chr3_18535279_18535303	4	Short Reads (ExpansionHunter)	4-6bp	6	5.86	0.141818181818182
chr3_185356863_185356915	4	Short Reads (ExpansionHunter)	4-6bp	13	12.83	0.425353535353535
chr3_18536010_18536034	2	Short Reads (ExpansionHunter)	2-3bp	12	12.03	10.7566666666667
chr3_185380187_185380202	5	Short Reads (ExpansionHunter)	4-6bp	3	3.52	0.777373737373737
chr3_185384308_185384338	2	Short Reads (ExpansionHunter)	2-3bp	17	16.97	2.1910101010101
chr3_185396371_185396387	4	Short Reads (ExpansionHunter)	4-6bp	4	4.16	0.135757575757576
chr3_185426074_185426098	3	Short Reads (ExpansionHunter)	2-3bp	8	8.54	0.796363636363636
chr3_185438314_185438330	4	Short Reads (ExpansionHunter)	4-6bp	5	4.8	0.161616161616162
chr3_185502624_185502660	4	Short Reads (ExpansionHunter)	4-6bp	8	7.71	0.531212121212121
chr3_185504018_185504032	2	Short Reads (ExpansionHunter)	2-3bp	7	6.62	0.237979797979798
chr3_185528327_185528355	4	Short Reads (ExpansionHunter)	4-6bp	11	11.6	1.57575757575758
chr3_185529906_185529962	4	Short Reads (ExpansionHunter)	4-6bp	16	15.68	4.1389898989899
chr3_185544336_185544366	5	Short Reads (ExpansionHunter)	4-6bp	6	6.19	0.64030303030303
chr3_185548745_185548780	5	Short Reads (ExpansionHunter)	4-6bp	7	6.44	0.814545454545455
chr3_185554173_185554193	4	Short Reads (ExpansionHunter)	4-6bp	5	4.95	0.047979797979798
chr3_185558032_185558068	2	Short Reads (ExpansionHunter)	2-3bp	19	19.5	1.60606060606061
chr3_18556814_18556840	2	Short Reads (ExpansionHunter)	2-3bp	13	15.07	9.05565656565657
chr3_185576826_185576851	5	Short Reads (ExpansionHunter)	4-6bp	5	4.91	0.0827272727272727
chr3_18559965_18559991	2	Short Reads (ExpansionHunter)	2-3bp	13	12.83	0.344545454545455
chr3_185633608_185633628	2	Short Reads (ExpansionHunter)	2-3bp	10	10.63	1.12434343434343
chr3_185637136_185637156	5	Short Reads (ExpansionHunter)	4-6bp	3	3.29	0.207979797979798
chr3_185713074_185713102	2	Short Reads (ExpansionHunter)	2-3bp	14	13.88	0.38949494949495
chr3_185747829_185747844	5	Short Reads (ExpansionHunter)	4-6bp	5	4.47	2.27181818181818
chr3_18578132_18578168	2	Short Reads (ExpansionHunter)	2-3bp	18	17.32	1.10868686868687
chr3_185784267_185784287	4	Short Reads (ExpansionHunter)	4-6bp	5	6	1.8989898989899
chr3_185811830_185811878	2	Short Reads (ExpansionHunter)	2-3bp	22	21.48	17.060202020202
chr3_185827538_185827559	3	Short Reads (ExpansionHunter)	2-3bp	7	7	0.0606060606060606
chr3_18582918_18582930	2	Short Reads (ExpansionHunter)	2-3bp	6	6	0
chr3_185839378_185839403	5	Short Reads (ExpansionHunter)	4-6bp	4	4.28	0.203636363636364
chr3_185864467_185864495	4	Short Reads (ExpansionHunter)	4-6bp	7	8.43	2.5910101010101
chr3_185887102_185887127	5	Short Reads (ExpansionHunter)	4-6bp	4	4.32	0.21979797979798
chr3_185894244_185894272	4	Short Reads (ExpansionHunter)	4-6bp	6	6.36	0.232727272727273
chr3_185896385_185896401	4	Short Reads (ExpansionHunter)	4-6bp	4	4	0
chr3_185897191_185897223	4	Short Reads (ExpansionHunter)	4-6bp	8	8.33	0.223333333333333
chr3_185903940_185903970	3	Short Reads (ExpansionHunter)	2-3bp	12	12.74	5.62868686868687
chr3_185908471_185908507	4	Short Reads (ExpansionHunter)	4-6bp	10	10.29	1.58171717171717
chr3_185959450_185959478	4	Short Reads (ExpansionHunter)	4-6bp	6	6.41	0.244343434343434
chr3_185968008_185968042	2	Short Reads (ExpansionHunter)	2-3bp	18	18.93	10.8536363636364
chr3_186018088_186018098	5	Short Reads (ExpansionHunter)	4-6bp	2	1.51	0.252424242424242
chr3_18601816_18601836	2	Short Reads (ExpansionHunter)	2-3bp	10	10.24	0.386262626262626
chr3_186018784_186018802	2	Short Reads (ExpansionHunter)	2-3bp	9	9.5	0.292929292929293
chr3_186021436_186021468	4	Short Reads (ExpansionHunter)	4-6bp	9	8.29	3.27868686868687
chr3_186022751_186022773	2	Short Reads (ExpansionHunter)	2-3bp	11	12.01	3.78777777777778
chr3_186058169_186058179	5	Short Reads (ExpansionHunter)	4-6bp	2	2.04	0.0387878787878788
chr3_186084461_186084497	4	Short Reads (ExpansionHunter)	4-6bp	9	8.61	0.442323232323232
chr3_186103620_186103670	2	Short Reads (ExpansionHunter)	2-3bp	19	20.12	11.9248484848485
chr3_186123037_186123067	2	Short Reads (ExpansionHunter)	2-3bp	13	12.97	0.352626262626263
chr3_186141183_186141219	3	Short Reads (ExpansionHunter)	2-3bp	12	11.19	1.18575757575758
chr3_186148959_186148977	2	Short Reads (ExpansionHunter)	2-3bp	9	9.46	0.311515151515152
chr3_186161887_186161907	2	Short Reads (ExpansionHunter)	2-3bp	10	10.25	0.27020202020202
chr3_186166627_186166651	2	Short Reads (ExpansionHunter)	2-3bp	11	11.44	0.511515151515151
chr3_186167760_186167800	4	Short Reads (ExpansionHunter)	4-6bp	9	9.15	1.70454545454545
chr3_186174652_186174698	2	Short Reads (ExpansionHunter)	2-3bp	18	17.84	3.87313131313131
chr3_186188457_186188471	2	Short Reads (ExpansionHunter)	2-3bp	5	6	1.07070707070707
chr3_186241554_186241578	4	Short Reads (ExpansionHunter)	4-6bp	6	5.9	0.0909090909090909
chr3_186249832_186249857	5	Short Reads (ExpansionHunter)	4-6bp	5	5.07	0.126363636363636
chr3_186263135_186263159	4	Short Reads (ExpansionHunter)	4-6bp	7.5	7.03	1.01929292929293
chr3_186263573_186263601	4	Short Reads (ExpansionHunter)	4-6bp	7	6.7	0.212121212121212
chr3_186264257_186264269	6	Short Reads (ExpansionHunter)	4-6bp	2	2.42	0.67030303030303
chr3_186275945_186275993	4	Short Reads (ExpansionHunter)	4-6bp	11	11.22	0.698585858585859
chr3_186287035_186287059	4	Short Reads (ExpansionHunter)	4-6bp	9	8.82	0.714747474747475
chr3_186295502_186295547	3	Short Reads (ExpansionHunter)	2-3bp	14	14.12	0.106666666666667
chr3_186314173_186314225	2	Short Reads (ExpansionHunter)	2-3bp	23	22.45	6.12878787878788
chr3_186326447_186326473	2	Short Reads (ExpansionHunter)	2-3bp	13	12.89	0.139292929292929
chr3_186346655_186346680	5	Short Reads (ExpansionHunter)	4-6bp	5	5.18	0.391515151515152
chr3_186358506_186358524	2	Short Reads (ExpansionHunter)	2-3bp	12.5	13.61	22.4625252525253
chr3_186372078_186372098	4	Short Reads (ExpansionHunter)	4-6bp	5	5.28	0.203636363636364
chr3_186412658_186412672	2	Short Reads (ExpansionHunter)	2-3bp	8	7.54	0.271111111111111
chr3_186416536_186416550	2	Short Reads (ExpansionHunter)	2-3bp	7	7.04	0.058989898989899
chr3_186421238_186421268	2	Short Reads (ExpansionHunter)	2-3bp	15	15.4	1.71717171717172
chr3_186455889_186455925	2	Short Reads (ExpansionHunter)	2-3bp	18	17.81	0.963535353535354
chr3_186484077_186484097	2	Short Reads (ExpansionHunter)	2-3bp	10	10.36	0.596363636363636
chr3_186505711_186505749	2	Short Reads (ExpansionHunter)	2-3bp	19	19.67	4.86979797979798
chr3_186521227_186521257	2	Short Reads (ExpansionHunter)	2-3bp	13	13.6	2.3030303030303
chr3_186534911_186534951	2	Short Reads (ExpansionHunter)	2-3bp	19	18.62	1.73292929292929
chr3_18654602_18654618	2	Short Reads (ExpansionHunter)	2-3bp	8	8.21	0.167575757575758
chr3_186569308_186569332	4	Short Reads (ExpansionHunter)	4-6bp	6	6.5	1.90909090909091
chr3_186572338_186572362	4	Short Reads (ExpansionHunter)	4-6bp	6	5.82	0.149090909090909
chr3_186575206_186575218	2	Short Reads (ExpansionHunter)	2-3bp	6	6.18	0.149090909090909
chr3_186584602_186584622	2	Short Reads (ExpansionHunter)	2-3bp	17	17.21	2.26858585858586
chr3_186598968_186599002	2	Short Reads (ExpansionHunter)	2-3bp	13	13.88	2.10666666666667
chr3_186631824_186631864	2	Short Reads (ExpansionHunter)	2-3bp	12.5	14.19	8.90292929292929
chr3_1866476_1866490	2	Short Reads (ExpansionHunter)	2-3bp	7	7.38	0.237979797979798
chr3_186705797_186705830	3	Short Reads (ExpansionHunter)	2-3bp	8	9.05	5.28030303030303
chr3_186715017_186715049	2	Short Reads (ExpansionHunter)	2-3bp	13	13.36	2.39434343434343
chr3_186723758_186723776	6	Short Reads (ExpansionHunter)	4-6bp	3	2.78	0.173333333333333
chr3_186727020_186727040	2	Short Reads (ExpansionHunter)	2-3bp	11	11.03	0.696060606060606
chr3_186733242_186733270	4	Short Reads (ExpansionHunter)	4-6bp	7	6.7	0.212121212121212
chr3_186751480_186751498	3	Short Reads (ExpansionHunter)	2-3bp	6	5.74	0.275151515151515
chr3_186760872_186760908	2	Short Reads (ExpansionHunter)	2-3bp	15	14.63	7.22535353535353
chr3_186774537_186774557	4	Short Reads (ExpansionHunter)	4-6bp	5	5.04	0.16
chr3_186782317_186782329	4	Short Reads (ExpansionHunter)	4-6bp	3	2.65	0.22979797979798
chr3_18679537_18679549	2	Short Reads (ExpansionHunter)	2-3bp	6	6.33	0.223333333333333
chr3_186796026_186796054	2	Short Reads (ExpansionHunter)	2-3bp	14	13.88	2.45010101010101
chr3_186841890_186841904	2	Short Reads (ExpansionHunter)	2-3bp	7	7.04	0.0387878787878788
chr3_186859810_186859834	2	Short Reads (ExpansionHunter)	2-3bp	11	11.01	0.0504040404040404
chr3_186861828_186861846	2	Short Reads (ExpansionHunter)	2-3bp	8	7.92	0.64
chr3_186886540_186886550	2	Short Reads (ExpansionHunter)	2-3bp	5	4.78	0.395555555555556
chr3_186910374_186910398	4	Short Reads (ExpansionHunter)	4-6bp	6	6.28	0.264242424242424
chr3_186914824_186914834	2	Short Reads (ExpansionHunter)	2-3bp	5	4.46	0.796363636363636
chr3_186926202_186926256	2	Short Reads (ExpansionHunter)	2-3bp	14	16.29	23.1978787878788
chr3_186934746_186934778	4	Short Reads (ExpansionHunter)	4-6bp	10	9.52	0.736969696969697
chr3_186935371_186935383	2	Short Reads (ExpansionHunter)	2-3bp	6	5.67	0.243535353535354
chr3_186946381_186946393	3	Short Reads (ExpansionHunter)	2-3bp	4	3.94	0.117575757575758
chr3_186948528_186948570	2	Short Reads (ExpansionHunter)	2-3bp	14.5	15.11	27.6544444444444
chr3_186952486_186952506	5	Short Reads (ExpansionHunter)	4-6bp	4	3.95	0.047979797979798
chr3_186958968_186958996	4	Short Reads (ExpansionHunter)	4-6bp	6	6.06	0.056969696969697
chr3_186984139_186984149	2	Short Reads (ExpansionHunter)	2-3bp	5	4.8	0.363636363636364
chr3_186993556_186993604	4	Short Reads (ExpansionHunter)	4-6bp	10	9.93	2.55060606060606
chr3_187003169_187003184	5	Short Reads (ExpansionHunter)	4-6bp	3	3.35	0.22979797979798
chr3_18701582_18701628	2	Short Reads (ExpansionHunter)	2-3bp	23	22.35	11.0378787878788
chr3_187020296_187020312	4	Short Reads (ExpansionHunter)	4-6bp	4	4.79	0.894848484848485
chr3_187024988_187025020	2	Short Reads (ExpansionHunter)	2-3bp	16	16.76	4.10343434343434
chr3_187050534_187050560	2	Short Reads (ExpansionHunter)	2-3bp	17	15.36	6.79838383838384
chr3_187058632_187058656	3	Short Reads (ExpansionHunter)	2-3bp	7	7.39	0.24030303030303
chr3_187062574_187062606	2	Short Reads (ExpansionHunter)	2-3bp	18	19.41	12.4665656565657
chr3_187066601_187066631	2	Short Reads (ExpansionHunter)	2-3bp	15	15.43	3.29808080808081
chr3_187112520_187112552	4	Short Reads (ExpansionHunter)	4-6bp	9	9.66	2.30747474747475
chr3_187113643_187113651	2	Short Reads (ExpansionHunter)	2-3bp	4	4.3	4.45454545454545
chr3_187117503_187117551	4	Short Reads (ExpansionHunter)	4-6bp	12	11.84	1.18626262626263
chr3_18712370_18712390	2	Short Reads (ExpansionHunter)	2-3bp	9	9.46	0.271111111111111
chr3_187139060_187139084	4	Short Reads (ExpansionHunter)	4-6bp	6	6.31	0.276666666666667
chr3_187144461_187144473	2	Short Reads (ExpansionHunter)	2-3bp	6	5.48	0.777373737373737
chr3_187155919_187155935	2	Short Reads (ExpansionHunter)	2-3bp	7	7.09	0.264545454545455
chr3_187169017_187169037	4	Short Reads (ExpansionHunter)	4-6bp	5	4.69	0.377676767676768
chr3_18717591_18717603	4	Short Reads (ExpansionHunter)	4-6bp	3	3.42	0.67030303030303
chr3_187181402_187181422	5	Short Reads (ExpansionHunter)	4-6bp	3	3.31	0.216060606060606
chr3_187188513_187188545	2	Short Reads (ExpansionHunter)	2-3bp	20	18.98	6.84808080808081
chr3_187193827_187193847	2	Short Reads (ExpansionHunter)	2-3bp	10	10.06	0.198383838383838
chr3_187195830_187195854	3	Short Reads (ExpansionHunter)	2-3bp	7	7.29	0.207979797979798
chr3_187218588_187218604	2	Short Reads (ExpansionHunter)	2-3bp	8	8.13	0.134444444444444
chr3_187242510_187242528	6	Short Reads (ExpansionHunter)	4-6bp	3	3.09	0.0827272727272727
chr3_187257363_187257388	5	Short Reads (ExpansionHunter)	4-6bp	5	5.05	0.047979797979798
chr3_187268549_187268574	5	Short Reads (ExpansionHunter)	4-6bp	6	5.57	0.328383838383838
chr3_18728650_18728692	2	Short Reads (ExpansionHunter)	2-3bp	22	21.75	5.86616161616162
chr3_187290770_187290800	2	Short Reads (ExpansionHunter)	2-3bp	14	14.26	1.42666666666667
chr3_187292015_187292047	2	Short Reads (ExpansionHunter)	2-3bp	17	17.22	1.08242424242424
chr3_187306509_187306557	3	Short Reads (ExpansionHunter)	2-3bp	13	13.65	2.71464646464646
chr3_187307483_187307519	2	Short Reads (ExpansionHunter)	2-3bp	18	17.85	1.56313131313131
chr3_187318163_187318201	2	Short Reads (ExpansionHunter)	2-3bp	12	13.6	10.4848484848485
chr3_187329589_187329617	4	Short Reads (ExpansionHunter)	4-6bp	7	6.75	0.27020202020202
chr3_187334322_187334337	5	Short Reads (ExpansionHunter)	4-6bp	5	4.88	0.227878787878788
chr3_187357979_187358007	2	Short Reads (ExpansionHunter)	2-3bp	16	15.08	7.48848484848485
chr3_187381476_187381508	4	Short Reads (ExpansionHunter)	4-6bp	9	8.63	1.60919191919192
chr3_187434225_187434253	2	Short Reads (ExpansionHunter)	2-3bp	14	14.43	12.510202020202
chr3_187437044_187437068	2	Short Reads (ExpansionHunter)	2-3bp	11	11.05	1.98737373737374
chr3_187441700_187441738	2	Short Reads (ExpansionHunter)	2-3bp	14.5	13.37	17.649595959596
chr3_18748203_18748263	5	Short Reads (ExpansionHunter)	4-6bp	11	10.81	1.08474747474747
chr3_18750344_18750364	2	Short Reads (ExpansionHunter)	2-3bp	11	10.64	0.333737373737374
chr3_187505486_187505514	4	Short Reads (ExpansionHunter)	4-6bp	7	7.09	0.163535353535354
chr3_18753345_18753389	2	Short Reads (ExpansionHunter)	2-3bp	23	23.3	3.34343434343434
chr3_187542149_187542173	4	Short Reads (ExpansionHunter)	4-6bp	7	7.71	1.96555555555556
chr3_187553372_187553387	5	Short Reads (ExpansionHunter)	4-6bp	3	3	0
chr3_187555072_187555092	4	Short Reads (ExpansionHunter)	4-6bp	5	5.44	0.248888888888889
chr3_187597668_187597732	4	Short Reads (ExpansionHunter)	4-6bp	13	13.36	3.94989898989899
chr3_187625482_187625516	2	Short Reads (ExpansionHunter)	2-3bp	17	17.11	1.37161616161616
chr3_187669559_187669585	2	Short Reads (ExpansionHunter)	2-3bp	13	12.58	1.76121212121212
chr3_187671107_187671121	2	Short Reads (ExpansionHunter)	2-3bp	7	7.45	1.15909090909091
chr3_187688808_187688834	2	Short Reads (ExpansionHunter)	2-3bp	13	13.5	0.555555555555556
chr3_187710376_187710400	2	Short Reads (ExpansionHunter)	2-3bp	11	11.08	1.73090909090909
chr3_187710538_187710554	2	Short Reads (ExpansionHunter)	2-3bp	8	8.11	2.34131313131313
chr3_187721958_187721972	2	Short Reads (ExpansionHunter)	2-3bp	8	7.54	0.250909090909091
chr3_187737347_187737395	2	Short Reads (ExpansionHunter)	2-3bp	22	22.15	9.34090909090909
chr3_187755919_187755947	4	Short Reads (ExpansionHunter)	4-6bp	8	7.82	1.90666666666667
chr3_187765981_187766009	4	Short Reads (ExpansionHunter)	4-6bp	7	7.01	0.01
chr3_187768127_187768152	5	Short Reads (ExpansionHunter)	4-6bp	5	5.03	0.0495959595959596
chr3_187809321_187809345	4	Short Reads (ExpansionHunter)	4-6bp	6	5.99	0.0302020202020202
chr3_187809409_187809435	2	Short Reads (ExpansionHunter)	2-3bp	13	12.89	0.0988888888888889
chr3_187811090_187811098	4	Short Reads (ExpansionHunter)	4-6bp	2	1.84	0.135757575757576
chr3_187841494_187841539	5	Short Reads (ExpansionHunter)	4-6bp	9	8.67	0.627373737373737
chr3_1878584_1878616	2	Short Reads (ExpansionHunter)	2-3bp	16	17.2	3.5959595959596
chr3_18787005_18787037	4	Short Reads (ExpansionHunter)	4-6bp	6	6.72	0.89050505050505
chr3_187876927_187876941	2	Short Reads (ExpansionHunter)	2-3bp	7	6.78	0.193535353535354
chr3_187894569_187894577	4	Short Reads (ExpansionHunter)	4-6bp	2	2	0
chr3_187909141_187909157	2	Short Reads (ExpansionHunter)	2-3bp	8	8.28	0.80969696969697
chr3_18791016_18791034	3	Short Reads (ExpansionHunter)	2-3bp	6	6.26	0.214545454545455
chr3_18792023_18792047	2	Short Reads (ExpansionHunter)	2-3bp	16	15.38	8.27838383838384
chr3_187923592_187923630	2	Short Reads (ExpansionHunter)	2-3bp	19	18.71	1.09686868686869
chr3_187930609_187930625	2	Short Reads (ExpansionHunter)	2-3bp	8	8.05	0.047979797979798
chr3_187935168_187935200	2	Short Reads (ExpansionHunter)	2-3bp	19	19.61	5.73525252525253
chr3_187958341_187958357	2	Short Reads (ExpansionHunter)	2-3bp	8	8.21	0.167575757575758
chr3_187984578_187984604	2	Short Reads (ExpansionHunter)	2-3bp	11	11.46	2.33171717171717
chr3_187985080_187985094	2	Short Reads (ExpansionHunter)	2-3bp	7	7.63	1.5889898989899
chr3_188011405_188011421	4	Short Reads (ExpansionHunter)	4-6bp	4	4.1	0.0909090909090909
chr3_188020444_188020465	3	Short Reads (ExpansionHunter)	2-3bp	7	7.26	0.194343434343434
chr3_188033900_188033910	5	Short Reads (ExpansionHunter)	4-6bp	2	1.99	0.01
chr3_188059326_188059348	2	Short Reads (ExpansionHunter)	2-3bp	11	11.63	3.04353535353535
chr3_188093109_188093129	5	Short Reads (ExpansionHunter)	4-6bp	4	4.09	0.0827272727272727
chr3_188095854_188095892	2	Short Reads (ExpansionHunter)	2-3bp	23	21.88	7.27838383838384
chr3_188103547_188103567	4	Short Reads (ExpansionHunter)	4-6bp	5	5.24	0.345858585858586
chr3_188111007_188111034	3	Short Reads (ExpansionHunter)	2-3bp	8	8.21	0.167575757575758
chr3_188130315_188130348	3	Short Reads (ExpansionHunter)	2-3bp	13	12.36	3.86909090909091
chr3_188141535_188141579	4	Short Reads (ExpansionHunter)	4-6bp	10	9.76	0.972121212121212
chr3_188148504_188148532	2	Short Reads (ExpansionHunter)	2-3bp	15	14.7	0.252525252525253
chr3_188154187_188154214	3	Short Reads (ExpansionHunter)	2-3bp	9	9.32	0.28040404040404
chr3_188166817_188166837	4	Short Reads (ExpansionHunter)	4-6bp	4	4.37	0.235454545454545
chr3_188179038_188179066	2	Short Reads (ExpansionHunter)	2-3bp	13	14.58	49.1955555555556
chr3_188207068_188207076	4	Short Reads (ExpansionHunter)	4-6bp	2	2.08	0.0743434343434344
chr3_18821320_18821332	4	Short Reads (ExpansionHunter)	4-6bp	3	2.97	0.0293939393939394
chr3_188213961_188214001	2	Short Reads (ExpansionHunter)	2-3bp	24	23.83	11.4556565656566
chr3_188240342_188240376	2	Short Reads (ExpansionHunter)	2-3bp	17	17.2	1.25252525252525
chr3_188248468_188248498	2	Short Reads (ExpansionHunter)	2-3bp	18	18.53	23.6455555555556
chr3_188249524_188249536	2	Short Reads (ExpansionHunter)	2-3bp	6	6.01	0.01
chr3_188249829_188249869	2	Short Reads (ExpansionHunter)	2-3bp	20	20.42	4.26626262626263
chr3_188252170_188252206	2	Short Reads (ExpansionHunter)	2-3bp	13	14.34	8.99434343434343
chr3_188261359_188261373	2	Short Reads (ExpansionHunter)	2-3bp	7	6.77	0.178888888888889
chr3_188264257_188264271	2	Short Reads (ExpansionHunter)	2-3bp	7	7.02	0.0197979797979798
chr3_188265870_188265904	2	Short Reads (ExpansionHunter)	2-3bp	18	17.96	2.03878787878788
chr3_188266552_188266572	2	Short Reads (ExpansionHunter)	2-3bp	10	10.06	0.157979797979798
chr3_188288580_188288594	2	Short Reads (ExpansionHunter)	2-3bp	8	8.05	1.32070707070707
chr3_188311187_188311205	2	Short Reads (ExpansionHunter)	2-3bp	9	9.09	0.143333333333333
chr3_188311471_188311531	5	Short Reads (ExpansionHunter)	4-6bp	12	11.46	0.957979797979798
chr3_188314597_188314615	2	Short Reads (ExpansionHunter)	2-3bp	9	9.08	0.0743434343434344
chr3_188324032_188324044	3	Short Reads (ExpansionHunter)	2-3bp	4	4.08	0.155151515151515
chr3_188330859_188330891	4	Short Reads (ExpansionHunter)	4-6bp	7	7.06	0.299393939393939
chr3_188384330_188384354	2	Short Reads (ExpansionHunter)	2-3bp	15.5	15.42	0.65010101010101
chr3_188394551_188394583	2	Short Reads (ExpansionHunter)	2-3bp	19	18.76	3.69939393939394
chr3_188411973_188411997	2	Short Reads (ExpansionHunter)	2-3bp	10	11.49	2.5150505050505
chr3_188422913_188422957	2	Short Reads (ExpansionHunter)	2-3bp	23	22.99	2.53525252525253
chr3_188433599_188433627	2	Short Reads (ExpansionHunter)	2-3bp	15	13.27	4.58292929292929
chr3_188438354_188438400	2	Short Reads (ExpansionHunter)	2-3bp	24	23.38	3.00565656565657
chr3_188440949_188440971	2	Short Reads (ExpansionHunter)	2-3bp	13	12.79	0.41
chr3_188441026_188441046	2	Short Reads (ExpansionHunter)	2-3bp	11	10.45	0.613636363636364
chr3_188470281_188470319	2	Short Reads (ExpansionHunter)	2-3bp	18	18.01	11.7675757575758
chr3_188474389_188474419	10	Short Reads (ExpansionHunter)	7-15bp	4	4.04	1.17010101010101
chr3_188488622_188488650	4	Short Reads (ExpansionHunter)	4-6bp	7	6.65	0.25
chr3_188512558_188512594	4	Short Reads (ExpansionHunter)	4-6bp	10	10.31	0.559494949494949
chr3_188515934_188515942	2	Short Reads (ExpansionHunter)	2-3bp	5	4.7	0.212121212121212
chr3_188522784_188522816	2	Short Reads (ExpansionHunter)	2-3bp	17	15.95	10.25
chr3_188530161_188530169	4	Short Reads (ExpansionHunter)	4-6bp	1.5	1.55	0.351010101010101
chr3_188532246_188532270	4	Short Reads (ExpansionHunter)	4-6bp	6	6.03	0.271818181818182
chr3_188532422_188532450	4	Short Reads (ExpansionHunter)	4-6bp	7	6.77	0.178888888888889
chr3_188542715_188542733	6	Short Reads (ExpansionHunter)	4-6bp	4	3.57	0.247575757575758
chr3_188549396_188549416	4	Short Reads (ExpansionHunter)	4-6bp	4	4.44	0.248888888888889
chr3_188552000_188552020	4	Short Reads (ExpansionHunter)	4-6bp	5	4.56	0.248888888888889
chr3_188563460_188563486	2	Short Reads (ExpansionHunter)	2-3bp	19.5	19.96	2.64484848484849
chr3_188569157_188569178	3	Short Reads (ExpansionHunter)	2-3bp	6	6.01	0.01
chr3_188584546_188584580	2	Short Reads (ExpansionHunter)	2-3bp	18	17.79	1.64232323232323
chr3_188599751_188599789	2	Short Reads (ExpansionHunter)	2-3bp	22	22.37	3.50818181818182
chr3_188602069_188602089	2	Short Reads (ExpansionHunter)	2-3bp	9	9.58	1.4379797979798
chr3_188603023_188603065	3	Short Reads (ExpansionHunter)	2-3bp	13	12.05	7.42171717171717
chr3_188607116_188607166	2	Short Reads (ExpansionHunter)	2-3bp	22	22.02	5.55515151515151
chr3_188607370_188607416	2	Short Reads (ExpansionHunter)	2-3bp	14	13.53	46.7566666666667
chr3_188608508_188608518	5	Short Reads (ExpansionHunter)	4-6bp	3	2.98	0.0197979797979798
chr3_188613903_188613939	4	Short Reads (ExpansionHunter)	4-6bp	11	10.49	0.939292929292929
chr3_188626385_188626393	2	Short Reads (ExpansionHunter)	2-3bp	4	4.05	0.047979797979798
chr3_188657258_188657280	2	Short Reads (ExpansionHunter)	2-3bp	20	18.07	25.2980808080808
chr3_188658122_188658157	5	Short Reads (ExpansionHunter)	4-6bp	12	12.27	1.65363636363636
chr3_188659810_188659840	2	Short Reads (ExpansionHunter)	2-3bp	15	14.56	1.80444444444444
chr3_188660644_188660666	2	Short Reads (ExpansionHunter)	2-3bp	13	13.29	0.531212121212121
chr3_188679519_188679563	2	Short Reads (ExpansionHunter)	2-3bp	19	18.9	1.60606060606061
chr3_188696222_188696242	2	Short Reads (ExpansionHunter)	2-3bp	10	11.49	5.64636363636364
chr3_188702316_188702324	4	Short Reads (ExpansionHunter)	4-6bp	2	2	0
chr3_188704757_188704781	3	Short Reads (ExpansionHunter)	2-3bp	8	8.21	0.38979797979798
chr3_188731516_188731541	5	Short Reads (ExpansionHunter)	4-6bp	9	8.77	5.37080808080808
chr3_188733290_188733318	2	Short Reads (ExpansionHunter)	2-3bp	14	14.21	1.86454545454545
chr3_188733775_188733790	5	Short Reads (ExpansionHunter)	4-6bp	3	3.3	0.212121212121212
chr3_188753580_188753616	2	Short Reads (ExpansionHunter)	2-3bp	19	18.98	5.07030303030303
chr3_188760409_188760435	2	Short Reads (ExpansionHunter)	2-3bp	16	17.31	5.99383838383838
chr3_18876359_18876387	2	Short Reads (ExpansionHunter)	2-3bp	14	13.86	0.505454545454545
chr3_188765297_188765339	2	Short Reads (ExpansionHunter)	2-3bp	21	20.12	5.78343434343434
chr3_188773361_188773375	2	Short Reads (ExpansionHunter)	2-3bp	6	6.32	0.21979797979798
chr3_188795689_188795728	3	Short Reads (ExpansionHunter)	2-3bp	13	13.02	0.0197979797979798
chr3_188797115_188797154	3	Short Reads (ExpansionHunter)	2-3bp	14	13.99	0.757474747474748
chr3_188810469_188810487	2	Short Reads (ExpansionHunter)	2-3bp	9	9.15	0.128787878787879
chr3_188811351_188811385	2	Short Reads (ExpansionHunter)	2-3bp	17	16.9	3.14141414141414
chr3_188812774_188812794	2	Short Reads (ExpansionHunter)	2-3bp	9	9.46	0.271111111111111
chr3_188819027_188819071	2	Short Reads (ExpansionHunter)	2-3bp	20	20.46	1.44282828282828
chr3_188820295_188820311	2	Short Reads (ExpansionHunter)	2-3bp	8	8	0
chr3_188837382_188837421	3	Short Reads (ExpansionHunter)	2-3bp	14	13.81	3.75141414141414
chr3_18886826_18886861	5	Short Reads (ExpansionHunter)	4-6bp	7	6.89	0.260505050505051
chr3_188870172_188870186	2	Short Reads (ExpansionHunter)	2-3bp	7	7.12	0.227878787878788
chr3_188893068_188893084	2	Short Reads (ExpansionHunter)	2-3bp	8	9.93	93.3990909090909
chr3_188895152_188895170	2	Short Reads (ExpansionHunter)	2-3bp	11	10.48	1.18141414141414
chr3_18889658_18889678	2	Short Reads (ExpansionHunter)	2-3bp	20	20.43	0.46979797979798
chr3_188911788_188911810	2	Short Reads (ExpansionHunter)	2-3bp	13	13.29	3.35949494949495
chr3_188918869_188918899	2	Short Reads (ExpansionHunter)	2-3bp	11	11.17	0.809191919191919
chr3_188926761_188926787	2	Short Reads (ExpansionHunter)	2-3bp	15	14.54	1.42262626262626
chr3_188950418_188950438	4	Short Reads (ExpansionHunter)	4-6bp	5	4.93	0.0657575757575758
chr3_189071408_189071426	2	Short Reads (ExpansionHunter)	2-3bp	9	9.05	0.108585858585859
chr3_189076923_189076941	2	Short Reads (ExpansionHunter)	2-3bp	9	9.3	0.898989898989899
chr3_189085447_189085473	2	Short Reads (ExpansionHunter)	2-3bp	13	13.67	4.4859595959596
chr3_189088968_189089020	4	Short Reads (ExpansionHunter)	4-6bp	13	12.53	0.797070707070707
chr3_18910894_18910916	2	Short Reads (ExpansionHunter)	2-3bp	11	11.22	0.557171717171717
chr3_189113921_189113951	5	Short Reads (ExpansionHunter)	4-6bp	6	5.7	0.212121212121212
chr3_189114268_189114296	4	Short Reads (ExpansionHunter)	4-6bp	7	6.74	0.275151515151515
chr3_189124540_189124556	2	Short Reads (ExpansionHunter)	2-3bp	8	9.22	3.56727272727273
chr3_189125813_189125871	2	Short Reads (ExpansionHunter)	2-3bp	27	26.78	9.48646464646465
chr3_189137296_189137348	2	Short Reads (ExpansionHunter)	2-3bp	26	25.76	5.4569696969697
chr3_189141361_189141389	4	Short Reads (ExpansionHunter)	4-6bp	7	7.23	0.178888888888889
chr3_18914771_18914787	2	Short Reads (ExpansionHunter)	2-3bp	8	8.09	0.0827272727272727
chr3_189159840_189159868	2	Short Reads (ExpansionHunter)	2-3bp	14	15.95	17.5631313131313
chr3_189182776_189182792	4	Short Reads (ExpansionHunter)	4-6bp	3	3.47	0.271818181818182
chr3_189204947_189204977	2	Short Reads (ExpansionHunter)	2-3bp	15	16.48	11.8278787878788
chr3_189206808_189206828	2	Short Reads (ExpansionHunter)	2-3bp	15	13.64	10.0307070707071
chr3_189220279_189220291	2	Short Reads (ExpansionHunter)	2-3bp	7	6.62	0.237979797979798
chr3_189231265_189231285	2	Short Reads (ExpansionHunter)	2-3bp	10	11.51	6.55545454545455
chr3_189231943_189231973	2	Short Reads (ExpansionHunter)	2-3bp	15	16.07	11.1162626262626
chr3_189233166_189233196	2	Short Reads (ExpansionHunter)	2-3bp	15	13.98	1.95919191919192
chr3_189249124_189249138	2	Short Reads (ExpansionHunter)	2-3bp	7	7	0
chr3_189262203_189262257	6	Short Reads (ExpansionHunter)	4-6bp	9	9.56	1.38020202020202
chr3_189270017_189270059	3	Short Reads (ExpansionHunter)	2-3bp	13	13.08	3.42787878787879
chr3_189274935_189274979	2	Short Reads (ExpansionHunter)	2-3bp	22	20.96	4.48323232323232
chr3_189294803_189294827	2	Short Reads (ExpansionHunter)	2-3bp	12	12.85	3.36111111111111
chr3_189296971_189296989	3	Short Reads (ExpansionHunter)	2-3bp	6	6.16	0.155959595959596
chr3_189308192_189308204	6	Short Reads (ExpansionHunter)	4-6bp	2	2.28	0.203636363636364
chr3_189310624_189310664	5	Short Reads (ExpansionHunter)	4-6bp	8	6.96	1.73575757575758
chr3_189315278_189315314	2	Short Reads (ExpansionHunter)	2-3bp	18	17.16	1.38828282828283
chr3_189326570_189326578	4	Short Reads (ExpansionHunter)	4-6bp	2	1.99	0.01
chr3_189329806_189329850	4	Short Reads (ExpansionHunter)	4-6bp	11	11.01	0.515050505050505
chr3_189356573_189356627	2	Short Reads (ExpansionHunter)	2-3bp	17	16.47	42.5950505050505
chr3_189382448_189382460	6	Short Reads (ExpansionHunter)	4-6bp	2	2.04	0.0387878787878788
chr3_189387822_189387844	2	Short Reads (ExpansionHunter)	2-3bp	15	14.8	5.35353535353535
chr3_189414626_189414666	2	Short Reads (ExpansionHunter)	2-3bp	17	18.21	5.48070707070707
chr3_18942178_18942200	2	Short Reads (ExpansionHunter)	2-3bp	12	12.49	3.68676767676768
chr3_189426114_189426134	5	Short Reads (ExpansionHunter)	4-6bp	6	5.51	1.04030303030303
chr3_189429455_189429485	2	Short Reads (ExpansionHunter)	2-3bp	15.5	15.29	1.21808080808081
chr3_189437997_189438037	2	Short Reads (ExpansionHunter)	2-3bp	21	21.12	4.63191919191919
chr3_189440148_189440160	2	Short Reads (ExpansionHunter)	2-3bp	6	5.99	0.01
chr3_189442836_189442868	4	Short Reads (ExpansionHunter)	4-6bp	6.5	6.32	3.39151515151515
chr3_189443743_189443755	6	Short Reads (ExpansionHunter)	4-6bp	2	1.89	0.0988888888888889
chr3_189449575_189449601	2	Short Reads (ExpansionHunter)	2-3bp	13	13.45	1.78535353535354
chr3_189452710_189452746	4	Short Reads (ExpansionHunter)	4-6bp	11	11.12	0.934949494949495
chr3_189465336_189465352	2	Short Reads (ExpansionHunter)	2-3bp	8	8	0
chr3_189467252_189467286	2	Short Reads (ExpansionHunter)	2-3bp	17	16.25	3.60353535353535
chr3_189509149_189509165	2	Short Reads (ExpansionHunter)	2-3bp	8	8.81	1.2059595959596
chr3_189510811_189510835	2	Short Reads (ExpansionHunter)	2-3bp	10	10.36	1.84888888888889
chr3_189525364_189525394	2	Short Reads (ExpansionHunter)	2-3bp	25	23.89	19.189797979798
chr3_189526548_189526568	2	Short Reads (ExpansionHunter)	2-3bp	13.5	12.49	3.04030303030303
chr3_18952702_18952724	2	Short Reads (ExpansionHunter)	2-3bp	11	11.58	3.39757575757576
chr3_189579019_189579049	2	Short Reads (ExpansionHunter)	2-3bp	13	13.46	7.92767676767677
chr3_189590887_189590905	2	Short Reads (ExpansionHunter)	2-3bp	6	7.46	2.25090909090909
chr3_189626922_189626942	4	Short Reads (ExpansionHunter)	4-6bp	4	4.02	0.0197979797979798
chr3_189637088_189637104	2	Short Reads (ExpansionHunter)	2-3bp	8	8.1	0.0909090909090909
chr3_189642978_189643018	4	Short Reads (ExpansionHunter)	4-6bp	8	9.9	9.76767676767677
chr3_189677198_189677214	2	Short Reads (ExpansionHunter)	2-3bp	8	8.05	0.047979797979798
chr3_189677398_189677408	2	Short Reads (ExpansionHunter)	2-3bp	5	6.61	23.189797979798
chr3_189701522_189701546	2	Short Reads (ExpansionHunter)	2-3bp	11	10.77	3.02737373737374
chr3_189703427_189703463	4	Short Reads (ExpansionHunter)	4-6bp	13	12.41	2.26454545454545
chr3_189735846_189735856	2	Short Reads (ExpansionHunter)	2-3bp	5	5.07	0.0657575757575758
chr3_189743503_189743521	2	Short Reads (ExpansionHunter)	2-3bp	9	9.46	0.776161616161616
chr3_189786446_189786482	2	Short Reads (ExpansionHunter)	2-3bp	17	16.81	2.76151515151515
chr3_189789669_189789679	2	Short Reads (ExpansionHunter)	2-3bp	5	5	0
chr3_189835915_189835969	3	Short Reads (ExpansionHunter)	2-3bp	15	15.07	3.52030303030303
chr3_189840492_189840502	2	Short Reads (ExpansionHunter)	2-3bp	5	4.66	0.57010101010101
chr3_18984154_18984180	2	Short Reads (ExpansionHunter)	2-3bp	13	13.12	0.510707070707071
chr3_189848239_189848269	2	Short Reads (ExpansionHunter)	2-3bp	22	20.46	19.3216161616162
chr3_189872400_189872432	2	Short Reads (ExpansionHunter)	2-3bp	16	15.53	1.24151515151515
chr3_189901884_189901902	2	Short Reads (ExpansionHunter)	2-3bp	9	9.26	0.477171717171717
chr3_189918127_189918161	2	Short Reads (ExpansionHunter)	2-3bp	18.5	18.52	3.10060606060606
chr3_189924130_189924148	6	Short Reads (ExpansionHunter)	4-6bp	3	3.05	0.047979797979798
chr3_189925636_189925660	4	Short Reads (ExpansionHunter)	4-6bp	6	6.42	0.62989898989899
chr3_189942399_189942435	4	Short Reads (ExpansionHunter)	4-6bp	8	8.03	0.978888888888889
chr3_189944372_189944404	2	Short Reads (ExpansionHunter)	2-3bp	16	16.11	26.8059595959596
chr3_189949283_189949307	4	Short Reads (ExpansionHunter)	4-6bp	5	5.77	1.57282828282828
chr3_189957441_189957479	2	Short Reads (ExpansionHunter)	2-3bp	16	15.66	3.47919191919192
chr3_189957700_189957724	2	Short Reads (ExpansionHunter)	2-3bp	12	12.97	3.32232323232323
chr3_189959242_189959258	4	Short Reads (ExpansionHunter)	4-6bp	4	3.71	0.207979797979798
chr3_189970097_189970119	2	Short Reads (ExpansionHunter)	2-3bp	11	11	0.0404040404040404
chr3_189988385_189988393	2	Short Reads (ExpansionHunter)	2-3bp	5	4.74	0.214545454545455
chr3_189994305_189994341	4	Short Reads (ExpansionHunter)	4-6bp	9	9.48	0.272323232323232
chr3_190012207_190012241	2	Short Reads (ExpansionHunter)	2-3bp	15	16.42	11.8016161616162
chr3_190042428_190042456	2	Short Reads (ExpansionHunter)	2-3bp	8	9.95	6.87626262626263
chr3_190043149_190043159	2	Short Reads (ExpansionHunter)	2-3bp	7	6.26	0.941818181818182
chr3_190052689_190052705	2	Short Reads (ExpansionHunter)	2-3bp	8	8.02	0.0197979797979798
chr3_190053422_190053440	6	Short Reads (ExpansionHunter)	4-6bp	3	2.66	0.226666666666667
chr3_190079341_190079385	4	Short Reads (ExpansionHunter)	4-6bp	11	10.94	0.562020202020202
chr3_190126805_190126833	2	Short Reads (ExpansionHunter)	2-3bp	14	14.56	5.21858585858586
chr3_190138813_190138855	2	Short Reads (ExpansionHunter)	2-3bp	14	16.01	10.01
chr3_190140062_190140070	2	Short Reads (ExpansionHunter)	2-3bp	5	4.62	0.237979797979798
chr3_190143826_190143844	2	Short Reads (ExpansionHunter)	2-3bp	9	9.01	0.01
chr3_190157970_190157988	2	Short Reads (ExpansionHunter)	2-3bp	8	8.27	0.219292929292929
chr3_190172053_190172061	4	Short Reads (ExpansionHunter)	4-6bp	2	1.83	0.142525252525253
chr3_190175545_190175559	2	Short Reads (ExpansionHunter)	2-3bp	7	7.21	0.207979797979798
chr3_190187199_190187235	2	Short Reads (ExpansionHunter)	2-3bp	20	19.57	2.40919191919192
chr3_190200201_190200219	2	Short Reads (ExpansionHunter)	2-3bp	9	8.04	3.02868686868687
chr3_190215738_190215772	2	Short Reads (ExpansionHunter)	2-3bp	19	18.71	2.3089898989899
chr3_19022029_19022077	2	Short Reads (ExpansionHunter)	2-3bp	24	23.67	2.52636363636364
chr3_190222281_190222309	2	Short Reads (ExpansionHunter)	2-3bp	15	16.7	10.6161616161616
chr3_190248186_190248208	2	Short Reads (ExpansionHunter)	2-3bp	11	11.12	1.7430303030303
chr3_19025533_19025551	2	Short Reads (ExpansionHunter)	2-3bp	8	8.11	0.0988888888888889
chr3_190264073_190264109	4	Short Reads (ExpansionHunter)	4-6bp	10	10.14	5.73777777777778
chr3_190280093_190280133	2	Short Reads (ExpansionHunter)	2-3bp	19	20.19	3.1049494949495
chr3_190282784_190282800	2	Short Reads (ExpansionHunter)	2-3bp	8	7.96	0.11959595959596
chr3_190298348_190298376	2	Short Reads (ExpansionHunter)	2-3bp	14	15.75	9.23989898989899
chr3_190323003_190323027	2	Short Reads (ExpansionHunter)	2-3bp	15.5	15.41	11.9615151515152
chr3_190324485_190324517	4	Short Reads (ExpansionHunter)	4-6bp	8	7.91	0.163535353535354
chr3_190348335_190348365	2	Short Reads (ExpansionHunter)	2-3bp	15	15.35	1.72474747474747
chr3_190350344_190350366	2	Short Reads (ExpansionHunter)	2-3bp	11	12.03	16.8980808080808
chr3_190371016_190371040	2	Short Reads (ExpansionHunter)	2-3bp	9	9.66	4.83272727272727
chr3_190374269_190374313	2	Short Reads (ExpansionHunter)	2-3bp	22	21.3	10.1717171717172
chr3_190379975_190380015	4	Short Reads (ExpansionHunter)	4-6bp	11	11.94	2.82464646464646
chr3_190390536_190390554	3	Short Reads (ExpansionHunter)	2-3bp	6	5.99	0.373636363636364
chr3_190419272_190419296	2	Short Reads (ExpansionHunter)	2-3bp	12	11.79	0.531212121212121
chr3_190425988_190426000	4	Short Reads (ExpansionHunter)	4-6bp	3	2.98	0.0197979797979798
chr3_190468730_190468766	2	Short Reads (ExpansionHunter)	2-3bp	17	16.43	1.03545454545455
chr3_19049717_19049757	4	Short Reads (ExpansionHunter)	4-6bp	9	8.8	0.828282828282828
chr3_190499387_190499411	2	Short Reads (ExpansionHunter)	2-3bp	13	12.56	0.248888888888889
chr3_190527826_190527870	2	Short Reads (ExpansionHunter)	2-3bp	22	21.14	2.54585858585859
chr3_190554728_190554764	2	Short Reads (ExpansionHunter)	2-3bp	18	17.64	1.14181818181818
chr3_190555926_190555974	4	Short Reads (ExpansionHunter)	4-6bp	13	12.92	1.93292929292929
chr3_190562694_190562736	2	Short Reads (ExpansionHunter)	2-3bp	17	17.68	9.10868686868687
chr3_190570551_190570579	4	Short Reads (ExpansionHunter)	4-6bp	6	6.46	0.250909090909091
chr3_19057187_19057225	2	Short Reads (ExpansionHunter)	2-3bp	17	17.25	1.05808080808081
chr3_190572444_190572456	2	Short Reads (ExpansionHunter)	2-3bp	6	6.34	0.226666666666667
chr3_190576383_190576397	2	Short Reads (ExpansionHunter)	2-3bp	8	7.57	0.49
chr3_190627254_190627284	5	Short Reads (ExpansionHunter)	4-6bp	5	5.08	0.0945454545454545
chr3_190651775_190651805	6	Short Reads (ExpansionHunter)	4-6bp	5	4.94	0.157979797979798
chr3_190654190_190654230	2	Short Reads (ExpansionHunter)	2-3bp	22	22.5	2.43434343434343
chr3_190655558_190655606	2	Short Reads (ExpansionHunter)	2-3bp	25	24.65	1.92676767676768
chr3_190686685_190686711	2	Short Reads (ExpansionHunter)	2-3bp	13	13.37	0.417272727272727
chr3_190697784_190697816	4	Short Reads (ExpansionHunter)	4-6bp	8	7.79	0.591818181818182
chr3_190720669_190720691	2	Short Reads (ExpansionHunter)	2-3bp	11	11.44	0.248888888888889
chr3_190725032_190725042	5	Short Reads (ExpansionHunter)	4-6bp	2	2	0
chr3_190727374_190727390	2	Short Reads (ExpansionHunter)	2-3bp	8	8.77	0.966767676767677
chr3_190732309_190732329	4	Short Reads (ExpansionHunter)	4-6bp	5	5	0.0202020202020202
chr3_190742572_190742606	2	Short Reads (ExpansionHunter)	2-3bp	16	15.48	3.68646464646465
chr3_190746367_190746395	2	Short Reads (ExpansionHunter)	2-3bp	12	12.5	2.21212121212121
chr3_190761602_190761608	2	Short Reads (ExpansionHunter)	2-3bp	3	3.05	0.047979797979798
chr3_190767467_190767511	4	Short Reads (ExpansionHunter)	4-6bp	10	10.4	0.484848484848485
chr3_190769625_190769673	4	Short Reads (ExpansionHunter)	4-6bp	12	11.62	2.0359595959596
chr3_190776185_190776217	2	Short Reads (ExpansionHunter)	2-3bp	15	14.39	7.59383838383838
chr3_190790564_190790576	4	Short Reads (ExpansionHunter)	4-6bp	3	3.04	0.0387878787878788
chr3_190796045_190796053	2	Short Reads (ExpansionHunter)	2-3bp	4	3.84	0.297373737373737
chr3_19079690_19079714	3	Short Reads (ExpansionHunter)	2-3bp	7	7.03	0.332424242424242
chr3_190798196_190798200	2	Short Reads (ExpansionHunter)	2-3bp	2	2	0
chr3_190813154_190813162	2	Short Reads (ExpansionHunter)	2-3bp	4	4	0
chr3_19082279_19082299	2	Short Reads (ExpansionHunter)	2-3bp	10	9.98	0.04
chr3_190825810_190825878	4	Short Reads (ExpansionHunter)	4-6bp	16	15.85	2.00757575757576
chr3_190869475_190869491	2	Short Reads (ExpansionHunter)	2-3bp	8	8.03	0.191010101010101
chr3_190874725_190874765	4	Short Reads (ExpansionHunter)	4-6bp	9	9.28	0.648080808080808
chr3_190880053_190880071	2	Short Reads (ExpansionHunter)	2-3bp	9	9.02	0.0197979797979798
chr3_190883586_190883630	4	Short Reads (ExpansionHunter)	4-6bp	9.5	9.88	1.15717171717172
chr3_190883811_190883841	5	Short Reads (ExpansionHunter)	4-6bp	6.5	6.82	1.30060606060606
chr3_190942805_190942813	4	Short Reads (ExpansionHunter)	4-6bp	2	1.95	0.047979797979798
chr3_190949853_190949881	2	Short Reads (ExpansionHunter)	2-3bp	9	11.41	6.20393939393939
chr3_190951122_190951162	2	Short Reads (ExpansionHunter)	2-3bp	18	16.64	10.2933333333333
chr3_190964825_190964846	7	Short Reads (ExpansionHunter)	7-15bp	3	2.71	0.207979797979798
chr3_190986813_190986837	8	Short Reads (ExpansionHunter)	7-15bp	3	3	0
chr3_190995774_190995804	2	Short Reads (ExpansionHunter)	2-3bp	15	14.49	1.10090909090909
chr3_191008169_191008189	4	Short Reads (ExpansionHunter)	4-6bp	5	5.03	0.0293939393939394
chr3_191018924_191018958	2	Short Reads (ExpansionHunter)	2-3bp	15.5	15.25	8.83585858585859
chr3_191053131_191053151	4	Short Reads (ExpansionHunter)	4-6bp	5	5	0.141414141414141
chr3_191075327_191075363	2	Short Reads (ExpansionHunter)	2-3bp	18	16.72	3.11272727272727
chr3_191080586_191080622	4	Short Reads (ExpansionHunter)	4-6bp	9	8.94	0.33979797979798
chr3_191105235_191105247	6	Short Reads (ExpansionHunter)	4-6bp	2	1.95	0.047979797979798
chr3_191107735_191107771	6	Short Reads (ExpansionHunter)	4-6bp	6	6.13	0.72030303030303
chr3_191111845_191111861	2	Short Reads (ExpansionHunter)	2-3bp	8	7.92	0.0743434343434344
chr3_191144929_191144949	4	Short Reads (ExpansionHunter)	4-6bp	5	4.95	0.047979797979798
chr3_191165780_191165818	2	Short Reads (ExpansionHunter)	2-3bp	20	19.99	4.27262626262626
chr3_191177847_191177871	2	Short Reads (ExpansionHunter)	2-3bp	12	11.79	0.41
chr3_191203692_191203700	4	Short Reads (ExpansionHunter)	4-6bp	2	1.64	0.232727272727273
chr3_191230066_191230102	4	Short Reads (ExpansionHunter)	4-6bp	9	9.26	0.477171717171717
chr3_191231354_191231368	2	Short Reads (ExpansionHunter)	2-3bp	7	6.97	0.0293939393939394
chr3_191232506_191232522	2	Short Reads (ExpansionHunter)	2-3bp	8	8.44	0.309494949494949
chr3_191246689_191246695	3	Short Reads (ExpansionHunter)	2-3bp	2	2	0
chr3_191289408_191289448	4	Short Reads (ExpansionHunter)	4-6bp	11	11.28	1.41575757575758
chr3_191291801_191291817	4	Short Reads (ExpansionHunter)	4-6bp	4	4.2	0.161616161616162
chr3_191294124_191294144	4	Short Reads (ExpansionHunter)	4-6bp	5	5.44	0.248888888888889
chr3_191295031_191295052	3	Short Reads (ExpansionHunter)	2-3bp	7	6.1	1
chr3_191317567_191317597	3	Short Reads (ExpansionHunter)	2-3bp	10	10.42	6.02383838383838
chr3_191322048_191322066	2	Short Reads (ExpansionHunter)	2-3bp	9	9.7	0.696969696969697
chr3_191330296_191330328	2	Short Reads (ExpansionHunter)	2-3bp	16	15.3	5.62626262626263
chr3_19133213_19133225	4	Short Reads (ExpansionHunter)	4-6bp	3	2.99	0.01
chr3_19136113_19136135	2	Short Reads (ExpansionHunter)	2-3bp	10	10.22	0.213737373737374
chr3_191365088_191365100	2	Short Reads (ExpansionHunter)	2-3bp	6	6.93	2.1869696969697
chr3_191373081_191373095	2	Short Reads (ExpansionHunter)	2-3bp	7	6.72	0.203636363636364
chr3_19138082_19138102	2	Short Reads (ExpansionHunter)	2-3bp	10	10.19	1.06454545454545
chr3_191388140_191388156	2	Short Reads (ExpansionHunter)	2-3bp	8	7.6	0.242424242424242
chr3_191397677_191397687	2	Short Reads (ExpansionHunter)	2-3bp	5	4.76	0.426666666666667
chr3_191407951_191407971	2	Short Reads (ExpansionHunter)	2-3bp	14	12.82	3.86626262626263
chr3_191416947_191416979	2	Short Reads (ExpansionHunter)	2-3bp	15	14.49	2.4140404040404
chr3_191424531_191424541	2	Short Reads (ExpansionHunter)	2-3bp	5	5.12	0.106666666666667
chr3_191430858_191430902	2	Short Reads (ExpansionHunter)	2-3bp	21	21.08	2.37737373737374
chr3_191473294_191473306	2	Short Reads (ExpansionHunter)	2-3bp	7	6.78	0.173333333333333
chr3_191477266_191477280	2	Short Reads (ExpansionHunter)	2-3bp	7	7.02	0.0197979797979798
chr3_191519040_191519061	3	Short Reads (ExpansionHunter)	2-3bp	7	7.07	0.186969696969697
chr3_191542413_191542437	2	Short Reads (ExpansionHunter)	2-3bp	11	10.87	1.8920202020202
chr3_191555776_191555796	4	Short Reads (ExpansionHunter)	4-6bp	5	4.71	0.207979797979798
chr3_191561374_191561396	2	Short Reads (ExpansionHunter)	2-3bp	11	10.86	0.808484848484848
chr3_191563557_191563597	2	Short Reads (ExpansionHunter)	2-3bp	20	16.82	46.0278787878788
chr3_191567124_191567154	2	Short Reads (ExpansionHunter)	2-3bp	15	14.48	0.757171717171717
chr3_191575351_191575369	3	Short Reads (ExpansionHunter)	2-3bp	6	6.05	0.047979797979798
chr3_191641314_191641328	2	Short Reads (ExpansionHunter)	2-3bp	7	7.4	2.70707070707071
chr3_191676196_191676210	2	Short Reads (ExpansionHunter)	2-3bp	7	7.04	0.0791919191919192
chr3_191679194_191679218	2	Short Reads (ExpansionHunter)	2-3bp	12	13.38	4.86424242424242
chr3_191687293_191687305	2	Short Reads (ExpansionHunter)	2-3bp	6	6.14	0.121616161616162
chr3_191704754_191704774	4	Short Reads (ExpansionHunter)	4-6bp	5	5.26	0.254949494949495
chr3_191708833_191708853	5	Short Reads (ExpansionHunter)	4-6bp	4	4.21	0.167575757575758
chr3_191753026_191753056	2	Short Reads (ExpansionHunter)	2-3bp	12	13.03	3.34252525252525
chr3_191754024_191754066	2	Short Reads (ExpansionHunter)	2-3bp	13	14.86	32.6872727272727
chr3_191754738_191754776	2	Short Reads (ExpansionHunter)	2-3bp	21	21.59	8.08272727272727
chr3_191767655_191767671	2	Short Reads (ExpansionHunter)	2-3bp	8	8.59	1.05242424242424
chr3_191770206_191770218	2	Short Reads (ExpansionHunter)	2-3bp	6	5.5	0.757575757575758
chr3_191783976_191784006	3	Short Reads (ExpansionHunter)	2-3bp	11	10.53	0.271818181818182
chr3_191794512_191794524	2	Short Reads (ExpansionHunter)	2-3bp	6	6.08	0.0743434343434344
chr3_191795003_191795021	2	Short Reads (ExpansionHunter)	2-3bp	9	9	0.868686868686869
chr3_191816189_191816207	2	Short Reads (ExpansionHunter)	2-3bp	17	15.57	30.3485858585859
chr3_191830795_191830834	3	Short Reads (ExpansionHunter)	2-3bp	12	11.56	1.33979797979798
chr3_191846351_191846371	2	Short Reads (ExpansionHunter)	2-3bp	10	10.15	0.330808080808081
chr3_191851007_191851027	4	Short Reads (ExpansionHunter)	4-6bp	5	5.07	0.0657575757575758
chr3_191856998_191857020	2	Short Reads (ExpansionHunter)	2-3bp	11	11.09	0.284747474747475
chr3_191871768_191871804	2	Short Reads (ExpansionHunter)	2-3bp	14	14.69	11.1453535353535
chr3_191877339_191877387	4	Short Reads (ExpansionHunter)	4-6bp	12	12.06	1.02666666666667
chr3_191885574_191885606	4	Short Reads (ExpansionHunter)	4-6bp	8	8.06	0.056969696969697
chr3_191901652_191901680	2	Short Reads (ExpansionHunter)	2-3bp	15	15.1	3.96969696969697
chr3_191918175_191918193	3	Short Reads (ExpansionHunter)	2-3bp	6	6.45	0.27020202020202
chr3_191924259_191924277	2	Short Reads (ExpansionHunter)	2-3bp	9	9.04	0.058989898989899
chr3_191953300_191953316	4	Short Reads (ExpansionHunter)	4-6bp	4	4.12	0.106666666666667
chr3_191959651_191959701	2	Short Reads (ExpansionHunter)	2-3bp	21.5	21.27	12.7243434343434
chr3_191963879_191963899	4	Short Reads (ExpansionHunter)	4-6bp	5	5.08	0.0743434343434344
chr3_191982350_191982368	2	Short Reads (ExpansionHunter)	2-3bp	9	8.41	9.71909090909091
chr3_191996984_191996992	4	Short Reads (ExpansionHunter)	4-6bp	3	2.83	0.142525252525253
chr3_192028492_192028508	2	Short Reads (ExpansionHunter)	2-3bp	8	7.62	0.601616161616162
chr3_192037202_192037216	2	Short Reads (ExpansionHunter)	2-3bp	7	6.96	0.0387878787878788
chr3_192041633_192041685	4	Short Reads (ExpansionHunter)	4-6bp	7.5	9.03	20.9182828282828
chr3_19204422_19204440	2	Short Reads (ExpansionHunter)	2-3bp	9	8.97	0.0697979797979798
chr3_192054009_192054027	2	Short Reads (ExpansionHunter)	2-3bp	8.5	8.5	0.252525252525253
chr3_192055608_192055616	4	Short Reads (ExpansionHunter)	4-6bp	1.5	1.5	0.252525252525253
chr3_192061373_192061419	2	Short Reads (ExpansionHunter)	2-3bp	21	21.36	3.22262626262626
chr3_192065726_192065772	2	Short Reads (ExpansionHunter)	2-3bp	20	20.57	3.35868686868687
chr3_192098746_192098760	2	Short Reads (ExpansionHunter)	2-3bp	7	7	0
chr3_192112278_192112296	2	Short Reads (ExpansionHunter)	2-3bp	9	9.38	1.08646464646465
chr3_192112358_192112388	2	Short Reads (ExpansionHunter)	2-3bp	16	16.87	9.62939393939394
chr3_192141767_192141771	2	Short Reads (ExpansionHunter)	2-3bp	2	2	0
chr3_192159943_192159979	2	Short Reads (ExpansionHunter)	2-3bp	17	15.62	7.12686868686869
chr3_192161505_192161535	2	Short Reads (ExpansionHunter)	2-3bp	13	14.23	6.72434343434343
chr3_192163828_192163854	2	Short Reads (ExpansionHunter)	2-3bp	13	14.27	10.3809090909091
chr3_192171875_192171889	2	Short Reads (ExpansionHunter)	2-3bp	7	7.64	10.0711111111111
chr3_192181378_192181398	2	Short Reads (ExpansionHunter)	2-3bp	10	10.38	2.50060606060606
chr3_192203133_192203159	2	Short Reads (ExpansionHunter)	2-3bp	13	12.92	0.377373737373737
chr3_192232513_192232545	4	Short Reads (ExpansionHunter)	4-6bp	8	8.97	1.66575757575758
chr3_192256373_192256389	2	Short Reads (ExpansionHunter)	2-3bp	8	7.51	0.252424242424242
chr3_192262874_192262888	2	Short Reads (ExpansionHunter)	2-3bp	7	7	0
chr3_19226552_19226568	2	Short Reads (ExpansionHunter)	2-3bp	8	7.95	0.0883838383838384
chr3_19226623_19226643	2	Short Reads (ExpansionHunter)	2-3bp	10	10.17	1.01121212121212
chr3_192266798_192266824	2	Short Reads (ExpansionHunter)	2-3bp	13	13.04	0.0993939393939394
chr3_192270786_192270838	4	Short Reads (ExpansionHunter)	4-6bp	13	11.83	2.04151515151515
chr3_192274593_192274603	2	Short Reads (ExpansionHunter)	2-3bp	5	6.08	2.09454545454545
chr3_192279230_192279254	2	Short Reads (ExpansionHunter)	2-3bp	12	12.88	23.6016161616162
chr3_192311927_192311975	4	Short Reads (ExpansionHunter)	4-6bp	13	12.41	1.79989898989899
chr3_192322503_192322523	2	Short Reads (ExpansionHunter)	2-3bp	10	9.77	0.178888888888889
chr3_192330723_192330743	4	Short Reads (ExpansionHunter)	4-6bp	5	5.04	0.058989898989899
chr3_192336108_192336136	2	Short Reads (ExpansionHunter)	2-3bp	14	14.29	1.09686868686869
chr3_192358473_192358489	2	Short Reads (ExpansionHunter)	2-3bp	7	7.34	0.226666666666667
chr3_192359946_192359960	2	Short Reads (ExpansionHunter)	2-3bp	7	7.08	0.0743434343434344
chr3_192372391_192372421	2	Short Reads (ExpansionHunter)	2-3bp	15	15.01	3.06050505050505
chr3_192376340_192376360	4	Short Reads (ExpansionHunter)	4-6bp	5	4.61	0.24030303030303
chr3_192378028_192378096	4	Short Reads (ExpansionHunter)	4-6bp	19	18.34	14.1256565656566
chr3_192387718_192387734	2	Short Reads (ExpansionHunter)	2-3bp	8	8.17	0.142525252525253
chr3_192392414_192392446	4	Short Reads (ExpansionHunter)	4-6bp	8.5	9.13	1.8920202020202
chr3_19239635_19239683	4	Short Reads (ExpansionHunter)	4-6bp	12	11.72	0.80969696969697
chr3_192407708_192407732	4	Short Reads (ExpansionHunter)	4-6bp	6	7.15	2.1489898989899
chr3_19241723_19241751	2	Short Reads (ExpansionHunter)	2-3bp	14	13.28	0.991515151515152
chr3_192459838_192459858	2	Short Reads (ExpansionHunter)	2-3bp	10	9.68	0.26020202020202
chr3_192460682_192460704	2	Short Reads (ExpansionHunter)	2-3bp	11	11.17	0.384949494949495
chr3_192464499_192464545	2	Short Reads (ExpansionHunter)	2-3bp	22	21.86	1.51555555555556
chr3_192470373_192470406	3	Short Reads (ExpansionHunter)	2-3bp	11	10.99	0.01
chr3_192475937_192475957	4	Short Reads (ExpansionHunter)	4-6bp	5	5.01	0.01
chr3_192494841_192494859	2	Short Reads (ExpansionHunter)	2-3bp	7	7.63	1.26575757575758
chr3_192495450_192495458	2	Short Reads (ExpansionHunter)	2-3bp	5	4.87	0.114242424242424
chr3_192507334_192507380	2	Short Reads (ExpansionHunter)	2-3bp	19	18.83	4.40515151515152
chr3_192511222_192511254	2	Short Reads (ExpansionHunter)	2-3bp	13	14.26	4.13373737373737
chr3_192561907_192561923	4	Short Reads (ExpansionHunter)	4-6bp	4	3.37	1.50818181818182
chr3_192596094_192596144	5	Short Reads (ExpansionHunter)	4-6bp	11	12.26	6.39636363636364
chr3_192599254_192599284	3	Short Reads (ExpansionHunter)	2-3bp	10	11.59	5.53727272727273
chr3_19260967_19260993	2	Short Reads (ExpansionHunter)	2-3bp	13	13	0.707070707070707
chr3_192620258_192620274	2	Short Reads (ExpansionHunter)	2-3bp	7	7.24	0.184242424242424
chr3_192627852_192627878	2	Short Reads (ExpansionHunter)	2-3bp	13	13.68	3.25010101010101
chr3_192628442_192628486	2	Short Reads (ExpansionHunter)	2-3bp	20	18.96	2.86707070707071
chr3_192640795_192640827	4	Short Reads (ExpansionHunter)	4-6bp	6	6.87	0.942525252525253
chr3_192646213_192646237	4	Short Reads (ExpansionHunter)	4-6bp	6	6.56	0.430707070707071
chr3_192666917_192666957	4	Short Reads (ExpansionHunter)	4-6bp	10	10.21	1.76353535353535
chr3_192671776_192671802	2	Short Reads (ExpansionHunter)	2-3bp	13	11.79	2.55141414141414
chr3_192747465_192747487	2	Short Reads (ExpansionHunter)	2-3bp	11	11.2	0.242424242424242
chr3_192755231_192755253	2	Short Reads (ExpansionHunter)	2-3bp	12	12.27	1.99707070707071
chr3_19276175_19276211	2	Short Reads (ExpansionHunter)	2-3bp	19	18.85	1.98737373737374
chr3_192784349_192784385	2	Short Reads (ExpansionHunter)	2-3bp	18	17.76	1.2549494949495
chr3_192794741_192794751	2	Short Reads (ExpansionHunter)	2-3bp	5	4.95	0.0681818181818182
chr3_192804426_192804462	2	Short Reads (ExpansionHunter)	2-3bp	17	16.48	2.9389898989899
chr3_192810881_192810899	2	Short Reads (ExpansionHunter)	2-3bp	9	8.65	0.25
chr3_192824492_192824528	4	Short Reads (ExpansionHunter)	4-6bp	9	8.81	1.54939393939394
chr3_192830241_192830269	2	Short Reads (ExpansionHunter)	2-3bp	14	12.9	3.52525252525253
chr3_19284508_19284552	2	Short Reads (ExpansionHunter)	2-3bp	23	22.29	1.44030303030303
chr3_192845928_192845938	5	Short Reads (ExpansionHunter)	4-6bp	2	1.98	0.0197979797979798
chr3_192853028_192853054	2	Short Reads (ExpansionHunter)	2-3bp	13	12.15	1.88636363636364
chr3_19287572_19287605	3	Short Reads (ExpansionHunter)	2-3bp	11	11.14	0.141818181818182
chr3_192916098_192916120	2	Short Reads (ExpansionHunter)	2-3bp	12	12.07	1.45969696969697
chr3_192919680_192919694	2	Short Reads (ExpansionHunter)	2-3bp	7	7.73	1.16878787878788
chr3_192923417_192923429	2	Short Reads (ExpansionHunter)	2-3bp	6	5.7	0.212121212121212
chr3_192934093_192934125	2	Short Reads (ExpansionHunter)	2-3bp	16	18.19	10.599898989899
chr3_192939840_192939885	3	Short Reads (ExpansionHunter)	2-3bp	14	13.6	0.808080808080808
chr3_192945287_192945323	2	Short Reads (ExpansionHunter)	2-3bp	16	15.48	1.88848484848485
chr3_192950277_192950321	4	Short Reads (ExpansionHunter)	4-6bp	11	11.14	1.31353535353535
chr3_192951218_192951254	3	Short Reads (ExpansionHunter)	2-3bp	9	10.11	2.03828282828283
chr3_192953128_192953153	5	Short Reads (ExpansionHunter)	4-6bp	5	4.94	0.056969696969697
chr3_19295383_19295423	4	Short Reads (ExpansionHunter)	4-6bp	10	9.99	1.30292929292929
chr3_192960293_192960309	4	Short Reads (ExpansionHunter)	4-6bp	4	4.01	0.01
chr3_192974516_192974548	4	Short Reads (ExpansionHunter)	4-6bp	8	8.36	0.414545454545455
chr3_192985338_192985358	2	Short Reads (ExpansionHunter)	2-3bp	10	10.28	0.89050505050505
chr3_19300258_19300270	4	Short Reads (ExpansionHunter)	4-6bp	3	2.78	0.173333333333333
chr3_193008339_193008359	5	Short Reads (ExpansionHunter)	4-6bp	5	4.58	0.246060606060606
chr3_193036639_193036675	4	Short Reads (ExpansionHunter)	4-6bp	8	8.45	0.775252525252525
chr3_193041328_193041358	2	Short Reads (ExpansionHunter)	2-3bp	15	14.4	4.84848484848485
chr3_193060120_193060156	2	Short Reads (ExpansionHunter)	2-3bp	21	20.45	8.06818181818182
chr3_193064497_193064515	2	Short Reads (ExpansionHunter)	2-3bp	9	10.12	6.65212121212121
chr3_193069301_193069317	4	Short Reads (ExpansionHunter)	4-6bp	7	7.64	8.6569696969697
chr3_193078306_193078310	2	Short Reads (ExpansionHunter)	2-3bp	2	1.82	0.149090909090909
chr3_193082739_193082781	2	Short Reads (ExpansionHunter)	2-3bp	21	19.39	23.5332323232323
chr3_193088964_193088982	2	Short Reads (ExpansionHunter)	2-3bp	9	9.52	0.979393939393939
chr3_193094537_193094553	2	Short Reads (ExpansionHunter)	2-3bp	8	7.75	0.189393939393939
chr3_193107509_193107527	6	Short Reads (ExpansionHunter)	4-6bp	3	2.97	0.0293939393939394
chr3_193108072_193108096	4	Short Reads (ExpansionHunter)	4-6bp	6	6.1	0.373737373737374
chr3_193130260_193130288	4	Short Reads (ExpansionHunter)	4-6bp	7	6.88	0.187474747474747
chr3_193139488_193139518	2	Short Reads (ExpansionHunter)	2-3bp	15	15.52	7.70666666666667
chr3_193140833_193140847	2	Short Reads (ExpansionHunter)	2-3bp	7	8.32	2.17939393939394
chr3_193224136_193224175	3	Short Reads (ExpansionHunter)	2-3bp	14	13.42	1.05414141414141
chr3_193240654_193240684	2	Short Reads (ExpansionHunter)	2-3bp	19	18.93	9.86373737373737
chr3_193246363_193246379	4	Short Reads (ExpansionHunter)	4-6bp	4	3.51	0.252424242424242
chr3_19326356_19326382	2	Short Reads (ExpansionHunter)	2-3bp	13	12.67	3.11222222222222
chr3_193270069_193270105	2	Short Reads (ExpansionHunter)	2-3bp	19	19.37	2.37686868686869
chr3_193284007_193284034	3	Short Reads (ExpansionHunter)	2-3bp	10	10.14	3.41454545454545
chr3_193303900_193303922	2	Short Reads (ExpansionHunter)	2-3bp	11	10.99	0.0302020202020202
chr3_19331249_19331285	4	Short Reads (ExpansionHunter)	4-6bp	9	8.14	5.49535353535354
chr3_193315868_193315882	2	Short Reads (ExpansionHunter)	2-3bp	9	8.68	0.543030303030303
chr3_193333172_193333194	2	Short Reads (ExpansionHunter)	2-3bp	11	11.2	3.31313131313131
chr3_193353908_193353923	5	Short Reads (ExpansionHunter)	4-6bp	3	3.44	0.248888888888889
chr3_193359081_193359095	2	Short Reads (ExpansionHunter)	2-3bp	7	6.69	0.216060606060606
chr3_193359804_193359818	2	Short Reads (ExpansionHunter)	2-3bp	7	7.01	0.01
chr3_193362750_193362810	4	Short Reads (ExpansionHunter)	4-6bp	20	26.55	236.977272727273
chr3_193368392_193368422	2	Short Reads (ExpansionHunter)	2-3bp	17	17.96	13.2105050505051
chr3_193374276_193374302	2	Short Reads (ExpansionHunter)	2-3bp	14	14.06	1.16808080808081
chr3_193374640_193374674	2	Short Reads (ExpansionHunter)	2-3bp	18	17.32	0.967272727272727
chr3_193378074_193378098	2	Short Reads (ExpansionHunter)	2-3bp	10	10.04	0.240808080808081
chr3_193390015_193390030	3	Short Reads (ExpansionHunter)	2-3bp	5	5.21	0.167575757575758
chr3_193404257_193404275	2	Short Reads (ExpansionHunter)	2-3bp	9	9.07	0.126363636363636
chr3_193412506_193412554	2	Short Reads (ExpansionHunter)	2-3bp	23	22.41	3.47666666666667
chr3_193441017_193441029	2	Short Reads (ExpansionHunter)	2-3bp	6	6.5	0.494949494949495
chr3_193471674_193471694	2	Short Reads (ExpansionHunter)	2-3bp	10	10.92	1.00363636363636
chr3_193484310_193484354	4	Short Reads (ExpansionHunter)	4-6bp	11	11.41	0.567575757575758
chr3_193496797_193496841	4	Short Reads (ExpansionHunter)	4-6bp	10	10.11	1.71505050505051
chr3_193503995_193504021	2	Short Reads (ExpansionHunter)	2-3bp	13	14.35	10.5328282828283
chr3_193545973_193546023	2	Short Reads (ExpansionHunter)	2-3bp	18	19.59	16.1433333333333
chr3_193554653_193554687	2	Short Reads (ExpansionHunter)	2-3bp	14	14.01	2.25242424242424
chr3_19355885_19355899	2	Short Reads (ExpansionHunter)	2-3bp	7	7.21	0.167575757575758
chr3_193578296_193578344	6	Short Reads (ExpansionHunter)	4-6bp	8	8.01	1.52515151515152
chr3_193579492_193579508	2	Short Reads (ExpansionHunter)	2-3bp	9	8.62	1.02585858585859
chr3_193586090_193586116	2	Short Reads (ExpansionHunter)	2-3bp	10	10.01	2.25242424242424
chr3_193587962_193587976	2	Short Reads (ExpansionHunter)	2-3bp	7	7.08	0.0743434343434344
chr3_19359380_19359384	2	Short Reads (ExpansionHunter)	2-3bp	2	2.58	0.831919191919192
chr3_193614599_193614605	2	Short Reads (ExpansionHunter)	2-3bp	3	3	0
chr3_193718235_193718251	4	Short Reads (ExpansionHunter)	4-6bp	4	4.47	0.251616161616162
chr3_193726383_193726407	6	Short Reads (ExpansionHunter)	4-6bp	4	3.54	0.250909090909091
chr3_193742246_193742282	2	Short Reads (ExpansionHunter)	2-3bp	18	18.06	5.14787878787879
chr3_193758765_193758775	2	Short Reads (ExpansionHunter)	2-3bp	5	5.72	2.38545454545455
chr3_193761411_193761451	4	Short Reads (ExpansionHunter)	4-6bp	10	9.52	1.1410101010101
chr3_193772015_193772027	2	Short Reads (ExpansionHunter)	2-3bp	6	6.09	0.0827272727272727
chr3_193798521_193798561	2	Short Reads (ExpansionHunter)	2-3bp	17	17.29	1.86454545454545
chr3_193829481_193829521	2	Short Reads (ExpansionHunter)	2-3bp	18	17.95	1.64393939393939
chr3_193895859_193895885	2	Short Reads (ExpansionHunter)	2-3bp	17	17.22	11.6884848484848
chr3_193898123_193898199	4	Short Reads (ExpansionHunter)	4-6bp	16	16.39	13.189797979798
chr3_193934987_193935007	4	Short Reads (ExpansionHunter)	4-6bp	5	4.96	0.0387878787878788
chr3_193938010_193938026	2	Short Reads (ExpansionHunter)	2-3bp	9	8.8	0.161616161616162
chr3_19394487_19394507	2	Short Reads (ExpansionHunter)	2-3bp	10	9.77	0.481919191919192
chr3_193955304_193955332	4	Short Reads (ExpansionHunter)	4-6bp	7	7.48	1.94909090909091
chr3_193956999_193957050	3	Short Reads (ExpansionHunter)	2-3bp	17	17.05	2.57323232323232
chr3_193970591_193970635	4	Short Reads (ExpansionHunter)	4-6bp	11	9.89	2.64434343434343
chr3_193975069_193975087	2	Short Reads (ExpansionHunter)	2-3bp	9	8.97	0.0293939393939394
chr3_193981192_193981220	2	Short Reads (ExpansionHunter)	2-3bp	14	13.92	0.518787878787879
chr3_193983376_193983412	2	Short Reads (ExpansionHunter)	2-3bp	18	18.19	2.47868686868687
chr3_193986707_193986735	4	Short Reads (ExpansionHunter)	4-6bp	7	6.43	0.853636363636364
chr3_193995868_193995890	2	Short Reads (ExpansionHunter)	2-3bp	12	12.54	1.68525252525253
chr3_194000018_194000030	4	Short Reads (ExpansionHunter)	4-6bp	3	2.69	0.216060606060606
chr3_194013786_194013796	2	Short Reads (ExpansionHunter)	2-3bp	5	5	0
chr3_194014128_194014158	2	Short Reads (ExpansionHunter)	2-3bp	21	22.72	51.6177777777778
chr3_194020383_194020403	4	Short Reads (ExpansionHunter)	4-6bp	5	5.15	0.128787878787879
chr3_194022271_194022297	2	Short Reads (ExpansionHunter)	2-3bp	12	12.42	0.326868686868687
chr3_19403361_19403399	2	Short Reads (ExpansionHunter)	2-3bp	9	14.44	37.1175757575758
chr3_194048300_194048310	2	Short Reads (ExpansionHunter)	2-3bp	5	5.14	0.121616161616162
chr3_194060422_194060442	2	Short Reads (ExpansionHunter)	2-3bp	10	9.76	0.467070707070707
chr3_194068621_194068663	2	Short Reads (ExpansionHunter)	2-3bp	20	19.11	25.230202020202
chr3_194097227_194097251	2	Short Reads (ExpansionHunter)	2-3bp	12	13	2.50505050505051
chr3_194110069_194110113	4	Short Reads (ExpansionHunter)	4-6bp	10	9.04	2.6650505050505
chr3_19411776_19411796	2	Short Reads (ExpansionHunter)	2-3bp	10	10.03	0.0697979797979798
chr3_194134844_194134862	2	Short Reads (ExpansionHunter)	2-3bp	9	9.42	0.246060606060606
chr3_194149030_194149072	3	Short Reads (ExpansionHunter)	2-3bp	14	14.62	1.53090909090909
chr3_194159493_194159501	4	Short Reads (ExpansionHunter)	4-6bp	2	2.2	0.363636363636364
chr3_194161089_194161107	2	Short Reads (ExpansionHunter)	2-3bp	9	8.96	0.058989898989899
chr3_194168498_194168538	2	Short Reads (ExpansionHunter)	2-3bp	20	18.99	4.77767676767677
chr3_194171156_194171170	2	Short Reads (ExpansionHunter)	2-3bp	7	7.49	0.494848484848485
chr3_19417220_19417228	2	Short Reads (ExpansionHunter)	2-3bp	4	4.04	0.0387878787878788
chr3_194208444_194208484	4	Short Reads (ExpansionHunter)	4-6bp	10	9.81	0.59989898989899
chr3_19423636_19423656	2	Short Reads (ExpansionHunter)	2-3bp	11	10.62	0.258181818181818
chr3_194270210_194270234	6	Short Reads (ExpansionHunter)	4-6bp	4	3.94	0.056969696969697
chr3_194284031_194284073	6	Short Reads (ExpansionHunter)	4-6bp	7	6.79	0.248383838383838
chr3_194285634_194285654	2	Short Reads (ExpansionHunter)	2-3bp	12	11.25	0.977272727272727
chr3_194313390_194313436	2	Short Reads (ExpansionHunter)	2-3bp	22	21.22	3.76929292929293
chr3_194362138_194362156	2	Short Reads (ExpansionHunter)	2-3bp	9	9.45	2.0479797979798
chr3_194370191_194370215	4	Short Reads (ExpansionHunter)	4-6bp	6	5.96	0.058989898989899
chr3_19437243_19437247	2	Short Reads (ExpansionHunter)	2-3bp	2	2.08	0.155151515151515
chr3_194378039_194378104	5	Short Reads (ExpansionHunter)	4-6bp	11	11.55	1.86616161616162
chr3_194417396_194417444	2	Short Reads (ExpansionHunter)	2-3bp	26	25.7	5.96969696969697
chr3_194427635_194427683	4	Short Reads (ExpansionHunter)	4-6bp	11	10.97	0.918282828282828
chr3_194449044_194449090	2	Short Reads (ExpansionHunter)	2-3bp	22	21.2	4.46464646464646
chr3_194465805_194465827	2	Short Reads (ExpansionHunter)	2-3bp	11	11.04	0.13979797979798
chr3_19449291_19449317	2	Short Reads (ExpansionHunter)	2-3bp	12	12.55	0.916666666666667
chr3_194494999_194495017	2	Short Reads (ExpansionHunter)	2-3bp	9	9.06	0.0771717171717172
chr3_194498491_194498516	5	Short Reads (ExpansionHunter)	4-6bp	5	5.26	0.396363636363636
chr3_19450002_19450017	5	Short Reads (ExpansionHunter)	4-6bp	3	2.96	0.0387878787878788
chr3_194515078_194515105	3	Short Reads (ExpansionHunter)	2-3bp	9	9.35	1.90656565656566
chr3_194529257_194529289	4	Short Reads (ExpansionHunter)	4-6bp	6	8.21	6.77363636363636
chr3_19454144_19454196	2	Short Reads (ExpansionHunter)	2-3bp	24	23.81	3.5089898989899
chr3_194546368_194546378	2	Short Reads (ExpansionHunter)	2-3bp	6	5.74	0.194343434343434
chr3_194547714_194547732	2	Short Reads (ExpansionHunter)	2-3bp	8	8.49	0.333232323232323
chr3_194548021_194548061	2	Short Reads (ExpansionHunter)	2-3bp	17.5	16.14	33.1923232323232
chr3_194557126_194557142	2	Short Reads (ExpansionHunter)	2-3bp	8	8.35	0.896464646464646
chr3_194561014_194561042	4	Short Reads (ExpansionHunter)	4-6bp	7	7.42	0.62989898989899
chr3_194578739_194578753	2	Short Reads (ExpansionHunter)	2-3bp	7	7.35	0.472222222222222
chr3_194594117_194594165	4	Short Reads (ExpansionHunter)	4-6bp	16	15.49	7.30292929292929
chr3_194612021_194612057	4	Short Reads (ExpansionHunter)	4-6bp	8.5	8.44	2.39030303030303
chr3_194664920_194664948	4	Short Reads (ExpansionHunter)	4-6bp	4	5	1.87878787878788
chr3_19467300_19467326	2	Short Reads (ExpansionHunter)	2-3bp	14	13.6	0.686868686868687
chr3_194704641_194704656	3	Short Reads (ExpansionHunter)	2-3bp	6	5.93	0.0657575757575758
chr3_194718755_194718789	2	Short Reads (ExpansionHunter)	2-3bp	18	15.42	13.0743434343434
chr3_194719562_194719570	4	Short Reads (ExpansionHunter)	4-6bp	2	1.62	0.237979797979798
chr3_19472195_19472247	2	Short Reads (ExpansionHunter)	2-3bp	22	22.22	2.77939393939394
chr3_194728613_194728653	2	Short Reads (ExpansionHunter)	2-3bp	22	23.99	27.9493939393939
chr3_194777644_194777689	5	Short Reads (ExpansionHunter)	4-6bp	9.5	10.02	3.09050505050505
chr3_194779060_194779076	2	Short Reads (ExpansionHunter)	2-3bp	8	8.26	0.315555555555556
chr3_1948301_1948333	2	Short Reads (ExpansionHunter)	2-3bp	21	19.72	11.6783838383838
chr3_194831872_194831892	4	Short Reads (ExpansionHunter)	4-6bp	6	6.44	2.00646464646465
chr3_194839011_194839031	2	Short Reads (ExpansionHunter)	2-3bp	10	10.06	0.0771717171717172
chr3_194850729_194850753	4	Short Reads (ExpansionHunter)	4-6bp	7	6.54	0.250909090909091
chr3_194852240_194852258	3	Short Reads (ExpansionHunter)	2-3bp	6	5.91	0.264545454545455
chr3_194862236_194862304	4	Short Reads (ExpansionHunter)	4-6bp	15	14.64	3.22262626262626
chr3_194879685_194879711	2	Short Reads (ExpansionHunter)	2-3bp	13	12.81	0.377676767676768
chr3_194888528_194888588	4	Short Reads (ExpansionHunter)	4-6bp	18	17.85	5.21969696969697
chr3_194893689_194893733	4	Short Reads (ExpansionHunter)	4-6bp	12	12.1	4.05050505050505
chr3_194895473_194895481	2	Short Reads (ExpansionHunter)	2-3bp	4	4	0
chr3_194898_194930	4	Short Reads (ExpansionHunter)	4-6bp	9	8.7	0.878787878787879
chr3_194908334_194908368	2	Short Reads (ExpansionHunter)	2-3bp	20.5	19.49	5.44434343434343
chr3_19492830_19492884	2	Short Reads (ExpansionHunter)	2-3bp	23	23.17	5.65767676767677
chr3_19493745_19493760	3	Short Reads (ExpansionHunter)	2-3bp	5	5	0
chr3_194958470_194958488	2	Short Reads (ExpansionHunter)	2-3bp	9	9.09	0.123131313131313
chr3_195020509_195020533	4	Short Reads (ExpansionHunter)	4-6bp	4	4.96	1.00848484848485
chr3_195022790_195022815	5	Short Reads (ExpansionHunter)	4-6bp	5	4.97	0.0495959595959596
chr3_195024127_195024139	2	Short Reads (ExpansionHunter)	2-3bp	6	6	0
chr3_195026499_195026511	2	Short Reads (ExpansionHunter)	2-3bp	8	7.46	0.473131313131313
chr3_195029789_195029821	4	Short Reads (ExpansionHunter)	4-6bp	9	8.74	0.618585858585859
chr3_195038272_195038284	4	Short Reads (ExpansionHunter)	4-6bp	3	2.8	0.161616161616162
chr3_195043371_195043380	3	Short Reads (ExpansionHunter)	2-3bp	3	3.42	0.246060606060606
chr3_19505084_19505104	2	Short Reads (ExpansionHunter)	2-3bp	10	9.91	0.102929292929293
chr3_195093690_195093714	4	Short Reads (ExpansionHunter)	4-6bp	6	6.1	0.0909090909090909
chr3_195104198_195104246	2	Short Reads (ExpansionHunter)	2-3bp	20	19.23	14.9061616161616
chr3_195112763_195112775	2	Short Reads (ExpansionHunter)	2-3bp	6	6.4	0.242424242424242
chr3_195117114_195117142	2	Short Reads (ExpansionHunter)	2-3bp	14	15.15	15.8459595959596
chr3_195127772_195127786	2	Short Reads (ExpansionHunter)	2-3bp	7	8.92	8.21575757575757
chr3_195129215_195129229	2	Short Reads (ExpansionHunter)	2-3bp	7	7.03	0.0293939393939394
chr3_19514950_19514958	4	Short Reads (ExpansionHunter)	4-6bp	2	1.96	0.0387878787878788
chr3_195181267_195181291	8	Short Reads (ExpansionHunter)	7-15bp	3	2.91	0.102929292929293
chr3_195204476_195204504	2	Short Reads (ExpansionHunter)	2-3bp	14	14.1	1.80808080808081
chr3_195235891_195235951	6	Short Reads (ExpansionHunter)	4-6bp	9.5	9.49	0.97969696969697
chr3_195290813_195290849	4	Short Reads (ExpansionHunter)	4-6bp	9	9.31	0.700909090909091
chr3_195303418_195303434	4	Short Reads (ExpansionHunter)	4-6bp	4	3.76	0.204444444444444
chr3_195316390_195316414	4	Short Reads (ExpansionHunter)	4-6bp	6	6.05	0.047979797979798
chr3_195331237_195331253	2	Short Reads (ExpansionHunter)	2-3bp	8	8.03	0.0293939393939394
chr3_195351441_195351485	2	Short Reads (ExpansionHunter)	2-3bp	20	19.23	7.71424242424242
chr3_195374705_195374730	5	Short Reads (ExpansionHunter)	4-6bp	5	5.5	0.717171717171717
chr3_195398637_195398681	4	Short Reads (ExpansionHunter)	4-6bp	12	11.66	0.974141414141414
chr3_195404734_195404742	2	Short Reads (ExpansionHunter)	2-3bp	4	4	0
chr3_195448126_195448146	4	Short Reads (ExpansionHunter)	4-6bp	5	5.11	0.0988888888888889
chr3_195458801_195458841	2	Short Reads (ExpansionHunter)	2-3bp	14	17.37	16.6394949494949
chr3_195462688_195462708	2	Short Reads (ExpansionHunter)	2-3bp	10	10.05	0.148989898989899
chr3_195464541_195464561	4	Short Reads (ExpansionHunter)	4-6bp	5	4.98	0.04
chr3_195512033_195512045	2	Short Reads (ExpansionHunter)	2-3bp	6	5.1	1
chr3_195537481_195537519	2	Short Reads (ExpansionHunter)	2-3bp	25	23.96	36.0387878787879
chr3_195554349_195554373	4	Short Reads (ExpansionHunter)	4-6bp	6	6.07	0.0657575757575758
chr3_195562173_195562207	2	Short Reads (ExpansionHunter)	2-3bp	19	18.56	10.4711111111111
chr3_195582757_195582769	4	Short Reads (ExpansionHunter)	4-6bp	3	2.74	0.194343434343434
chr3_195587794_195587834	2	Short Reads (ExpansionHunter)	2-3bp	18	18.71	5.01606060606061
chr3_195598434_195598480	2	Short Reads (ExpansionHunter)	2-3bp	26	26.64	14.0711111111111
chr3_195599129_195599153	4	Short Reads (ExpansionHunter)	4-6bp	6	6.21	0.733232323232323
chr3_195599734_195599742	4	Short Reads (ExpansionHunter)	4-6bp	2	2	0
chr3_195600458_195600488	6	Short Reads (ExpansionHunter)	4-6bp	5	4.61	0.24030303030303
chr3_19572956_19572990	2	Short Reads (ExpansionHunter)	2-3bp	18	17.79	1.09686868686869
chr3_195739249_195739273	3	Short Reads (ExpansionHunter)	2-3bp	8	7.55	0.251694915254237
chr3_195742079_195742095	4	Short Reads (ExpansionHunter)	4-6bp	4	3.546875	0.251736111111111
chr3_195794082_195794112	3	Short Reads (ExpansionHunter)	2-3bp	10	10.671875	1.39856150793651
chr3_195797266_195797290	4	Short Reads (ExpansionHunter)	4-6bp	6	6.43	2.40919191919192
chr3_195832588_195832608	2	Short Reads (ExpansionHunter)	2-3bp	10	10.47	0.271818181818182
chr3_195838220_195838244	2	Short Reads (ExpansionHunter)	2-3bp	12	12.16	0.196363636363636
chr3_195850695_195850715	4	Short Reads (ExpansionHunter)	4-6bp	5	4.95	0.047979797979798
chr3_195859625_195859640	3	Short Reads (ExpansionHunter)	2-3bp	5	5.21	0.167575757575758
chr3_195887738_195887746	2	Short Reads (ExpansionHunter)	2-3bp	4	3.97	0.0293939393939394
chr3_195887835_195887849	2	Short Reads (ExpansionHunter)	2-3bp	7	6.18	1.19959595959596
chr3_195887955_195887975	2	Short Reads (ExpansionHunter)	2-3bp	9	8.97	0.817272727272727
chr3_195917996_195918024	4	Short Reads (ExpansionHunter)	4-6bp	7	7.14	0.121616161616162
chr3_195934153_195934195	3	Short Reads (ExpansionHunter)	2-3bp	13	12.21	1.86454545454545
chr3_195938947_195938967	4	Short Reads (ExpansionHunter)	4-6bp	5	4.95	0.20959595959596
chr3_19598563_19598585	2	Short Reads (ExpansionHunter)	2-3bp	11	11.04	0.0993939393939394
chr3_195998437_195998465	4	Short Reads (ExpansionHunter)	4-6bp	6	6.23	0.178888888888889
chr3_196025115_196025125	2	Short Reads (ExpansionHunter)	2-3bp	5	5	0
chr3_196033814_196033830	4	Short Reads (ExpansionHunter)	4-6bp	4	3.63	0.599090909090909
chr3_196040065_196040110	5	Short Reads (ExpansionHunter)	4-6bp	7.5	7.72	0.708686868686869
chr3_196044312_196044324	3	Short Reads (ExpansionHunter)	2-3bp	4	4.06	0.178181818181818
chr3_196070774_196070807	3	Short Reads (ExpansionHunter)	2-3bp	15	13.63	8.84151515151515
chr3_196087328_196087358	3	Short Reads (ExpansionHunter)	2-3bp	9	9.23	1.77484848484848
chr3_196104912_196104933	7	Short Reads (ExpansionHunter)	7-15bp	2	2.19	0.155454545454545
chr3_196107157_196107171	2	Short Reads (ExpansionHunter)	2-3bp	11	10.51	3.10090909090909
chr3_196126263_196126288	5	Short Reads (ExpansionHunter)	4-6bp	5	4.82	0.330909090909091
chr3_196167676_196167700	4	Short Reads (ExpansionHunter)	4-6bp	7	6.55	0.29040404040404
chr3_196176368_196176388	4	Short Reads (ExpansionHunter)	4-6bp	5	5.03	0.0293939393939394
chr3_196184262_196184292	5	Short Reads (ExpansionHunter)	4-6bp	6	5.98	0.04
chr3_196184614_196184650	4	Short Reads (ExpansionHunter)	4-6bp	7	7.62	1.12686868686869
chr3_196193390_196193412	2	Short Reads (ExpansionHunter)	2-3bp	11	11.62	0.763232323232323
chr3_196194004_196194044	5	Short Reads (ExpansionHunter)	4-6bp	8	7.9	0.272727272727273
chr3_196200327_196200343	2	Short Reads (ExpansionHunter)	2-3bp	9	8.1	14.0909090909091
chr3_196206051_196206066	5	Short Reads (ExpansionHunter)	4-6bp	3	3.25	0.189393939393939
chr3_196229855_196229877	2	Short Reads (ExpansionHunter)	2-3bp	11	10.85	0.148989898989899
chr3_196241315_196241327	2	Short Reads (ExpansionHunter)	2-3bp	6	6.2	0.323232323232323
chr3_196245095_196245107	4	Short Reads (ExpansionHunter)	4-6bp	6	5.5	1.3030303030303
chr3_196285460_196285480	4	Short Reads (ExpansionHunter)	4-6bp	5	5.28	0.223838383838384
chr3_196295183_196295197	2	Short Reads (ExpansionHunter)	2-3bp	7	7.13	0.114242424242424
chr3_196297538_196297550	3	Short Reads (ExpansionHunter)	2-3bp	4	4.28	0.203636363636364
chr3_196298253_196298261	4	Short Reads (ExpansionHunter)	4-6bp	2	1.72	0.203636363636364
chr3_196311661_196311697	4	Short Reads (ExpansionHunter)	4-6bp	8	8.33	0.607171717171717
chr3_196325973_196325989	4	Short Reads (ExpansionHunter)	4-6bp	4	4.01	0.01
chr3_196326389_196326415	2	Short Reads (ExpansionHunter)	2-3bp	10	10.58	3.11474747474747
chr3_196332612_196332630	2	Short Reads (ExpansionHunter)	2-3bp	9	9.02	0.0197979797979798
chr3_196340854_196340929	5	Short Reads (ExpansionHunter)	4-6bp	10	10.71	4.08676767676768
chr3_196348923_196348953	5	Short Reads (ExpansionHunter)	4-6bp	6	6.13	0.154646464646465
chr3_196357429_196357444	5	Short Reads (ExpansionHunter)	4-6bp	3	3	0
chr3_196363201_196363249	4	Short Reads (ExpansionHunter)	4-6bp	11	10.76	0.79030303030303
chr3_196370277_196370293	4	Short Reads (ExpansionHunter)	4-6bp	3	3.42	0.246060606060606
chr3_196419292_196419324	4	Short Reads (ExpansionHunter)	4-6bp	8	8.43	1.27787878787879
chr3_196430361_196430385	3	Short Reads (ExpansionHunter)	2-3bp	8	7.72	0.223838383838384
chr3_196444659_196444711	4	Short Reads (ExpansionHunter)	4-6bp	13	11.92	6.98343434343434
chr3_196453175_196453187	4	Short Reads (ExpansionHunter)	4-6bp	3	2.99	0.01
chr3_196495176_196495192	2	Short Reads (ExpansionHunter)	2-3bp	8	8.42	0.246060606060606
chr3_196535203_196535215	4	Short Reads (ExpansionHunter)	4-6bp	4	3.82	0.149090909090909
chr3_196537453_196537477	4	Short Reads (ExpansionHunter)	4-6bp	6	6.47	0.312222222222222
chr3_196545219_196545263	2	Short Reads (ExpansionHunter)	2-3bp	21	21.13	7.26575757575758
chr3_196567751_196567787	2	Short Reads (ExpansionHunter)	2-3bp	22	20.73	9.16878787878788
chr3_196570130_196570140	5	Short Reads (ExpansionHunter)	4-6bp	2	1.98	0.0197979797979798
chr3_196593506_196593526	5	Short Reads (ExpansionHunter)	4-6bp	4	4.36	0.596363636363636
chr3_196615414_196615450	4	Short Reads (ExpansionHunter)	4-6bp	9	8.57	0.772828282828283
chr3_196630642_196630658	4	Short Reads (ExpansionHunter)	4-6bp	4	7.68	26.7854545454545
chr3_196641140_196641170	5	Short Reads (ExpansionHunter)	4-6bp	5	5.44	0.269090909090909
chr3_19666229_19666257	4	Short Reads (ExpansionHunter)	4-6bp	7	6.88	0.126868686868687
chr3_196664116_196664156	4	Short Reads (ExpansionHunter)	4-6bp	10	9.86	0.242828282828283
chr3_196743718_196743730	6	Short Reads (ExpansionHunter)	4-6bp	2	2.02	0.0197979797979798
chr3_196743883_196743903	4	Short Reads (ExpansionHunter)	4-6bp	5	4.98	0.04
chr3_196766931_196766975	2	Short Reads (ExpansionHunter)	2-3bp	24	22.87	9.71020202020202
chr3_196768659_196768671	6	Short Reads (ExpansionHunter)	4-6bp	2	1.96	0.0387878787878788
chr3_196804462_196804472	2	Short Reads (ExpansionHunter)	2-3bp	5	4.9	0.191919191919192
chr3_196804806_196804824	2	Short Reads (ExpansionHunter)	2-3bp	8	8.16	0.60040404040404
chr3_196823543_196823571	4	Short Reads (ExpansionHunter)	4-6bp	7	7	0.0202020202020202
chr3_196826160_196826180	4	Short Reads (ExpansionHunter)	4-6bp	5	5.01	0.01
chr3_196841101_196841113	4	Short Reads (ExpansionHunter)	4-6bp	3	2.98	0.0197979797979798
chr3_196841603_196841642	3	Short Reads (ExpansionHunter)	2-3bp	11	11.53	1.07989898989899
chr3_196854466_196854494	4	Short Reads (ExpansionHunter)	4-6bp	7	6.94	0.056969696969697
chr3_196918977_196918997	4	Short Reads (ExpansionHunter)	4-6bp	4	4.44	0.673131313131313
chr3_196957171_196957201	2	Short Reads (ExpansionHunter)	2-3bp	15	14.99	1.12111111111111
chr3_196960737_196960765	4	Short Reads (ExpansionHunter)	4-6bp	9.5	9.7	6.17171717171717
chr3_196980108_196980138	5	Short Reads (ExpansionHunter)	4-6bp	6	5.76	0.669090909090909
chr3_196985200_196985214	2	Short Reads (ExpansionHunter)	2-3bp	7	6.97	0.0293939393939394
chr3_196997937_196997961	2	Short Reads (ExpansionHunter)	2-3bp	17	16.95	11.5227272727273
chr3_197020489_197020509	2	Short Reads (ExpansionHunter)	2-3bp	10	10.22	0.193535353535354
chr3_197041458_197041488	3	Short Reads (ExpansionHunter)	2-3bp	10	12.32	8.46222222222222
chr3_197077230_197077242	2	Short Reads (ExpansionHunter)	2-3bp	7	6.54	0.250909090909091
chr3_197083794_197083824	6	Short Reads (ExpansionHunter)	4-6bp	5	5.35	1.01767676767677
chr3_197147432_197147470	2	Short Reads (ExpansionHunter)	2-3bp	17	16.95	7.72474747474747
chr3_1971515_1971547	2	Short Reads (ExpansionHunter)	2-3bp	16	15.37	1.36676767676768
chr3_197182130_197182142	2	Short Reads (ExpansionHunter)	2-3bp	6	6.21	0.167575757575758
chr3_197195037_197195055	2	Short Reads (ExpansionHunter)	2-3bp	9	8.74	0.436767676767677
chr3_197206828_197206844	4	Short Reads (ExpansionHunter)	4-6bp	3	3.3	0.212121212121212
chr3_19720866_19720876	2	Short Reads (ExpansionHunter)	2-3bp	5	4.96	0.0791919191919192
chr3_197274515_197274525	5	Short Reads (ExpansionHunter)	4-6bp	2	2.12	0.106666666666667
chr3_197280337_197280367	2	Short Reads (ExpansionHunter)	2-3bp	13.5	14.03	3.7869696969697
chr3_197289341_197289367	2	Short Reads (ExpansionHunter)	2-3bp	15	15.15	3.11868686868687
chr3_197291300_197291340	2	Short Reads (ExpansionHunter)	2-3bp	20	19.16	7.79232323232323
chr3_197315267_197315283	2	Short Reads (ExpansionHunter)	2-3bp	8	8.32	0.603636363636364
chr3_197329141_197329161	4	Short Reads (ExpansionHunter)	4-6bp	5	6.16	1.85292929292929
chr3_197333947_197333992	3	Short Reads (ExpansionHunter)	2-3bp	13	13.32	1.79555555555556
chr3_19734346_19734360	2	Short Reads (ExpansionHunter)	2-3bp	7	7.04	0.0387878787878788
chr3_197351495_197351531	2	Short Reads (ExpansionHunter)	2-3bp	18	18.59	3.37565656565657
chr3_197383924_197383980	4	Short Reads (ExpansionHunter)	4-6bp	13	12.88	0.47030303030303
chr3_19740433_19740441	4	Short Reads (ExpansionHunter)	4-6bp	2	1.95	0.047979797979798
chr3_197463797_197463809	4	Short Reads (ExpansionHunter)	4-6bp	3	2.96	0.0387878787878788
chr3_197472671_197472696	5	Short Reads (ExpansionHunter)	4-6bp	6	5.65	1.05808080808081
chr3_197475114_197475142	2	Short Reads (ExpansionHunter)	2-3bp	9	10.73	29.5930303030303
chr3_197481114_197481132	2	Short Reads (ExpansionHunter)	2-3bp	9	8.97	0.0293939393939394
chr3_197498181_197498213	4	Short Reads (ExpansionHunter)	4-6bp	8	8.21	0.288787878787879
chr3_197506475_197506507	4	Short Reads (ExpansionHunter)	4-6bp	6	6.2	0.363636363636364
chr3_197515892_197515914	2	Short Reads (ExpansionHunter)	2-3bp	11	11.22	0.375353535353535
chr3_197528303_197528331	2	Short Reads (ExpansionHunter)	2-3bp	14	13.87	1.00313131313131
chr3_197547101_197547117	2	Short Reads (ExpansionHunter)	2-3bp	8	8.26	0.214545454545455
chr3_197549975_197549985	2	Short Reads (ExpansionHunter)	2-3bp	5	7.39	22.5433333333333
chr3_19757708_19757732	2	Short Reads (ExpansionHunter)	2-3bp	13	13.08	1.87232323232323
chr3_197588252_197588268	2	Short Reads (ExpansionHunter)	2-3bp	7	7.58	0.60969696969697
chr3_197591150_197591174	4	Short Reads (ExpansionHunter)	4-6bp	6	5.86	0.121616161616162
chr3_197593604_197593620	4	Short Reads (ExpansionHunter)	4-6bp	4	4.03	0.0293939393939394
chr3_197605459_197605474	3	Short Reads (ExpansionHunter)	2-3bp	5	5.11	0.0988888888888889
chr3_197609870_197609908	2	Short Reads (ExpansionHunter)	2-3bp	19	19.3	1.1010101010101
chr3_197625779_197625791	2	Short Reads (ExpansionHunter)	2-3bp	6	6.04	0.0387878787878788
chr3_19764120_19764148	2	Short Reads (ExpansionHunter)	2-3bp	16	17.47	32.049595959596
chr3_197649274_197649294	4	Short Reads (ExpansionHunter)	4-6bp	5	4.93	0.287979797979798
chr3_19764929_19764943	2	Short Reads (ExpansionHunter)	2-3bp	7	7.55	0.795454545454545
chr3_19768528_19768552	2	Short Reads (ExpansionHunter)	2-3bp	12	11.97	0.0697979797979798
chr3_197717125_197717141	4	Short Reads (ExpansionHunter)	4-6bp	4	4.17	0.142525252525253
chr3_197729243_197729258	5	Short Reads (ExpansionHunter)	4-6bp	3	2.87	0.114242424242424
chr3_197755611_197755659	4	Short Reads (ExpansionHunter)	4-6bp	12	11.78	3.40565656565657
chr3_197766430_197766460	2	Short Reads (ExpansionHunter)	2-3bp	23	22.33	10.9506060606061
chr3_197773523_197773539	4	Short Reads (ExpansionHunter)	4-6bp	5	4.86	0.121616161616162
chr3_197835634_197835650	2	Short Reads (ExpansionHunter)	2-3bp	8	8.01	0.01
chr3_197841809_197841849	5	Short Reads (ExpansionHunter)	4-6bp	8	8.49	2.17161616161616
chr3_19786252_19786302	5	Short Reads (ExpansionHunter)	4-6bp	10	9.08	2.7410101010101
chr3_197866825_197866849	4	Short Reads (ExpansionHunter)	4-6bp	6	5.86	0.384242424242424
chr3_197916272_197916302	3	Short Reads (ExpansionHunter)	2-3bp	10	9.99	0.111010101010101
chr3_197922713_197922745	4	Short Reads (ExpansionHunter)	4-6bp	8	8.34	0.448888888888889
chr3_197931490_197931506	4	Short Reads (ExpansionHunter)	4-6bp	4	3.78	0.173333333333333
chr3_197932631_197932671	4	Short Reads (ExpansionHunter)	4-6bp	10	10.07	0.247575757575758
chr3_197940308_197940324	2	Short Reads (ExpansionHunter)	2-3bp	8	8.19	0.236262626262626
chr3_197969266_197969278	2	Short Reads (ExpansionHunter)	2-3bp	6	6.11	0.0988888888888889
chr3_197985390_197985426	2	Short Reads (ExpansionHunter)	2-3bp	19	18.53	0.958686868686869
chr3_19799506_19799530	4	Short Reads (ExpansionHunter)	4-6bp	6	5.75	0.189393939393939
chr3_198023180_198023207	3	Short Reads (ExpansionHunter)	2-3bp	9	9.17	0.142525252525253
chr3_1980250_1980318	4	Short Reads (ExpansionHunter)	4-6bp	19	18.26	5.28525252525252
chr3_198043089_198043097	4	Short Reads (ExpansionHunter)	4-6bp	2	2.31	0.216060606060606
chr3_198072521_198072541	4	Short Reads (ExpansionHunter)	4-6bp	5	5.21	0.167575757575758
chr3_198076465_198076513	2	Short Reads (ExpansionHunter)	2-3bp	24	23.61	2.52313131313131
chr3_198097871_198097911	4	Short Reads (ExpansionHunter)	4-6bp	10	10.02	0.04
chr3_198126436_198126451	3	Short Reads (ExpansionHunter)	2-3bp	5	4.97	0.0495959595959596
chr3_19814479_19814499	4	Short Reads (ExpansionHunter)	4-6bp	5	4.8	0.161616161616162
chr3_198153259_198153301	3	Short Reads (ExpansionHunter)	2-3bp	12	12.42	2.20565656565657
chr3_198187460_198187476	4	Short Reads (ExpansionHunter)	4-6bp	4	4.16	0.135757575757576
chr3_198195603_198195625	2	Short Reads (ExpansionHunter)	2-3bp	11	11	0.121212121212121
chr3_19820063_19820083	2	Short Reads (ExpansionHunter)	2-3bp	10	10.07	0.106161616161616
chr3_19828982_19828996	2	Short Reads (ExpansionHunter)	2-3bp	7	11.05	56.9974747474747
chr3_1983313_1983321	2	Short Reads (ExpansionHunter)	2-3bp	4	3.5	0.757575757575758
chr3_19864148_19864172	3	Short Reads (ExpansionHunter)	2-3bp	8	7.65	0.22979797979798
chr3_19864774_19864822	4	Short Reads (ExpansionHunter)	4-6bp	12	12.58	3.09454545454545
chr3_19875394_19875412	2	Short Reads (ExpansionHunter)	2-3bp	9	9	0
chr3_19880229_19880265	4	Short Reads (ExpansionHunter)	4-6bp	9	9.77	4.05767676767677
chr3_19882016_19882068	4	Short Reads (ExpansionHunter)	4-6bp	13	13.12	2.20767676767677
chr3_19892855_19892895	5	Short Reads (ExpansionHunter)	4-6bp	8	9.62	3.49050505050505
chr3_19894989_19894999	2	Short Reads (ExpansionHunter)	2-3bp	5	5.57	0.813232323232323
chr3_1989719_1989765	2	Short Reads (ExpansionHunter)	2-3bp	22	21.71	4.02616161616162
chr3_19936877_19936913	4	Short Reads (ExpansionHunter)	4-6bp	9	8.66	1.37818181818182
chr3_19947266_19947287	3	Short Reads (ExpansionHunter)	2-3bp	8	8.44	3.29939393939394
chr3_1996835_1996867	2	Short Reads (ExpansionHunter)	2-3bp	16	15.67	3.61727272727273
chr3_20007008_20007032	2	Short Reads (ExpansionHunter)	2-3bp	11	11.54	1.16
chr3_20022219_20022283	4	Short Reads (ExpansionHunter)	4-6bp	16.5	16.65	3.05808080808081
chr3_20030048_20030080	4	Short Reads (ExpansionHunter)	4-6bp	8	8.03	0.0495959595959596
chr3_20033309_20033333	4	Short Reads (ExpansionHunter)	4-6bp	6	6.04	0.058989898989899
chr3_20040197_20040209	6	Short Reads (ExpansionHunter)	4-6bp	2	2.21	0.167575757575758
chr3_20045317_20045365	4	Short Reads (ExpansionHunter)	4-6bp	10	10.21	0.854444444444444
chr3_20060616_20060622	2	Short Reads (ExpansionHunter)	2-3bp	3	2.38	0.864242424242424
chr3_20060942_20060966	3	Short Reads (ExpansionHunter)	2-3bp	8	7.78	0.193535353535354
chr3_20065748_20065756	2	Short Reads (ExpansionHunter)	2-3bp	4	4.1	0.0909090909090909
chr3_20096949_20096971	2	Short Reads (ExpansionHunter)	2-3bp	10	10.62	1.12686868686869
chr3_20106438_20106464	2	Short Reads (ExpansionHunter)	2-3bp	13	13.59	1.49686868686869
chr3_20109283_20109323	4	Short Reads (ExpansionHunter)	4-6bp	10	10.3	0.757575757575758
chr3_20129971_20129995	3	Short Reads (ExpansionHunter)	2-3bp	8	8.11	0.0988888888888889
chr3_20130854_20130870	2	Short Reads (ExpansionHunter)	2-3bp	8	8.69	0.721111111111111
chr3_20142568_20142582	2	Short Reads (ExpansionHunter)	2-3bp	7	7.09	0.0827272727272727
chr3_20142885_20142903	2	Short Reads (ExpansionHunter)	2-3bp	9	9.07	0.0657575757575758
chr3_20145642_20145650	4	Short Reads (ExpansionHunter)	4-6bp	2	1.99	0.01
chr3_20177877_20177901	4	Short Reads (ExpansionHunter)	4-6bp	6	6.21	0.713030303030303
chr3_20195944_20195958	2	Short Reads (ExpansionHunter)	2-3bp	7	6.53	0.251616161616162
chr3_20234862_20234877	5	Short Reads (ExpansionHunter)	4-6bp	4	4	1.01010101010101
chr3_20284440_20284472	4	Short Reads (ExpansionHunter)	4-6bp	8	8.62	1.32888888888889
chr3_2035566_2035586	2	Short Reads (ExpansionHunter)	2-3bp	12	11.37	1.85161616161616
chr3_20369594_20369603	3	Short Reads (ExpansionHunter)	2-3bp	4	3.74	0.194343434343434
chr3_20391240_20391250	2	Short Reads (ExpansionHunter)	2-3bp	5	5.08	0.0743434343434344
chr3_20391332_20391372	2	Short Reads (ExpansionHunter)	2-3bp	17	17.45	3.90656565656566
chr3_20421283_20421293	5	Short Reads (ExpansionHunter)	4-6bp	2	1.57	0.247575757575758
chr3_2044730_2044776	2	Short Reads (ExpansionHunter)	2-3bp	18	19.28	11.1935353535354
chr3_20462657_20462671	2	Short Reads (ExpansionHunter)	2-3bp	7	6.75	0.189393939393939
chr3_20494615_20494635	4	Short Reads (ExpansionHunter)	4-6bp	5	4.41	0.870606060606061
chr3_20548808_20548832	6	Short Reads (ExpansionHunter)	4-6bp	4	3.71	0.207979797979798
chr3_20587548_20587576	2	Short Reads (ExpansionHunter)	2-3bp	12	12.56	0.774141414141414
chr3_20641373_20641397	4	Short Reads (ExpansionHunter)	4-6bp	5	5.29	0.511010101010101
chr3_2065253_2065309	4	Short Reads (ExpansionHunter)	4-6bp	14	14.31	7.06454545454545
chr3_2065530_2065542	4	Short Reads (ExpansionHunter)	4-6bp	3	3.06	0.056969696969697
chr3_20659909_20659957	2	Short Reads (ExpansionHunter)	2-3bp	20.5	19.96	29.7155555555556
chr3_20694434_20694461	3	Short Reads (ExpansionHunter)	2-3bp	7	7.96	1.10949494949495
chr3_20698701_20698737	3	Short Reads (ExpansionHunter)	2-3bp	12	11.86	0.687272727272727
chr3_20709400_20709412	4	Short Reads (ExpansionHunter)	4-6bp	3	3.08	0.0743434343434344
chr3_20730096_20730108	2	Short Reads (ExpansionHunter)	2-3bp	7	6.94	1.04686868686869
chr3_20738988_20739028	2	Short Reads (ExpansionHunter)	2-3bp	17	17.36	8.27313131313131
chr3_20755436_20755472	2	Short Reads (ExpansionHunter)	2-3bp	18	17.77	2.23949494949495
chr3_20762733_20762747	2	Short Reads (ExpansionHunter)	2-3bp	8	8.02	0.585454545454545
chr3_20768747_20768783	2	Short Reads (ExpansionHunter)	2-3bp	18	18.68	1.67434343434343
chr3_20786210_20786228	6	Short Reads (ExpansionHunter)	4-6bp	2	2.41	0.244343434343434
chr3_20812475_20812513	2	Short Reads (ExpansionHunter)	2-3bp	18	15.71	16.0867676767677
chr3_20812681_20812721	2	Short Reads (ExpansionHunter)	2-3bp	19	17.01	11.0807070707071
chr3_20835501_20835535	2	Short Reads (ExpansionHunter)	2-3bp	12	13.74	17.2044444444444
chr3_20924147_20924179	2	Short Reads (ExpansionHunter)	2-3bp	15	13.35	5.40151515151515
chr3_20925524_20925540	2	Short Reads (ExpansionHunter)	2-3bp	8	8	0
chr3_20927541_20927589	4	Short Reads (ExpansionHunter)	4-6bp	13	12.38	1.65212121212121
chr3_20932598_20932642	2	Short Reads (ExpansionHunter)	2-3bp	17	17.83	3.59707070707071
chr3_20935342_20935366	2	Short Reads (ExpansionHunter)	2-3bp	12	12.27	0.27989898989899
chr3_20954497_20954521	2	Short Reads (ExpansionHunter)	2-3bp	20	20.35	14.9570707070707
chr3_20978752_20978758	2	Short Reads (ExpansionHunter)	2-3bp	5	4.18	0.977373737373737
chr3_20997811_20997827	2	Short Reads (ExpansionHunter)	2-3bp	8	8.46	2.17010101010101
chr3_21012227_21012259	2	Short Reads (ExpansionHunter)	2-3bp	17	16.57	3.90414141414141
chr3_21026999_21027021	2	Short Reads (ExpansionHunter)	2-3bp	11	10.09	1.09282828282828
chr3_21027234_21027252	2	Short Reads (ExpansionHunter)	2-3bp	9	9.97	1.24151515151515
chr3_21029171_21029207	4	Short Reads (ExpansionHunter)	4-6bp	9	8.94	0.299393939393939
chr3_2104229_2104255	2	Short Reads (ExpansionHunter)	2-3bp	13	12.55	1.15909090909091
chr3_21084316_21084326	5	Short Reads (ExpansionHunter)	4-6bp	2	2.46	0.250909090909091
chr3_21092751_21092777	2	Short Reads (ExpansionHunter)	2-3bp	11	12.05	4.02777777777778
chr3_21123420_21123438	3	Short Reads (ExpansionHunter)	2-3bp	6	5.71	0.207979797979798
chr3_21123783_21123819	2	Short Reads (ExpansionHunter)	2-3bp	19	18.62	3.67232323232323
chr3_21165636_21165666	2	Short Reads (ExpansionHunter)	2-3bp	19	17.57	6.00515151515151
chr3_21169066_21169081	5	Short Reads (ExpansionHunter)	4-6bp	4	3.55	0.25
chr3_21175277_21175301	4	Short Reads (ExpansionHunter)	4-6bp	5	5.44	0.248888888888889
chr3_21202595_21202627	2	Short Reads (ExpansionHunter)	2-3bp	17	18.88	11.2985858585859
chr3_2121076_2121084	4	Short Reads (ExpansionHunter)	4-6bp	2	2.27	0.199090909090909
chr3_21243574_21243598	4	Short Reads (ExpansionHunter)	4-6bp	6	6.24	0.184242424242424
chr3_2124433_2124473	2	Short Reads (ExpansionHunter)	2-3bp	20	20.47	2.93848484848485
chr3_21247903_21247935	2	Short Reads (ExpansionHunter)	2-3bp	16	16.99	11.3433333333333
chr3_2125330_2125364	2	Short Reads (ExpansionHunter)	2-3bp	19	18.89	8.28070707070707
chr3_2125894_2125928	2	Short Reads (ExpansionHunter)	2-3bp	18	18.3	2.77777777777778
chr3_21295373_21295391	3	Short Reads (ExpansionHunter)	2-3bp	6	6.86	0.99030303030303
chr3_21306199_21306219	5	Short Reads (ExpansionHunter)	4-6bp	4	3.95	0.047979797979798
chr3_21307982_21308016	2	Short Reads (ExpansionHunter)	2-3bp	16	16.03	2.37282828282828
chr3_21310956_21310988	2	Short Reads (ExpansionHunter)	2-3bp	16	15.2	4.12121212121212
chr3_21328782_21328802	2	Short Reads (ExpansionHunter)	2-3bp	10	10.79	1.05646464646465
chr3_21330729_21330755	2	Short Reads (ExpansionHunter)	2-3bp	14	13.29	8.45040404040404
chr3_21351021_21351055	2	Short Reads (ExpansionHunter)	2-3bp	18	18.08	17.8521212121212
chr3_21360960_21360976	2	Short Reads (ExpansionHunter)	2-3bp	8	8.31	0.216060606060606
chr3_21394643_21394663	5	Short Reads (ExpansionHunter)	4-6bp	6	6.06	4.07717171717172
chr3_21403865_21403905	4	Short Reads (ExpansionHunter)	4-6bp	9.5	9.21	1.11707070707071
chr3_21413017_21413032	3	Short Reads (ExpansionHunter)	2-3bp	5	5.3	0.212121212121212
chr3_21414186_21414221	5	Short Reads (ExpansionHunter)	4-6bp	7	6.06	1.06707070707071
chr3_21442886_21442916	2	Short Reads (ExpansionHunter)	2-3bp	18	17.78	1.76929292929293
chr3_21456738_21456750	4	Short Reads (ExpansionHunter)	4-6bp	3	3.19	0.155454545454545
chr3_21457337_21457373	3	Short Reads (ExpansionHunter)	2-3bp	11	11.38	0.48040404040404
chr3_21464743_21464759	2	Short Reads (ExpansionHunter)	2-3bp	8	11.55	25.5833333333333
chr3_21479049_21479061	2	Short Reads (ExpansionHunter)	2-3bp	7	6.56	0.248888888888889
chr3_21488346_21488364	2	Short Reads (ExpansionHunter)	2-3bp	8	8.33	0.223333333333333
chr3_2148942_2148970	2	Short Reads (ExpansionHunter)	2-3bp	14	13.29	3.72313131313131
chr3_21492776_21492816	4	Short Reads (ExpansionHunter)	4-6bp	12	11.57	1.13646464646465
chr3_214956_214982	2	Short Reads (ExpansionHunter)	2-3bp	13	13.45	2.37121212121212
chr3_21506962_21506966	2	Short Reads (ExpansionHunter)	2-3bp	4	3.34	0.893333333333333
chr3_21532075_21532091	2	Short Reads (ExpansionHunter)	2-3bp	8	8.15	0.189393939393939
chr3_21566253_21566261	4	Short Reads (ExpansionHunter)	4-6bp	2	2.17	0.142525252525253
chr3_21571027_21571033	2	Short Reads (ExpansionHunter)	2-3bp	3	2.2	0.96969696969697
chr3_21580691_21580703	2	Short Reads (ExpansionHunter)	2-3bp	6	6.2	0.161616161616162
chr3_21580807_21580819	2	Short Reads (ExpansionHunter)	2-3bp	6	5.9	0.292929292929293
chr3_21582753_21582769	4	Short Reads (ExpansionHunter)	4-6bp	5	4.72	0.223838383838384
chr3_21583951_21583987	4	Short Reads (ExpansionHunter)	4-6bp	11	10.54	3.2610101010101
chr3_21586040_21586058	2	Short Reads (ExpansionHunter)	2-3bp	8	8.06	0.38020202020202
chr3_21589373_21589381	4	Short Reads (ExpansionHunter)	4-6bp	1	1.37	0.235454545454545
chr3_21612077_21612095	3	Short Reads (ExpansionHunter)	2-3bp	6	6	0
chr3_21615793_21615817	2	Short Reads (ExpansionHunter)	2-3bp	19	16.65	18.290404040404
chr3_21619413_21619439	2	Short Reads (ExpansionHunter)	2-3bp	13	12.47	0.736464646464646
chr3_21620998_21621016	2	Short Reads (ExpansionHunter)	2-3bp	9	9.01	0.01
chr3_21621554_21621586	2	Short Reads (ExpansionHunter)	2-3bp	21	19.53	6.06979797979798
chr3_21627246_21627286	2	Short Reads (ExpansionHunter)	2-3bp	20	19.62	3.99555555555556
chr3_21660095_21660109	2	Short Reads (ExpansionHunter)	2-3bp	7	7.07	0.0657575757575758
chr3_21674895_21674951	4	Short Reads (ExpansionHunter)	4-6bp	14	14.27	0.27989898989899
chr3_21695757_21695771	2	Short Reads (ExpansionHunter)	2-3bp	7	7.35	0.22979797979798
chr3_21706814_21706854	4	Short Reads (ExpansionHunter)	4-6bp	8	7.92	2.01373737373737
chr3_21708861_21708885	2	Short Reads (ExpansionHunter)	2-3bp	12	11.98	0.686464646464646
chr3_21709485_21709510	5	Short Reads (ExpansionHunter)	4-6bp	6	5.57	0.247575757575758
chr3_21728279_21728312	3	Short Reads (ExpansionHunter)	2-3bp	11	10.65	0.997474747474748
chr3_21737458_21737466	2	Short Reads (ExpansionHunter)	2-3bp	5	4.94	0.481212121212121
chr3_21765744_21765756	2	Short Reads (ExpansionHunter)	2-3bp	6	6.26	3.00242424242424
chr3_21772375_21772387	3	Short Reads (ExpansionHunter)	2-3bp	4	4.3	0.212121212121212
chr3_2177656_2177692	2	Short Reads (ExpansionHunter)	2-3bp	16	16.32	6.19959595959596
chr3_21779367_21779381	2	Short Reads (ExpansionHunter)	2-3bp	6	5.9	0.656565656565657
chr3_21784634_21784650	4	Short Reads (ExpansionHunter)	4-6bp	4	3.98	0.0197979797979798
chr3_21823436_21823450	2	Short Reads (ExpansionHunter)	2-3bp	7	7.26	0.194343434343434
chr3_21876164_21876184	4	Short Reads (ExpansionHunter)	4-6bp	5	4.89	0.0988888888888889
chr3_21885740_21885776	2	Short Reads (ExpansionHunter)	2-3bp	18	17.22	13.4258585858586
chr3_2190303_2190323	2	Short Reads (ExpansionHunter)	2-3bp	10	10.41	0.244343434343434
chr3_21905689_21905711	2	Short Reads (ExpansionHunter)	2-3bp	11	10.71	4.02616161616162
chr3_2190806_2190834	2	Short Reads (ExpansionHunter)	2-3bp	14	13.89	1.63424242424242
chr3_21910084_21910106	2	Short Reads (ExpansionHunter)	2-3bp	11	12.43	8.61121212121212
chr3_21935747_21935751	2	Short Reads (ExpansionHunter)	2-3bp	4	3.86	0.263030303030303
chr3_21943274_21943290	2	Short Reads (ExpansionHunter)	2-3bp	8	7.97	0.0495959595959596
chr3_21947346_21947366	4	Short Reads (ExpansionHunter)	4-6bp	5	5.43	0.873838383838384
chr3_21960203_21960215	2	Short Reads (ExpansionHunter)	2-3bp	15	13.05	17.7853535353535
chr3_21968516_21968531	5	Short Reads (ExpansionHunter)	4-6bp	3	3.25	0.189393939393939
chr3_21970607_21970625	2	Short Reads (ExpansionHunter)	2-3bp	9	9.15	0.128787878787879
chr3_21975702_21975754	2	Short Reads (ExpansionHunter)	2-3bp	12	15.16	45.8731313131313
chr3_21976992_21977010	3	Short Reads (ExpansionHunter)	2-3bp	6	6.1	0.0909090909090909
chr3_21983139_21983164	5	Short Reads (ExpansionHunter)	4-6bp	5	4.7	0.474747474747475
chr3_22016935_22016955	2	Short Reads (ExpansionHunter)	2-3bp	10	10.22	0.173333333333333
chr3_22033402_22033441	3	Short Reads (ExpansionHunter)	2-3bp	14	13.5	6.31313131313131
chr3_22049297_22049332	5	Short Reads (ExpansionHunter)	4-6bp	8	9.06	5.30949494949495
chr3_22061116_22061136	5	Short Reads (ExpansionHunter)	4-6bp	4	4	0.0202020202020202
chr3_22095855_22095867	2	Short Reads (ExpansionHunter)	2-3bp	6	5.85	0.148989898989899
chr3_22141667_22141682	3	Short Reads (ExpansionHunter)	2-3bp	5	4.73	0.199090909090909
chr3_22143059_22143103	2	Short Reads (ExpansionHunter)	2-3bp	20.5	19.63	15.3869696969697
chr3_22145010_22145038	2	Short Reads (ExpansionHunter)	2-3bp	15	14.45	1.66414141414141
chr3_22158679_22158693	2	Short Reads (ExpansionHunter)	2-3bp	7	6.73	0.461717171717172
chr3_22174025_22174051	2	Short Reads (ExpansionHunter)	2-3bp	12	12.91	1.86050505050505
chr3_2217682_2217692	2	Short Reads (ExpansionHunter)	2-3bp	6	5.64	0.232727272727273
chr3_22225010_22225018	4	Short Reads (ExpansionHunter)	4-6bp	2	1.97	0.0293939393939394
chr3_22247615_22247643	4	Short Reads (ExpansionHunter)	4-6bp	7	7.78	0.920808080808081
chr3_22256236_22256258	2	Short Reads (ExpansionHunter)	2-3bp	11	10.14	1.19232323232323
chr3_22261092_22261124	4	Short Reads (ExpansionHunter)	4-6bp	8	7.14	1.05090909090909
chr3_22285530_22285538	4	Short Reads (ExpansionHunter)	4-6bp	2	1.98	0.0197979797979798
chr3_22302377_22302391	2	Short Reads (ExpansionHunter)	2-3bp	7	7.02	0.0197979797979798
chr3_22314_22350	4	Short Reads (ExpansionHunter)	4-6bp	8	7.32	3.22989898989899
chr3_22344177_22344205	2	Short Reads (ExpansionHunter)	2-3bp	14	15.56	4.69333333333333
chr3_22356793_22356805	4	Short Reads (ExpansionHunter)	4-6bp	3	2.99	0.01
chr3_22380646_22380682	2	Short Reads (ExpansionHunter)	2-3bp	20	20.44	3.68323232323232
chr3_22386392_22386412	5	Short Reads (ExpansionHunter)	4-6bp	3	3.39	0.24030303030303
chr3_22401142_22401158	2	Short Reads (ExpansionHunter)	2-3bp	8	8.38	0.581414141414141
chr3_22423496_22423508	2	Short Reads (ExpansionHunter)	2-3bp	7	6.62	0.237979797979798
chr3_22424124_22424140	2	Short Reads (ExpansionHunter)	2-3bp	8	7.76	0.184242424242424
chr3_22450452_22450470	2	Short Reads (ExpansionHunter)	2-3bp	9	9.01	0.01
chr3_22479042_22479068	2	Short Reads (ExpansionHunter)	2-3bp	16	17.6	23.8181818181818
chr3_22489210_22489240	2	Short Reads (ExpansionHunter)	2-3bp	19	19.54	4.43272727272727
chr3_22524381_22524395	2	Short Reads (ExpansionHunter)	2-3bp	7	12.12	49.5612121212121
chr3_22530756_22530796	2	Short Reads (ExpansionHunter)	2-3bp	19	18.33	10.0617171717172
chr3_22546944_22546964	4	Short Reads (ExpansionHunter)	4-6bp	5	5.18	0.330909090909091
chr3_22553935_22553955	2	Short Reads (ExpansionHunter)	2-3bp	10	10.22	0.233939393939394
chr3_22582685_22582701	8	Short Reads (ExpansionHunter)	7-15bp	2	2	0
chr3_22588170_22588180	2	Short Reads (ExpansionHunter)	2-3bp	5	5	0
chr3_226374_226386	2	Short Reads (ExpansionHunter)	2-3bp	8	7.87	1.14454545454545
chr3_22652091_22652127	4	Short Reads (ExpansionHunter)	4-6bp	7	8.01	1.98979797979798
chr3_22658229_22658237	2	Short Reads (ExpansionHunter)	2-3bp	4	4.09	0.264545454545455
chr3_22663970_22663996	2	Short Reads (ExpansionHunter)	2-3bp	18	16.69	12.1150505050505
chr3_226775_226791	8	Short Reads (ExpansionHunter)	7-15bp	2	1.97	0.0293939393939394
chr3_22686401_22686409	4	Short Reads (ExpansionHunter)	4-6bp	3	2.85	0.128787878787879
chr3_22686541_22686575	2	Short Reads (ExpansionHunter)	2-3bp	17	15.66	3.19636363636364
chr3_22690187_22690207	2	Short Reads (ExpansionHunter)	2-3bp	9	9.48	0.252121212121212
chr3_2270456_2270468	2	Short Reads (ExpansionHunter)	2-3bp	6	6.13	1.97282828282828
chr3_2274382_2274410	4	Short Reads (ExpansionHunter)	4-6bp	6	6.41	0.244343434343434
chr3_22752754_22752776	2	Short Reads (ExpansionHunter)	2-3bp	11	11.27	0.704141414141414
chr3_22815519_22815533	2	Short Reads (ExpansionHunter)	2-3bp	7	7.13	0.114242424242424
chr3_22832408_22832423	3	Short Reads (ExpansionHunter)	2-3bp	4	4.09	0.0827272727272727
chr3_22843315_22843341	2	Short Reads (ExpansionHunter)	2-3bp	12	12.19	0.478686868686869
chr3_228478_228502	2	Short Reads (ExpansionHunter)	2-3bp	11	11.39	0.321111111111111
chr3_22849755_22849791	4	Short Reads (ExpansionHunter)	4-6bp	9	9.04	2.16
chr3_22863830_22863851	3	Short Reads (ExpansionHunter)	2-3bp	7	7.32	0.21979797979798
chr3_2287608_2287692	3	Short Reads (ExpansionHunter)	2-3bp	47	47.77	24.6233333333333
chr3_22897512_22897552	2	Short Reads (ExpansionHunter)	2-3bp	20	19.72	1.47636363636364
chr3_22898610_22898658	4	Short Reads (ExpansionHunter)	4-6bp	12	11.7	0.97979797979798
chr3_22903849_22903869	4	Short Reads (ExpansionHunter)	4-6bp	5	4.69	0.216060606060606
chr3_22935833_22935885	4	Short Reads (ExpansionHunter)	4-6bp	13	12.85	1.01767676767677
chr3_22943424_22943466	2	Short Reads (ExpansionHunter)	2-3bp	21	20.61	15.1291919191919
chr3_22962436_22962458	2	Short Reads (ExpansionHunter)	2-3bp	11	10.61	0.583737373737374
chr3_22963762_22963784	2	Short Reads (ExpansionHunter)	2-3bp	11	14.59	19.9413131313131
chr3_22964923_22964953	3	Short Reads (ExpansionHunter)	2-3bp	10	10.01	0.797878787878788
chr3_22988374_22988386	2	Short Reads (ExpansionHunter)	2-3bp	7	6.64	0.232727272727273
chr3_22992141_22992163	2	Short Reads (ExpansionHunter)	2-3bp	10	10.48	0.252121212121212
chr3_22997171_22997195	2	Short Reads (ExpansionHunter)	2-3bp	12	11.74	0.679191919191919
chr3_23008838_23008872	2	Short Reads (ExpansionHunter)	2-3bp	17	19.01	9.12111111111111
chr3_23016544_23016592	4	Short Reads (ExpansionHunter)	4-6bp	12	11.63	0.316262626262626
chr3_23026321_23026337	2	Short Reads (ExpansionHunter)	2-3bp	8	8.01	0.0302020202020202
chr3_23043866_23043882	2	Short Reads (ExpansionHunter)	2-3bp	8	7.99	0.01
chr3_23061024_23061040	2	Short Reads (ExpansionHunter)	2-3bp	8	9.33	3.1930303030303
chr3_23069201_23069213	2	Short Reads (ExpansionHunter)	2-3bp	6	6	0
chr3_23081963_23081985	2	Short Reads (ExpansionHunter)	2-3bp	12	12.02	0.524848484848485
chr3_2310118_2310134	4	Short Reads (ExpansionHunter)	4-6bp	4	4.22	0.173333333333333
chr3_23104156_23104196	5	Short Reads (ExpansionHunter)	4-6bp	7	7.63	0.861717171717172
chr3_23113226_23113264	2	Short Reads (ExpansionHunter)	2-3bp	18	17.07	18.5910101010101
chr3_23123123_23123149	2	Short Reads (ExpansionHunter)	2-3bp	14.5	16.33	8.9910101010101
chr3_23132321_23132351	3	Short Reads (ExpansionHunter)	2-3bp	9	8.43	1.78292929292929
chr3_23160600_23160636	4	Short Reads (ExpansionHunter)	4-6bp	9	9.6	1.27272727272727
chr3_23161354_23161370	2	Short Reads (ExpansionHunter)	2-3bp	8	7.73	0.239494949494949
chr3_23171705_23171727	2	Short Reads (ExpansionHunter)	2-3bp	12	11.89	0.664545454545455
chr3_23182686_23182724	2	Short Reads (ExpansionHunter)	2-3bp	19	19.86	5.01050505050505
chr3_23185769_23185813	2	Short Reads (ExpansionHunter)	2-3bp	22	20.89	4.22010101010101
chr3_23190352_23190366	2	Short Reads (ExpansionHunter)	2-3bp	8	7.91	0.708989898989899
chr3_23225036_23225050	7	Short Reads (ExpansionHunter)	7-15bp	2	2.02	0.0197979797979798
chr3_23244325_23244331	2	Short Reads (ExpansionHunter)	2-3bp	3	3	0
chr3_2326485_2326527	2	Short Reads (ExpansionHunter)	2-3bp	21	19.57	8.73242424242424
chr3_2327133_2327151	2	Short Reads (ExpansionHunter)	2-3bp	12	11.25	2.0479797979798
chr3_23272670_23272690	2	Short Reads (ExpansionHunter)	2-3bp	10	10.06	0.0771717171717172
chr3_23284507_23284528	3	Short Reads (ExpansionHunter)	2-3bp	7	5.92	3.18545454545455
chr3_23284962_23284978	2	Short Reads (ExpansionHunter)	2-3bp	8	8.03	0.0293939393939394
chr3_23304853_23304869	2	Short Reads (ExpansionHunter)	2-3bp	8	8.02	0.0197979797979798
chr3_23332674_23332718	2	Short Reads (ExpansionHunter)	2-3bp	21	20.39	3.21
chr3_23343100_23343110	2	Short Reads (ExpansionHunter)	2-3bp	5	5.38	0.237979797979798
chr3_23396303_23396317	2	Short Reads (ExpansionHunter)	2-3bp	7	7.22	0.355151515151515
chr3_23400607_23400641	2	Short Reads (ExpansionHunter)	2-3bp	17	17.89	9.4120202020202
chr3_23407647_23407689	2	Short Reads (ExpansionHunter)	2-3bp	20	20	2
chr3_23458391_23458427	3	Short Reads (ExpansionHunter)	2-3bp	16	14.86	5.47515151515152
chr3_23478879_23478897	2	Short Reads (ExpansionHunter)	2-3bp	9	8.99	0.313030303030303
chr3_234987_235011	3	Short Reads (ExpansionHunter)	2-3bp	10.5	9.71	2.14737373737374
chr3_23503177_23503207	6	Short Reads (ExpansionHunter)	4-6bp	5	5.32	0.24
chr3_23512213_23512223	5	Short Reads (ExpansionHunter)	4-6bp	2	1.96	0.0387878787878788
chr3_23512920_23512956	4	Short Reads (ExpansionHunter)	4-6bp	9	9.3	0.212121212121212
chr3_23515120_23515154	2	Short Reads (ExpansionHunter)	2-3bp	15	15.63	1.10414141414141
chr3_23524865_23524893	2	Short Reads (ExpansionHunter)	2-3bp	14	15.35	3.50252525252525
chr3_23540388_23540420	4	Short Reads (ExpansionHunter)	4-6bp	8	7.71	0.268585858585859
chr3_23563971_23563987	4	Short Reads (ExpansionHunter)	4-6bp	5	4.92	0.720808080808081
chr3_23582860_23582894	2	Short Reads (ExpansionHunter)	2-3bp	20	19.84	5.44888888888889
chr3_23590972_23590996	3	Short Reads (ExpansionHunter)	2-3bp	8	8.04	0.0387878787878788
chr3_23597513_23597555	3	Short Reads (ExpansionHunter)	2-3bp	14	13.84	0.620606060606061
chr3_23634197_23634209	4	Short Reads (ExpansionHunter)	4-6bp	3	2.98	0.0197979797979798
chr3_23657797_23657849	4	Short Reads (ExpansionHunter)	4-6bp	13	12.71	6.3089898989899
chr3_23670524_23670544	2	Short Reads (ExpansionHunter)	2-3bp	11	12.21	37.9857575757576
chr3_23672368_23672404	4	Short Reads (ExpansionHunter)	4-6bp	10	10.04	1.00848484848485
chr3_23672764_23672782	2	Short Reads (ExpansionHunter)	2-3bp	9	9.01	0.01
chr3_23684618_23684645	3	Short Reads (ExpansionHunter)	2-3bp	8.5	8.04	1.04888888888889
chr3_23687665_23687695	5	Short Reads (ExpansionHunter)	4-6bp	6	6.41	0.628181818181818
chr3_23691736_23691764	2	Short Reads (ExpansionHunter)	2-3bp	14	14.27	0.724343434343434
chr3_23724698_23724722	2	Short Reads (ExpansionHunter)	2-3bp	11	11.63	3.87181818181818
chr3_23747022_23747034	2	Short Reads (ExpansionHunter)	2-3bp	6	6.33	0.526363636363636
chr3_23750342_23750356	2	Short Reads (ExpansionHunter)	2-3bp	7	7	0
chr3_23752963_23752983	2	Short Reads (ExpansionHunter)	2-3bp	10	9.63	1.44757575757576
chr3_23753348_23753375	3	Short Reads (ExpansionHunter)	2-3bp	9	8.89	0.22010101010101
chr3_23775150_23775170	2	Short Reads (ExpansionHunter)	2-3bp	10	14.13	37.6091919191919
chr3_23785296_23785324	2	Short Reads (ExpansionHunter)	2-3bp	17	16.62	7.14707070707071
chr3_23798159_23798189	2	Short Reads (ExpansionHunter)	2-3bp	15	15.1	0.838383838383838
chr3_23805882_23805903	3	Short Reads (ExpansionHunter)	2-3bp	7	7.5	0.757575757575758
chr3_23830417_23830435	6	Short Reads (ExpansionHunter)	4-6bp	4	3.98	0.949090909090909
chr3_23839473_23839497	3	Short Reads (ExpansionHunter)	2-3bp	8	8	0.121212121212121
chr3_2384761_2384789	2	Short Reads (ExpansionHunter)	2-3bp	14	14.11	0.462525252525253
chr3_2390215_2390251	2	Short Reads (ExpansionHunter)	2-3bp	19	18.82	1.50262626262626
chr3_23916722_23916738	8	Short Reads (ExpansionHunter)	7-15bp	3	2.53	0.251616161616162
chr3_23925637_23925661	4	Short Reads (ExpansionHunter)	4-6bp	6	6.18	0.27030303030303
chr3_23928100_23928128	2	Short Reads (ExpansionHunter)	2-3bp	13	13.53	1.62535353535354
chr3_23928291_23928335	4	Short Reads (ExpansionHunter)	4-6bp	11	10.79	2.36959595959596
chr3_23931711_23931737	2	Short Reads (ExpansionHunter)	2-3bp	11	11.59	0.870606060606061
chr3_23941962_23941994	4	Short Reads (ExpansionHunter)	4-6bp	8	7.09	0.991818181818182
chr3_23945511_23945526	3	Short Reads (ExpansionHunter)	2-3bp	5	5.48	0.252121212121212
chr3_23970771_23970779	4	Short Reads (ExpansionHunter)	4-6bp	2	2	0
chr3_23980761_23980773	2	Short Reads (ExpansionHunter)	2-3bp	5	5.21	0.167575757575758
chr3_23988023_23988063	4	Short Reads (ExpansionHunter)	4-6bp	14	13.45	4.81565656565657
chr3_24002324_24002350	2	Short Reads (ExpansionHunter)	2-3bp	14	14.07	1.05565656565657
chr3_24018647_24018675	4	Short Reads (ExpansionHunter)	4-6bp	7	6.99	0.0504040404040404
chr3_24026511_24026527	4	Short Reads (ExpansionHunter)	4-6bp	4	4.4	0.242424242424242
chr3_24036692_24036728	4	Short Reads (ExpansionHunter)	4-6bp	8	8.17	0.627373737373737
chr3_2405587_2405635	4	Short Reads (ExpansionHunter)	4-6bp	11	11.59	0.78979797979798
chr3_24070052_24070066	2	Short Reads (ExpansionHunter)	2-3bp	7	7.41	0.648383838383838
chr3_24073057_24073069	4	Short Reads (ExpansionHunter)	4-6bp	3	3	0
chr3_24133695_24133721	2	Short Reads (ExpansionHunter)	2-3bp	14	13.31	3.87262626262626
chr3_24135820_24135846	2	Short Reads (ExpansionHunter)	2-3bp	16	15.77	9.97686868686869
chr3_24158841_24158871	2	Short Reads (ExpansionHunter)	2-3bp	14	13.65	2.10858585858586
chr3_24159727_24159769	2	Short Reads (ExpansionHunter)	2-3bp	17	17.89	6.40191919191919
chr3_2416118_2416134	2	Short Reads (ExpansionHunter)	2-3bp	8	7.77	0.199090909090909
chr3_24161617_24161653	2	Short Reads (ExpansionHunter)	2-3bp	22	21.74	4.4569696969697
chr3_24168490_24168510	2	Short Reads (ExpansionHunter)	2-3bp	10	10.89	8.9069696969697
chr3_24188758_24188774	2	Short Reads (ExpansionHunter)	2-3bp	10	8.64	2.41454545454545
chr3_24188858_24188884	2	Short Reads (ExpansionHunter)	2-3bp	15	17.91	36.3251515151515
chr3_24191251_24191265	2	Short Reads (ExpansionHunter)	2-3bp	7	6.57	0.247575757575758
chr3_24233560_24233616	4	Short Reads (ExpansionHunter)	4-6bp	21	19.74	11.9519191919192
chr3_24269277_24269321	2	Short Reads (ExpansionHunter)	2-3bp	19	18.75	15.7449494949495
chr3_24271779_24271794	5	Short Reads (ExpansionHunter)	4-6bp	3	3	0
chr3_24272347_24272371	3	Short Reads (ExpansionHunter)	2-3bp	10	9.65	2.71464646464646
chr3_24293020_24293028	4	Short Reads (ExpansionHunter)	4-6bp	3	2.72	0.203636363636364
chr3_24324288_24324300	4	Short Reads (ExpansionHunter)	4-6bp	3	3.33	0.223333333333333
chr3_24331680_24331700	2	Short Reads (ExpansionHunter)	2-3bp	11	10.58	0.266262626262626
chr3_24343953_24343967	2	Short Reads (ExpansionHunter)	2-3bp	7	7.03	0.0293939393939394
chr3_24344686_24344702	2	Short Reads (ExpansionHunter)	2-3bp	8	8.2	0.222222222222222
chr3_24375788_24375808	5	Short Reads (ExpansionHunter)	4-6bp	4	4	0
chr3_24383218_24383242	4	Short Reads (ExpansionHunter)	4-6bp	6	6.02	0.0197979797979798
chr3_24385412_24385438	2	Short Reads (ExpansionHunter)	2-3bp	13	12.99	0.151414141414141
chr3_24417095_24417139	2	Short Reads (ExpansionHunter)	2-3bp	17	18.34	3.90343434343434
chr3_24438506_24438536	2	Short Reads (ExpansionHunter)	2-3bp	18	16.98	6.18141414141414
chr3_2444731_2444759	4	Short Reads (ExpansionHunter)	4-6bp	7	6.98	0.0197979797979798
chr3_24475534_24475546	4	Short Reads (ExpansionHunter)	4-6bp	3	3.37	0.235454545454545
chr3_24477085_24477117	2	Short Reads (ExpansionHunter)	2-3bp	16	16.03	0.352626262626263
chr3_24487152_24487170	2	Short Reads (ExpansionHunter)	2-3bp	9	8.95	0.0681818181818182
chr3_24487344_24487370	2	Short Reads (ExpansionHunter)	2-3bp	13	12.98	0.181414141414141
chr3_2450367_2450395	4	Short Reads (ExpansionHunter)	4-6bp	7	7.62	0.743030303030303
chr3_24505200_24505234	2	Short Reads (ExpansionHunter)	2-3bp	17	16.65	1.40151515151515
chr3_24506615_24506653	2	Short Reads (ExpansionHunter)	2-3bp	11	14.45	16.7954545454545
chr3_24513724_24513758	2	Short Reads (ExpansionHunter)	2-3bp	17	16.85	0.452020202020202
chr3_24558226_24558254	4	Short Reads (ExpansionHunter)	4-6bp	7	7.04	0.0791919191919192
chr3_24561190_24561230	5	Short Reads (ExpansionHunter)	4-6bp	7	7.07	0.914242424242424
chr3_24631365_24631389	3	Short Reads (ExpansionHunter)	2-3bp	8	7.65	0.613636363636364
chr3_24644409_24644439	2	Short Reads (ExpansionHunter)	2-3bp	18	19.09	20.0423232323232
chr3_24668759_24668787	4	Short Reads (ExpansionHunter)	4-6bp	7	6.54	0.271111111111111
chr3_24670431_24670455	2	Short Reads (ExpansionHunter)	2-3bp	11	11.23	0.865757575757576
chr3_24701685_24701705	4	Short Reads (ExpansionHunter)	4-6bp	5	5.08	0.0743434343434344
chr3_24735186_24735226	2	Short Reads (ExpansionHunter)	2-3bp	12	12.7	13.3434343434343
chr3_24756155_24756173	2	Short Reads (ExpansionHunter)	2-3bp	9	9.23	0.178888888888889
chr3_24763357_24763385	4	Short Reads (ExpansionHunter)	4-6bp	7	6.51	3.76757575757576
chr3_24772901_24772937	4	Short Reads (ExpansionHunter)	4-6bp	9	9.22	0.718787878787879
chr3_24775110_24775150	4	Short Reads (ExpansionHunter)	4-6bp	7	7.48	2.75717171717172
chr3_24778422_24778462	4	Short Reads (ExpansionHunter)	4-6bp	11	10.98	1.51474747474747
chr3_24786481_24786511	2	Short Reads (ExpansionHunter)	2-3bp	15	15.8	4
chr3_2481033_2481085	4	Short Reads (ExpansionHunter)	4-6bp	26	24.83	12.4455555555556
chr3_24830420_24830442	2	Short Reads (ExpansionHunter)	2-3bp	17.5	16.77	6.62333333333333
chr3_24843900_24843936	2	Short Reads (ExpansionHunter)	2-3bp	18	18.49	1.98979797979798
chr3_24883356_24883394	2	Short Reads (ExpansionHunter)	2-3bp	23	20.93	13.7021212121212
chr3_24889675_24889709	2	Short Reads (ExpansionHunter)	2-3bp	21	20.29	7.42010101010101
chr3_24966606_24966644	2	Short Reads (ExpansionHunter)	2-3bp	19	19.3	2.91919191919192
chr3_24970574_24970604	2	Short Reads (ExpansionHunter)	2-3bp	12.5	14.42	17.0541414141414
chr3_25020104_25020155	3	Short Reads (ExpansionHunter)	2-3bp	15	14.11	5.45242424242424
chr3_25066604_25066632	2	Short Reads (ExpansionHunter)	2-3bp	14	13.89	0.785757575757576
chr3_25088812_25088828	8	Short Reads (ExpansionHunter)	7-15bp	2	2.01	0.01
chr3_25120527_25120563	2	Short Reads (ExpansionHunter)	2-3bp	21.5	20.59	4.26454545454545
chr3_25153135_25153159	2	Short Reads (ExpansionHunter)	2-3bp	14	12.93	1.54050505050505
chr3_2515906_2515918	2	Short Reads (ExpansionHunter)	2-3bp	6	6.15	0.128787878787879
chr3_25161178_25161217	3	Short Reads (ExpansionHunter)	2-3bp	10	10.55	1.32070707070707
chr3_2518215_2518235	2	Short Reads (ExpansionHunter)	2-3bp	10	10.25	0.411616161616162
chr3_25186885_25186939	2	Short Reads (ExpansionHunter)	2-3bp	28	28.08	5.87232323232323
chr3_25194479_25194493	2	Short Reads (ExpansionHunter)	2-3bp	7	7.04	0.0387878787878788
chr3_25221015_25221031	2	Short Reads (ExpansionHunter)	2-3bp	9	8.6	0.242424242424242
chr3_2522149_2522191	2	Short Reads (ExpansionHunter)	2-3bp	18	18.56	4.47111111111111
chr3_2527409_2527439	3	Short Reads (ExpansionHunter)	2-3bp	10	11.3	2.61616161616162
chr3_25299760_25299780	4	Short Reads (ExpansionHunter)	4-6bp	5	4.9	0.131313131313131
chr3_25334709_25334721	4	Short Reads (ExpansionHunter)	4-6bp	3	3.05	0.047979797979798
chr3_25338096_25338134	2	Short Reads (ExpansionHunter)	2-3bp	18	16.8	13.2929292929293
chr3_25343024_25343072	2	Short Reads (ExpansionHunter)	2-3bp	22	21.26	17.0428282828283
chr3_2534819_2534840	3	Short Reads (ExpansionHunter)	2-3bp	12	10.81	10.579696969697
chr3_2540069_2540095	2	Short Reads (ExpansionHunter)	2-3bp	13	12.74	0.214545454545455
chr3_25442116_25442148	4	Short Reads (ExpansionHunter)	4-6bp	8	8.17	2.14252525252525
chr3_25460428_25460460	4	Short Reads (ExpansionHunter)	4-6bp	9	9	2.14141414141414
chr3_2547230_2547278	4	Short Reads (ExpansionHunter)	4-6bp	11	10.25	2.25
chr3_25479136_25479152	4	Short Reads (ExpansionHunter)	4-6bp	4	3.83	0.142525252525253
chr3_25494253_25494279	2	Short Reads (ExpansionHunter)	2-3bp	17	20.16	55.590303030303
chr3_25513661_25513685	2	Short Reads (ExpansionHunter)	2-3bp	12	14.89	20.4827272727273
chr3_25531364_25531424	4	Short Reads (ExpansionHunter)	4-6bp	15	13.76	4.00242424242424
chr3_25544947_25544971	3	Short Reads (ExpansionHunter)	2-3bp	8	8.1	0.111111111111111
chr3_255499_255513	2	Short Reads (ExpansionHunter)	2-3bp	7	8.59	9.96151515151515
chr3_25555128_25555144	4	Short Reads (ExpansionHunter)	4-6bp	4	4	0
chr3_25557137_25557173	2	Short Reads (ExpansionHunter)	2-3bp	18	17.04	18.4024242424242
chr3_25569981_25570021	2	Short Reads (ExpansionHunter)	2-3bp	19	18.37	3.54858585858586
chr3_25597407_25597415	4	Short Reads (ExpansionHunter)	4-6bp	2	1.67	0.223333333333333
chr3_25625532_25625544	4	Short Reads (ExpansionHunter)	4-6bp	3	3.54	0.755959595959596
chr3_25704251_25704275	4	Short Reads (ExpansionHunter)	4-6bp	7	6.86	0.162020202020202
chr3_25715975_25715991	4	Short Reads (ExpansionHunter)	4-6bp	3	3.18	0.149090909090909
chr3_25722274_25722292	2	Short Reads (ExpansionHunter)	2-3bp	12	11.59	1.75949494949495
chr3_25733466_25733516	2	Short Reads (ExpansionHunter)	2-3bp	23	23.04	3.59434343434343
chr3_25743571_25743585	2	Short Reads (ExpansionHunter)	2-3bp	8	7.91	0.224141414141414
chr3_2580037_2580059	2	Short Reads (ExpansionHunter)	2-3bp	10	10.08	0.0945454545454545
chr3_25804796_25804808	2	Short Reads (ExpansionHunter)	2-3bp	6	5.95	0.047979797979798
chr3_25811739_25811781	2	Short Reads (ExpansionHunter)	2-3bp	22	21.98	2.2420202020202
chr3_25820834_25820858	2	Short Reads (ExpansionHunter)	2-3bp	11	11.25	0.20959595959596
chr3_25834959_25834977	2	Short Reads (ExpansionHunter)	2-3bp	8	8.21	0.167575757575758
chr3_2584917_2584945	4	Short Reads (ExpansionHunter)	4-6bp	7	7	0
chr3_25862720_25862744	4	Short Reads (ExpansionHunter)	4-6bp	6	6.07	0.348585858585859
chr3_25879775_25879801	2	Short Reads (ExpansionHunter)	2-3bp	15	14.63	1.2859595959596
chr3_25886071_25886111	2	Short Reads (ExpansionHunter)	2-3bp	14	15.22	6.88040404040404
chr3_25889719_25889739	4	Short Reads (ExpansionHunter)	4-6bp	5	4.86	0.121616161616162
chr3_25897919_25897965	2	Short Reads (ExpansionHunter)	2-3bp	17	17.91	4.46656565656566
chr3_25923354_25923374	2	Short Reads (ExpansionHunter)	2-3bp	8	8.66	0.933737373737374
chr3_259304_259318	2	Short Reads (ExpansionHunter)	2-3bp	7	7	0
chr3_2594774_2594782	4	Short Reads (ExpansionHunter)	4-6bp	2	1.69	0.216060606060606
chr3_25955722_25955766	2	Short Reads (ExpansionHunter)	2-3bp	18	18.71	3.31909090909091
chr3_25971205_25971255	2	Short Reads (ExpansionHunter)	2-3bp	22	22.86	3.13171717171717
chr3_25987172_25987194	2	Short Reads (ExpansionHunter)	2-3bp	9	9.57	0.853636363636364
chr3_26009110_26009118	4	Short Reads (ExpansionHunter)	4-6bp	2	2	0
chr3_260263_260283	4	Short Reads (ExpansionHunter)	4-6bp	5	5.05	0.25
chr3_26026518_26026546	2	Short Reads (ExpansionHunter)	2-3bp	11	11.81	2.41808080808081
chr3_26033522_26033556	2	Short Reads (ExpansionHunter)	2-3bp	22	20.75	4.77525252525253
chr3_26044735_26044755	4	Short Reads (ExpansionHunter)	4-6bp	6	5.69	0.337272727272727
chr3_26053557_26053601	4	Short Reads (ExpansionHunter)	4-6bp	11	11.01	0.01
chr3_26059221_26059241	2	Short Reads (ExpansionHunter)	2-3bp	9	9.27	0.199090909090909
chr3_2607610_2607626	2	Short Reads (ExpansionHunter)	2-3bp	18	19.17	15.2132323232323
chr3_26111478_26111522	4	Short Reads (ExpansionHunter)	4-6bp	12	12.03	0.918282828282828
chr3_2612107_2612139	2	Short Reads (ExpansionHunter)	2-3bp	12	12.61	8.8059595959596
chr3_26132573_26132611	2	Short Reads (ExpansionHunter)	2-3bp	14	15.41	5.41606060606061
chr3_26152561_26152577	2	Short Reads (ExpansionHunter)	2-3bp	7	7.2	0.161616161616162
chr3_26157609_26157649	4	Short Reads (ExpansionHunter)	4-6bp	10	10	0.343434343434343
chr3_26168628_26168644	2	Short Reads (ExpansionHunter)	2-3bp	8	8	0
chr3_26170958_26170982	2	Short Reads (ExpansionHunter)	2-3bp	12	11.92	0.66020202020202
chr3_26220303_26220319	2	Short Reads (ExpansionHunter)	2-3bp	8	8.31	0.559494949494949
chr3_26221285_26221295	5	Short Reads (ExpansionHunter)	4-6bp	2	2	0
chr3_26234186_26234250	4	Short Reads (ExpansionHunter)	4-6bp	16	15.88	3.31878787878788
chr3_26253505_26253519	2	Short Reads (ExpansionHunter)	2-3bp	7	7	0
chr3_26265157_26265175	2	Short Reads (ExpansionHunter)	2-3bp	9	9.05	0.128787878787879
chr3_2630701_2630731	2	Short Reads (ExpansionHunter)	2-3bp	15	15.23	0.582929292929293
chr3_26314808_26314832	2	Short Reads (ExpansionHunter)	2-3bp	12	12.14	0.808484848484848
chr3_26355366_26355384	2	Short Reads (ExpansionHunter)	2-3bp	9	9.35	0.27020202020202
chr3_26369009_26369037	2	Short Reads (ExpansionHunter)	2-3bp	12	12.79	1.31909090909091
chr3_26377985_26378005	4	Short Reads (ExpansionHunter)	4-6bp	5	5.9	6.05050505050505
chr3_26404567_26404583	4	Short Reads (ExpansionHunter)	4-6bp	4	4.04	0.0387878787878788
chr3_2640641_2640651	2	Short Reads (ExpansionHunter)	2-3bp	6	5.56	0.248888888888889
chr3_26407736_26407780	2	Short Reads (ExpansionHunter)	2-3bp	20	20.34	1.72161616161616
chr3_26408153_26408183	2	Short Reads (ExpansionHunter)	2-3bp	16	15.71	4.02616161616162
chr3_26419595_26419611	4	Short Reads (ExpansionHunter)	4-6bp	4	3.97	0.0293939393939394
chr3_26430979_26431003	4	Short Reads (ExpansionHunter)	4-6bp	6	6.04	0.0387878787878788
chr3_26451725_26451769	4	Short Reads (ExpansionHunter)	4-6bp	12	12.16	0.762020202020202
chr3_2647380_2647416	4	Short Reads (ExpansionHunter)	4-6bp	8	7.19	4.53929292929293
chr3_26490224_26490268	2	Short Reads (ExpansionHunter)	2-3bp	22	21.9	1.92929292929293
chr3_26496034_26496040	2	Short Reads (ExpansionHunter)	2-3bp	3	3	0
chr3_2650076_2650092	2	Short Reads (ExpansionHunter)	2-3bp	8	8.45	1.11868686868687
chr3_26504107_26504147	2	Short Reads (ExpansionHunter)	2-3bp	20	19.68	0.664242424242424
chr3_26506572_26506586	2	Short Reads (ExpansionHunter)	2-3bp	7	6.85	0.128787878787879
chr3_26516486_26516522	4	Short Reads (ExpansionHunter)	4-6bp	9	8.54	2.51353535353535
chr3_26543502_26543542	4	Short Reads (ExpansionHunter)	4-6bp	10	10.23	1.20919191919192
chr3_26565279_26565327	4	Short Reads (ExpansionHunter)	4-6bp	11	10.85	1.11868686868687
chr3_26568302_26568326	4	Short Reads (ExpansionHunter)	4-6bp	6	6.37	0.599090909090909
chr3_26571801_26571825	4	Short Reads (ExpansionHunter)	4-6bp	6	6.19	0.155454545454545
chr3_2658965_2659009	2	Short Reads (ExpansionHunter)	2-3bp	21	20.63	3.30616161616162
chr3_26609468_26609502	2	Short Reads (ExpansionHunter)	2-3bp	18	17.83	0.84959595959596
chr3_26639496_26639526	5	Short Reads (ExpansionHunter)	4-6bp	7	6.61	0.664545454545455
chr3_26651595_26651627	4	Short Reads (ExpansionHunter)	4-6bp	8	7.96	0.0791919191919192
chr3_26677788_26677812	4	Short Reads (ExpansionHunter)	4-6bp	6	5.52	0.252121212121212
chr3_26684938_26684968	5	Short Reads (ExpansionHunter)	4-6bp	6	5.56	0.834747474747475
chr3_26695041_26695057	2	Short Reads (ExpansionHunter)	2-3bp	8	8.03	0.0293939393939394
chr3_26695525_26695545	4	Short Reads (ExpansionHunter)	4-6bp	5	5.5	0.717171717171717
chr3_26708507_26708515	4	Short Reads (ExpansionHunter)	4-6bp	2	2.21	0.167575757575758
chr3_26748272_26748314	2	Short Reads (ExpansionHunter)	2-3bp	23	23.43	15.479898989899
chr3_26755418_26755456	2	Short Reads (ExpansionHunter)	2-3bp	16	14.73	10.8455555555556
chr3_26770416_26770440	4	Short Reads (ExpansionHunter)	4-6bp	6	5.68	0.21979797979798
chr3_26770706_26770746	2	Short Reads (ExpansionHunter)	2-3bp	20	18.8	2.56565656565657
chr3_2677129_2677173	4	Short Reads (ExpansionHunter)	4-6bp	11	10.93	1.07585858585859
chr3_2677417_2677425	2	Short Reads (ExpansionHunter)	2-3bp	4	4	0
chr3_2677482_2677522	4	Short Reads (ExpansionHunter)	4-6bp	10	9.79	0.854444444444444
chr3_26799151_26799187	2	Short Reads (ExpansionHunter)	2-3bp	19	18.89	1.12919191919192
chr3_26831639_26831653	2	Short Reads (ExpansionHunter)	2-3bp	7	7.48	0.575353535353535
chr3_2683327_2683353	2	Short Reads (ExpansionHunter)	2-3bp	13	12.2	0.909090909090909
chr3_26843794_26843828	2	Short Reads (ExpansionHunter)	2-3bp	15	15.54	2.93777777777778
chr3_26852473_26852481	4	Short Reads (ExpansionHunter)	4-6bp	2	1.98	0.0197979797979798
chr3_26855314_26855352	2	Short Reads (ExpansionHunter)	2-3bp	19	19.35	14.0681818181818
chr3_26868216_26868228	2	Short Reads (ExpansionHunter)	2-3bp	11	12.12	22.0460606060606
chr3_26891616_26891628	2	Short Reads (ExpansionHunter)	2-3bp	7	6.51	0.252424242424242
chr3_26921675_26921703	4	Short Reads (ExpansionHunter)	4-6bp	8	7.91	0.931212121212121
chr3_26966538_26966614	4	Short Reads (ExpansionHunter)	4-6bp	19	18.93	2.57080808080808
chr3_26999702_26999722	5	Short Reads (ExpansionHunter)	4-6bp	4	3.9	0.191919191919192
chr3_27010580_27010588	4	Short Reads (ExpansionHunter)	4-6bp	2	1.77	0.178888888888889
chr3_27014959_27015007	2	Short Reads (ExpansionHunter)	2-3bp	19.5	21.07	10.8132323232323
chr3_27033137_27033159	2	Short Reads (ExpansionHunter)	2-3bp	7	7.25	2.95707070707071
chr3_2708727_2708767	2	Short Reads (ExpansionHunter)	2-3bp	9	13.12	26.409696969697
chr3_27098104_27098120	2	Short Reads (ExpansionHunter)	2-3bp	8	7.88	0.227878787878788
chr3_27127005_27127025	4	Short Reads (ExpansionHunter)	4-6bp	5	4.99	0.01
chr3_27155513_27155563	5	Short Reads (ExpansionHunter)	4-6bp	10	9.92	1.62989898989899
chr3_27202164_27202176	4	Short Reads (ExpansionHunter)	4-6bp	3	3.2	0.161616161616162
chr3_27238746_27238790	2	Short Reads (ExpansionHunter)	2-3bp	22	21.93	4.36878787878788
chr3_27243830_27243864	2	Short Reads (ExpansionHunter)	2-3bp	17	14.82	10.7955555555556
chr3_27254918_27254952	2	Short Reads (ExpansionHunter)	2-3bp	17	17.18	1.17939393939394
chr3_27264892_27264936	4	Short Reads (ExpansionHunter)	4-6bp	10	9.06	5.22868686868687
chr3_27265737_27265745	4	Short Reads (ExpansionHunter)	4-6bp	2	1.78	0.173333333333333
chr3_27271149_27271197	4	Short Reads (ExpansionHunter)	4-6bp	11	11.27	0.805151515151515
chr3_27364348_27364404	2	Short Reads (ExpansionHunter)	2-3bp	22	22.09	6.56757575757576
chr3_2736770_2736810	4	Short Reads (ExpansionHunter)	4-6bp	10	10.23	0.542525252525253
chr3_27368318_27368332	2	Short Reads (ExpansionHunter)	2-3bp	7	7.09	0.123131313131313
chr3_27371493_27371525	2	Short Reads (ExpansionHunter)	2-3bp	16	15.11	6.01808080808081
chr3_27373150_27373165	5	Short Reads (ExpansionHunter)	4-6bp	3	2.99	0.01
chr3_27430301_27430321	2	Short Reads (ExpansionHunter)	2-3bp	10	10.19	0.155454545454545
chr3_27461208_27461236	2	Short Reads (ExpansionHunter)	2-3bp	12	12.04	1.53373737373737
chr3_27487174_27487198	2	Short Reads (ExpansionHunter)	2-3bp	13	12.13	4.94252525252525
chr3_27509862_27509890	4	Short Reads (ExpansionHunter)	4-6bp	6	6.07	0.0657575757575758
chr3_27510661_27510681	4	Short Reads (ExpansionHunter)	4-6bp	5	5.03	0.0293939393939394
chr3_27519216_27519256	4	Short Reads (ExpansionHunter)	4-6bp	10	10.38	0.884444444444444
chr3_27524055_27524095	2	Short Reads (ExpansionHunter)	2-3bp	20	19.6	0.929292929292929
chr3_27535235_27535277	2	Short Reads (ExpansionHunter)	2-3bp	21	21.12	1.60161616161616
chr3_27546867_27546879	4	Short Reads (ExpansionHunter)	4-6bp	3	3.48	0.736969696969697
chr3_27555706_27555727	3	Short Reads (ExpansionHunter)	2-3bp	7	7.05	0.047979797979798
chr3_27559275_27559291	2	Short Reads (ExpansionHunter)	2-3bp	8	8.61	1.67464646464646
chr3_27562367_27562405	2	Short Reads (ExpansionHunter)	2-3bp	19	19.62	1.00565656565657
chr3_27567781_27567805	4	Short Reads (ExpansionHunter)	4-6bp	6	6.14	0.182222222222222
chr3_27569066_27569096	3	Short Reads (ExpansionHunter)	2-3bp	9	8.94	0.279191919191919
chr3_27572254_27572274	5	Short Reads (ExpansionHunter)	4-6bp	4	4.02	0.04
chr3_27574222_27574240	2	Short Reads (ExpansionHunter)	2-3bp	9	9.56	0.794343434343434
chr3_27581429_27581449	4	Short Reads (ExpansionHunter)	4-6bp	5	5.48	0.252121212121212
chr3_27582013_27582029	2	Short Reads (ExpansionHunter)	2-3bp	8	8.24	0.184242424242424
chr3_27584505_27584521	2	Short Reads (ExpansionHunter)	2-3bp	8	7.99	0.01
chr3_27587189_27587224	5	Short Reads (ExpansionHunter)	4-6bp	7	7.4	0.303030303030303
chr3_27595641_27595693	13	Short Reads (ExpansionHunter)	7-15bp	4	3.47	0.776868686868687
chr3_27604993_27605009	4	Short Reads (ExpansionHunter)	4-6bp	4	3.99	0.01
chr3_27606210_27606246	4	Short Reads (ExpansionHunter)	4-6bp	7	7.96	1.06909090909091
chr3_27609011_27609027	2	Short Reads (ExpansionHunter)	2-3bp	8	9.57	8.3889898989899
chr3_27609479_27609501	2	Short Reads (ExpansionHunter)	2-3bp	11	11.51	0.858484848484849
chr3_2761438_2761472	2	Short Reads (ExpansionHunter)	2-3bp	12	14.84	11.2872727272727
chr3_27627899_27627907	2	Short Reads (ExpansionHunter)	2-3bp	4	4	0
chr3_27632888_27632973	17	Short Reads (ExpansionHunter)	16bp+	5	5.18	4.02787878787879
chr3_27652791_27652803	2	Short Reads (ExpansionHunter)	2-3bp	6	6	0.0404040404040404
chr3_27653604_27653636	2	Short Reads (ExpansionHunter)	2-3bp	17.5	16.73	3.43141414141414
chr3_27661777_27661797	2	Short Reads (ExpansionHunter)	2-3bp	10	9.99	0.151414141414141
chr3_27684778_27684802	3	Short Reads (ExpansionHunter)	2-3bp	8	8.3	1.5050505050505
chr3_27761126_27761162	3	Short Reads (ExpansionHunter)	2-3bp	12	9.01	11.969595959596
chr3_27764618_27764638	4	Short Reads (ExpansionHunter)	4-6bp	4	4.17	0.142525252525253
chr3_2776968_2776993	5	Short Reads (ExpansionHunter)	4-6bp	5	5.06	0.056969696969697
chr3_27769800_27769833	3	Short Reads (ExpansionHunter)	2-3bp	11	11.41	0.628181818181818
chr3_27775975_27775999	4	Short Reads (ExpansionHunter)	4-6bp	6	5.77	0.441515151515152
chr3_2778213_2778253	4	Short Reads (ExpansionHunter)	4-6bp	10	10.05	1.15909090909091
chr3_27782221_27782237	4	Short Reads (ExpansionHunter)	4-6bp	4	3.88	1.1369696969697
chr3_2779245_2779269	4	Short Reads (ExpansionHunter)	4-6bp	6	5.54	0.493333333333333
chr3_27803357_27803397	4	Short Reads (ExpansionHunter)	4-6bp	12	11.93	0.974848484848485
chr3_2782465_2782515	2	Short Reads (ExpansionHunter)	2-3bp	23	23.3	6.19191919191919
chr3_27824945_27824965	2	Short Reads (ExpansionHunter)	2-3bp	10	10.03	0.0495959595959596
chr3_27825031_27825053	2	Short Reads (ExpansionHunter)	2-3bp	10	9.52	4.49454545454545
chr3_27829887_27829915	2	Short Reads (ExpansionHunter)	2-3bp	14	14.88	1.21777777777778
chr3_2784623_2784633	5	Short Reads (ExpansionHunter)	4-6bp	2	2.07	0.0657575757575758
chr3_27851240_27851256	2	Short Reads (ExpansionHunter)	2-3bp	8	8.09	0.123131313131313
chr3_27855078_27855098	2	Short Reads (ExpansionHunter)	2-3bp	10	11.07	2.55060606060606
chr3_27874195_27874207	4	Short Reads (ExpansionHunter)	4-6bp	3	3.49	0.252424242424242
chr3_27892103_27892124	3	Short Reads (ExpansionHunter)	2-3bp	7	7	0
chr3_27895033_27895043	5	Short Reads (ExpansionHunter)	4-6bp	2	1.84	0.135757575757576
chr3_27915936_27915966	2	Short Reads (ExpansionHunter)	2-3bp	14	14.5	2.37373737373737
chr3_27927187_27927211	2	Short Reads (ExpansionHunter)	2-3bp	12	11.81	0.458484848484848
chr3_27938507_27938519	2	Short Reads (ExpansionHunter)	2-3bp	8	8.1	1.66666666666667
chr3_27940894_27940926	4	Short Reads (ExpansionHunter)	4-6bp	8	7.79	0.207979797979798
chr3_27942928_27942964	2	Short Reads (ExpansionHunter)	2-3bp	19	19.44	2.99636363636364
chr3_27964063_27964085	2	Short Reads (ExpansionHunter)	2-3bp	11	11.06	0.198383838383838
chr3_28008960_28008980	5	Short Reads (ExpansionHunter)	4-6bp	4	3.69	0.216060606060606
chr3_28020327_28020347	2	Short Reads (ExpansionHunter)	2-3bp	10	10.91	3.0120202020202
chr3_28027900_28027928	4	Short Reads (ExpansionHunter)	4-6bp	7	7.28	2.20363636363636
chr3_28038135_28038179	4	Short Reads (ExpansionHunter)	4-6bp	11	11.07	2.8940404040404
chr3_28049840_28049862	2	Short Reads (ExpansionHunter)	2-3bp	11	11.23	0.401111111111111
chr3_28072894_28072920	2	Short Reads (ExpansionHunter)	2-3bp	13	12.76	1.69939393939394
chr3_28089171_28089189	2	Short Reads (ExpansionHunter)	2-3bp	9	8.97	0.0293939393939394
chr3_28090077_28090111	2	Short Reads (ExpansionHunter)	2-3bp	16	15.56	0.753939393939394
chr3_280913_280933	2	Short Reads (ExpansionHunter)	2-3bp	10	9.79	0.329191919191919
chr3_28093188_28093196	4	Short Reads (ExpansionHunter)	4-6bp	1	1.29	0.207979797979798
chr3_28113398_28113432	2	Short Reads (ExpansionHunter)	2-3bp	17	18.09	9.55747474747475
chr3_28126443_28126467	4	Short Reads (ExpansionHunter)	4-6bp	6	6.27	0.219292929292929
chr3_28126745_28126773	4	Short Reads (ExpansionHunter)	4-6bp	7	5.86	3.23272727272727
chr3_28127044_28127066	2	Short Reads (ExpansionHunter)	2-3bp	11	11.33	0.223333333333333
chr3_28144968_28144988	2	Short Reads (ExpansionHunter)	2-3bp	10	9.91	0.102929292929293
chr3_28145674_28145686	4	Short Reads (ExpansionHunter)	4-6bp	3	3.4	0.242424242424242
chr3_2815873_2815891	2	Short Reads (ExpansionHunter)	2-3bp	9	9.41	1.1130303030303
chr3_28164429_28164443	2	Short Reads (ExpansionHunter)	2-3bp	7	7	0
chr3_28174445_28174459	2	Short Reads (ExpansionHunter)	2-3bp	7	6.77	0.178888888888889
chr3_28207711_28207727	2	Short Reads (ExpansionHunter)	2-3bp	8	8.02	0.0197979797979798
chr3_28209682_28209702	2	Short Reads (ExpansionHunter)	2-3bp	9	8.84	0.236767676767677
chr3_28210881_28210905	4	Short Reads (ExpansionHunter)	4-6bp	6	6.18	0.149090909090909
chr3_28213984_28214004	2	Short Reads (ExpansionHunter)	2-3bp	10	9.96	0.0993939393939394
chr3_28229298_28229322	2	Short Reads (ExpansionHunter)	2-3bp	13	13.68	3.87636363636364
chr3_28255722_28255754	2	Short Reads (ExpansionHunter)	2-3bp	16	17.36	3.60646464646465
chr3_28256201_28256217	2	Short Reads (ExpansionHunter)	2-3bp	8	8.07	0.085959595959596
chr3_28258060_28258086	2	Short Reads (ExpansionHunter)	2-3bp	13	13.31	7.32717171717172
chr3_28259854_28259858	2	Short Reads (ExpansionHunter)	2-3bp	2	1.89	0.24030303030303
chr3_28284730_28284752	2	Short Reads (ExpansionHunter)	2-3bp	11	11.57	1.39909090909091
chr3_28309821_28309861	2	Short Reads (ExpansionHunter)	2-3bp	20	19.71	7.35949494949495
chr3_28309941_28309989	2	Short Reads (ExpansionHunter)	2-3bp	21.5	21.91	4.9110101010101
chr3_28342711_28342747	2	Short Reads (ExpansionHunter)	2-3bp	16	15.71	4.06656565656566
chr3_28352126_28352166	2	Short Reads (ExpansionHunter)	2-3bp	21	21.61	1.5130303030303
chr3_28357797_28357819	2	Short Reads (ExpansionHunter)	2-3bp	11	11	0.141414141414141
chr3_28371969_28371999	3	Short Reads (ExpansionHunter)	2-3bp	10	9.74	0.194343434343434
chr3_28421834_28421876	2	Short Reads (ExpansionHunter)	2-3bp	22	22.07	4.75262626262626
chr3_28424228_28424268	2	Short Reads (ExpansionHunter)	2-3bp	20	20.3	2.19191919191919
chr3_28433092_28433116	2	Short Reads (ExpansionHunter)	2-3bp	12	12.33	0.304141414141414
chr3_28439145_28439163	2	Short Reads (ExpansionHunter)	2-3bp	9	8.8	0.181818181818182
chr3_28445182_28445202	2	Short Reads (ExpansionHunter)	2-3bp	10	10.1	0.131313131313131
chr3_28453797_28453833	4	Short Reads (ExpansionHunter)	4-6bp	9	8.97	0.11020202020202
chr3_28474586_28474620	2	Short Reads (ExpansionHunter)	2-3bp	17	17.34	4.97414141414141
chr3_28474804_28474840	3	Short Reads (ExpansionHunter)	2-3bp	10	10.66	1.39838383838384
chr3_28498238_28498272	2	Short Reads (ExpansionHunter)	2-3bp	17	16.05	1.86616161616162
chr3_28515715_28515745	2	Short Reads (ExpansionHunter)	2-3bp	15	14.71	1.25848484848485
chr3_28516255_28516303	4	Short Reads (ExpansionHunter)	4-6bp	12	11.58	0.811717171717172
chr3_28555922_28555946	2	Short Reads (ExpansionHunter)	2-3bp	13	12.66	0.327676767676768
chr3_28575969_28575996	3	Short Reads (ExpansionHunter)	2-3bp	7	7.4	0.626262626262626
chr3_28612074_28612086	4	Short Reads (ExpansionHunter)	4-6bp	3	2.95	0.047979797979798
chr3_28618253_28618271	2	Short Reads (ExpansionHunter)	2-3bp	11	10.67	0.84959595959596
chr3_28638932_28638944	2	Short Reads (ExpansionHunter)	2-3bp	6	6	0
chr3_28653041_28653071	2	Short Reads (ExpansionHunter)	2-3bp	14	14.9	19.5656565656566
chr3_28667185_28667201	2	Short Reads (ExpansionHunter)	2-3bp	8	8	0.0404040404040404
chr3_28685203_28685237	2	Short Reads (ExpansionHunter)	2-3bp	20	19.31	3.38777777777778
chr3_28695054_28695106	4	Short Reads (ExpansionHunter)	4-6bp	13	13.3	1.66666666666667
chr3_28719737_28719764	3	Short Reads (ExpansionHunter)	2-3bp	10	9.8	0.282828282828283
chr3_28731666_28731682	4	Short Reads (ExpansionHunter)	4-6bp	4	4.47	0.251616161616162
chr3_28740159_28740179	2	Short Reads (ExpansionHunter)	2-3bp	11.5	11.37	0.861717171717172
chr3_28747542_28747562	2	Short Reads (ExpansionHunter)	2-3bp	10	10.59	1.29484848484848
chr3_28764234_28764264	2	Short Reads (ExpansionHunter)	2-3bp	12	10.97	12.8172727272727
chr3_2878553_2878589	2	Short Reads (ExpansionHunter)	2-3bp	17	19.45	16.3308080808081
chr3_28799570_28799606	2	Short Reads (ExpansionHunter)	2-3bp	19	18.64	18.2933333333333
chr3_28815848_28815862	2	Short Reads (ExpansionHunter)	2-3bp	7	6.46	2.97818181818182
chr3_28822622_28822638	4	Short Reads (ExpansionHunter)	4-6bp	4	4.18	0.149090909090909
chr3_28851992_28852008	2	Short Reads (ExpansionHunter)	2-3bp	8	8.08	0.0743434343434344
chr3_28864722_28864743	3	Short Reads (ExpansionHunter)	2-3bp	7	7.13	0.114242424242424
chr3_28875342_28875366	2	Short Reads (ExpansionHunter)	2-3bp	11	10.99	0.95949494949495
chr3_2889048_2889064	4	Short Reads (ExpansionHunter)	4-6bp	4	4	0
chr3_28896259_28896271	2	Short Reads (ExpansionHunter)	2-3bp	6	6.13	0.114242424242424
chr3_28910407_28910431	2	Short Reads (ExpansionHunter)	2-3bp	12	12.2	0.343434343434343
chr3_28925721_28925765	2	Short Reads (ExpansionHunter)	2-3bp	20	19.2	12.8888888888889
chr3_28941938_28941983	3	Short Reads (ExpansionHunter)	2-3bp	14	13.29	3.62212121212121
chr3_28944012_28944064	2	Short Reads (ExpansionHunter)	2-3bp	25	24.05	12.7752525252525
chr3_28947045_28947085	2	Short Reads (ExpansionHunter)	2-3bp	20	18.45	4.81565656565657
chr3_28950793_28950829	4	Short Reads (ExpansionHunter)	4-6bp	10	9.8	0.323232323232323
chr3_29009421_29009467	2	Short Reads (ExpansionHunter)	2-3bp	20.5	18.52	17.1006060606061
chr3_29030697_29030753	2	Short Reads (ExpansionHunter)	2-3bp	23	23.4	6.90909090909091
chr3_29085629_29085637	4	Short Reads (ExpansionHunter)	4-6bp	2	1.77	0.178888888888889
chr3_29093170_29093194	3	Short Reads (ExpansionHunter)	2-3bp	8	8.18	0.189494949494949
chr3_29098160_29098168	4	Short Reads (ExpansionHunter)	4-6bp	2	1.94	0.0771717171717172
chr3_29107473_29107491	2	Short Reads (ExpansionHunter)	2-3bp	9	9.04	0.240808080808081
chr3_29152140_29152154	2	Short Reads (ExpansionHunter)	2-3bp	7	7.12	0.106666666666667
chr3_2917350_2917362	6	Short Reads (ExpansionHunter)	4-6bp	2	2.46	0.250909090909091
chr3_29185379_29185415	2	Short Reads (ExpansionHunter)	2-3bp	20.5	20.55	5.11868686868687
chr3_29192843_29192881	2	Short Reads (ExpansionHunter)	2-3bp	10	12.24	16.0832323232323
chr3_29218835_29218879	2	Short Reads (ExpansionHunter)	2-3bp	21	21.51	7.8079797979798
chr3_29230395_29230425	2	Short Reads (ExpansionHunter)	2-3bp	18	17.09	6.68878787878788
chr3_29233636_29233660	4	Short Reads (ExpansionHunter)	4-6bp	5	5.22	0.173333333333333
chr3_29252684_29252726	2	Short Reads (ExpansionHunter)	2-3bp	20	20.52	3.66626262626263
chr3_29266964_29266998	2	Short Reads (ExpansionHunter)	2-3bp	20	19.72	2.42585858585859
chr3_29269029_29269069	4	Short Reads (ExpansionHunter)	4-6bp	7	7.2	1.5959595959596
chr3_29273435_29273451	2	Short Reads (ExpansionHunter)	2-3bp	8	8.23	0.199090909090909
chr3_29323691_29323727	2	Short Reads (ExpansionHunter)	2-3bp	18	17.55	3.38131313131313
chr3_2932800_2932840	4	Short Reads (ExpansionHunter)	4-6bp	10	9.8	1.47474747474747
chr3_29338677_29338697	5	Short Reads (ExpansionHunter)	4-6bp	4	3.57	1.39909090909091
chr3_29354584_29354598	2	Short Reads (ExpansionHunter)	2-3bp	7	6.93	0.085959595959596
chr3_29365317_29365331	2	Short Reads (ExpansionHunter)	2-3bp	6	6.48	0.252121212121212
chr3_29369487_29369533	2	Short Reads (ExpansionHunter)	2-3bp	22	21.96	13.6751515151515
chr3_29380212_29380236	2	Short Reads (ExpansionHunter)	2-3bp	12	12.1	1.14141414141414
chr3_29387748_29387768	4	Short Reads (ExpansionHunter)	4-6bp	5	5.02	0.0197979797979798
chr3_29388084_29388110	2	Short Reads (ExpansionHunter)	2-3bp	13	12.81	0.559494949494949
chr3_29399221_29399233	2	Short Reads (ExpansionHunter)	2-3bp	6	6.15	0.128787878787879
chr3_29420556_29420586	5	Short Reads (ExpansionHunter)	4-6bp	7	6.77	0.25969696969697
chr3_29429933_29429961	4	Short Reads (ExpansionHunter)	4-6bp	6	6.21	0.45040404040404
chr3_29438028_29438062	2	Short Reads (ExpansionHunter)	2-3bp	18	18.03	2.89808080808081
chr3_29439593_29439609	4	Short Reads (ExpansionHunter)	4-6bp	6	5.91	0.991818181818182
chr3_29469664_29469678	2	Short Reads (ExpansionHunter)	2-3bp	7	7.35	0.775252525252525
chr3_29477453_29477481	4	Short Reads (ExpansionHunter)	4-6bp	7	7.26	0.416565656565657
chr3_29500838_29500862	2	Short Reads (ExpansionHunter)	2-3bp	12	12.13	0.65969696969697
chr3_29541336_29541340	2	Short Reads (ExpansionHunter)	2-3bp	2	2	0
chr3_29544699_29544715	2	Short Reads (ExpansionHunter)	2-3bp	9	9.53	8.25161616161616
chr3_29546108_29546152	2	Short Reads (ExpansionHunter)	2-3bp	21	19.59	13.1938383838384
chr3_29561424_29561466	3	Short Reads (ExpansionHunter)	2-3bp	14	13.86	0.364040404040404
chr3_29574828_29574862	2	Short Reads (ExpansionHunter)	2-3bp	17	16.57	2.32838383838384
chr3_29580685_29580709	3	Short Reads (ExpansionHunter)	2-3bp	8	7.73	0.481919191919192
chr3_29582149_29582193	4	Short Reads (ExpansionHunter)	4-6bp	11	11.31	1.28676767676768
chr3_29583898_29583914	2	Short Reads (ExpansionHunter)	2-3bp	8	8.03	0.0495959595959596
chr3_29592195_29592213	2	Short Reads (ExpansionHunter)	2-3bp	9	8.89	0.300909090909091
chr3_29615470_29615496	2	Short Reads (ExpansionHunter)	2-3bp	13	13.19	0.195858585858586
chr3_29625700_29625740	4	Short Reads (ExpansionHunter)	4-6bp	10	10.46	1.2610101010101
chr3_29627257_29627273	2	Short Reads (ExpansionHunter)	2-3bp	8	8	0
chr3_29636038_29636072	2	Short Reads (ExpansionHunter)	2-3bp	16	16.02	0.403636363636364
chr3_29639593_29639623	2	Short Reads (ExpansionHunter)	2-3bp	15	15.71	4.28878787878788
chr3_29640255_29640285	2	Short Reads (ExpansionHunter)	2-3bp	15	15.13	0.316262626262626
chr3_29654521_29654573	2	Short Reads (ExpansionHunter)	2-3bp	24	23.6	3.21212121212121
chr3_29679768_29679786	2	Short Reads (ExpansionHunter)	2-3bp	10	9.6	0.444444444444444
chr3_29684779_29684815	2	Short Reads (ExpansionHunter)	2-3bp	17	16.93	1.62131313131313
chr3_29685043_29685073	5	Short Reads (ExpansionHunter)	4-6bp	6	5.56	0.248888888888889
chr3_29689100_29689130	6	Short Reads (ExpansionHunter)	4-6bp	5	3.6	2.32323232323232
chr3_2969516_2969540	3	Short Reads (ExpansionHunter)	2-3bp	8	8.5	2.33333333333333
chr3_29700860_29700870	2	Short Reads (ExpansionHunter)	2-3bp	6	5.84	0.135757575757576
chr3_2971350_2971370	4	Short Reads (ExpansionHunter)	4-6bp	5	4.48	0.777373737373737
chr3_29714747_29714777	2	Short Reads (ExpansionHunter)	2-3bp	15	13.72	2.40565656565657
chr3_29720696_29720716	2	Short Reads (ExpansionHunter)	2-3bp	10	12.28	9.27434343434343
chr3_29737831_29737869	2	Short Reads (ExpansionHunter)	2-3bp	18	17.23	3.1889898989899
chr3_29760252_29760268	2	Short Reads (ExpansionHunter)	2-3bp	8	8.18	1.11878787878788
chr3_29779298_29779308	2	Short Reads (ExpansionHunter)	2-3bp	5	5.08	0.0743434343434344
chr3_29779706_29779724	2	Short Reads (ExpansionHunter)	2-3bp	9	14.64	50.8791919191919
chr3_29801005_29801025	2	Short Reads (ExpansionHunter)	2-3bp	10	10.38	0.379393939393939
chr3_29804920_29804956	2	Short Reads (ExpansionHunter)	2-3bp	17	15.23	13.1283838383838
chr3_29807791_29807809	2	Short Reads (ExpansionHunter)	2-3bp	9	8.95	0.0883838383838384
chr3_29828977_29829049	4	Short Reads (ExpansionHunter)	4-6bp	15	12.59	25.9817171717172
chr3_29836781_29836801	2	Short Reads (ExpansionHunter)	2-3bp	10	10.27	0.30010101010101
chr3_29837663_29837707	2	Short Reads (ExpansionHunter)	2-3bp	21	20.12	19.5814141414141
chr3_29849170_29849208	2	Short Reads (ExpansionHunter)	2-3bp	19	19.09	2.76959595959596
chr3_29898736_29898768	2	Short Reads (ExpansionHunter)	2-3bp	17	17.22	2.03191919191919
chr3_29899989_29900005	2	Short Reads (ExpansionHunter)	2-3bp	8	8.08	0.0743434343434344
chr3_29931631_29931656	5	Short Reads (ExpansionHunter)	4-6bp	6	5.83	0.142525252525253
chr3_2994594_2994614	2	Short Reads (ExpansionHunter)	2-3bp	10	10.81	5.56959595959596
chr3_29962551_29962567	2	Short Reads (ExpansionHunter)	2-3bp	8	9.23	18.8657575757576
chr3_29971368_29971388	4	Short Reads (ExpansionHunter)	4-6bp	5	5.09	0.0827272727272727
chr3_30011122_30011138	2	Short Reads (ExpansionHunter)	2-3bp	8	8.34	0.226666666666667
chr3_30015738_30015758	5	Short Reads (ExpansionHunter)	4-6bp	4	3.86	0.121616161616162
chr3_30021688_30021700	4	Short Reads (ExpansionHunter)	4-6bp	4	3.55	0.25
chr3_30036502_30036520	3	Short Reads (ExpansionHunter)	2-3bp	6	7.93	15.0960606060606
chr3_30077495_30077513	2	Short Reads (ExpansionHunter)	2-3bp	9	9.35	0.22979797979798
chr3_30114854_30114886	2	Short Reads (ExpansionHunter)	2-3bp	17	17.24	3.2549494949495
chr3_3011906_3011924	6	Short Reads (ExpansionHunter)	4-6bp	3	2.89	0.0988888888888889
chr3_3014047_3014087	2	Short Reads (ExpansionHunter)	2-3bp	19	19.38	2.46020202020202
chr3_30143660_30143705	3	Short Reads (ExpansionHunter)	2-3bp	13.5	13.66	5.82262626262626
chr3_30149695_30149711	2	Short Reads (ExpansionHunter)	2-3bp	8	8.31	0.216060606060606
chr3_30161474_30161492	2	Short Reads (ExpansionHunter)	2-3bp	9	9.01	0.0302020202020202
chr3_30173529_30173561	2	Short Reads (ExpansionHunter)	2-3bp	15	14.84	1.69131313131313
chr3_3019765_3019797	2	Short Reads (ExpansionHunter)	2-3bp	11	12.33	6.60717171717172
chr3_30248020_30248034	2	Short Reads (ExpansionHunter)	2-3bp	7	7.19	0.155454545454545
chr3_30265669_30265685	2	Short Reads (ExpansionHunter)	2-3bp	11.5	10.42	3.7410101010101
chr3_30297039_30297073	2	Short Reads (ExpansionHunter)	2-3bp	18	18.56	2.65292929292929
chr3_30321170_30321192	2	Short Reads (ExpansionHunter)	2-3bp	11	11.6	0.727272727272727
chr3_30359594_30359640	2	Short Reads (ExpansionHunter)	2-3bp	19	20.03	8.73646464646465
chr3_30420269_30420293	3	Short Reads (ExpansionHunter)	2-3bp	8	8.28	0.486464646464646
chr3_30444855_30444873	2	Short Reads (ExpansionHunter)	2-3bp	9	9.33	0.223333333333333
chr3_30482496_30482520	2	Short Reads (ExpansionHunter)	2-3bp	9.5	10.34	2.40848484848485
chr3_30484593_30484631	2	Short Reads (ExpansionHunter)	2-3bp	20.5	20.81	6.72111111111111
chr3_30485160_30485172	4	Short Reads (ExpansionHunter)	4-6bp	3	2.87	0.114242424242424
chr3_30488816_30488834	2	Short Reads (ExpansionHunter)	2-3bp	8	8.39	0.24030303030303
chr3_30500135_30500167	4	Short Reads (ExpansionHunter)	4-6bp	8	8.1	0.878787878787879
chr3_3050763_3050783	2	Short Reads (ExpansionHunter)	2-3bp	13	12.15	4.4520202020202
chr3_30512576_30512588	2	Short Reads (ExpansionHunter)	2-3bp	6	5.67	0.223333333333333
chr3_30516084_30516116	4	Short Reads (ExpansionHunter)	4-6bp	8	8	0
chr3_30531586_30531610	2	Short Reads (ExpansionHunter)	2-3bp	18	16.9	28.3737373737374
chr3_30534620_30534642	2	Short Reads (ExpansionHunter)	2-3bp	16	14.05	5.98737373737374
chr3_30541978_30541988	2	Short Reads (ExpansionHunter)	2-3bp	6	5.59	0.244343434343434
chr3_30559045_30559075	5	Short Reads (ExpansionHunter)	4-6bp	9	8.46	2.33171717171717
chr3_30573807_30573853	2	Short Reads (ExpansionHunter)	2-3bp	17.5	19.13	6.90212121212121
chr3_30589275_30589317	2	Short Reads (ExpansionHunter)	2-3bp	19	19.31	1.54939393939394
chr3_30590735_30590775	4	Short Reads (ExpansionHunter)	4-6bp	10	10.03	0.413232323232323
chr3_30613525_30613551	2	Short Reads (ExpansionHunter)	2-3bp	13	12.48	0.332929292929293
chr3_30636155_30636199	2	Short Reads (ExpansionHunter)	2-3bp	22	21.8	5.83838383838384
chr3_30636733_30636759	2	Short Reads (ExpansionHunter)	2-3bp	13	13.53	6.57484848484849
chr3_30645819_30645841	2	Short Reads (ExpansionHunter)	2-3bp	11	12.05	2.08838383838384
chr3_30647560_30647588	4	Short Reads (ExpansionHunter)	4-6bp	7	6.69	0.236262626262626
chr3_30647668_30647686	3	Short Reads (ExpansionHunter)	2-3bp	6	6.28	0.203636363636364
chr3_30648419_30648461	2	Short Reads (ExpansionHunter)	2-3bp	24	23.04	19.3115151515152
chr3_30663184_30663200	2	Short Reads (ExpansionHunter)	2-3bp	8	8.09	0.0827272727272727
chr3_30691909_30691927	2	Short Reads (ExpansionHunter)	2-3bp	9	8.68	0.28040404040404
chr3_3069630_3069660	2	Short Reads (ExpansionHunter)	2-3bp	15	15.99	4.73727272727273
chr3_30703989_30704013	2	Short Reads (ExpansionHunter)	2-3bp	10	10.12	0.813737373737374
chr3_3071552_3071596	2	Short Reads (ExpansionHunter)	2-3bp	21	18.97	21.7263636363636
chr3_30726484_30726508	2	Short Reads (ExpansionHunter)	2-3bp	12	11.98	0.141010101010101
chr3_30733586_30733638	4	Short Reads (ExpansionHunter)	4-6bp	13.5	13.52	1.20161616161616
chr3_30741190_30741218	2	Short Reads (ExpansionHunter)	2-3bp	14	14.88	5.3389898989899
chr3_30755585_30755599	2	Short Reads (ExpansionHunter)	2-3bp	6.5	6.5	0.252525252525253
chr3_30755728_30755736	4	Short Reads (ExpansionHunter)	4-6bp	2	1.52	0.252121212121212
chr3_30794298_30794307	3	Short Reads (ExpansionHunter)	2-3bp	4	3.82	0.149090909090909
chr3_30810418_30810428	2	Short Reads (ExpansionHunter)	2-3bp	5	5.06	0.117575757575758
chr3_30849536_30849558	2	Short Reads (ExpansionHunter)	2-3bp	11	11.17	2.5869696969697
chr3_30863027_30863053	2	Short Reads (ExpansionHunter)	2-3bp	13	13.17	0.93040404040404
chr3_30865284_30865306	2	Short Reads (ExpansionHunter)	2-3bp	11	10.31	0.66050505050505
chr3_30867423_30867439	2	Short Reads (ExpansionHunter)	2-3bp	8	10.13	22.3768686868687
chr3_30871042_30871080	2	Short Reads (ExpansionHunter)	2-3bp	20	21.18	8.31070707070707
chr3_30891032_30891060	4	Short Reads (ExpansionHunter)	4-6bp	7	7.43	1.25767676767677
chr3_30895247_30895269	2	Short Reads (ExpansionHunter)	2-3bp	11	14.24	31.800404040404
chr3_30899802_30899856	2	Short Reads (ExpansionHunter)	2-3bp	23	22.72	4.1430303030303
chr3_30905461_30905471	5	Short Reads (ExpansionHunter)	4-6bp	2	2	0
chr3_30921945_30921953	2	Short Reads (ExpansionHunter)	2-3bp	4	4	0
chr3_30958573_30958593	2	Short Reads (ExpansionHunter)	2-3bp	10	9.76	0.204444444444444
chr3_30967126_30967146	2	Short Reads (ExpansionHunter)	2-3bp	10	12.02	11.8783838383838
chr3_30989732_30989750	2	Short Reads (ExpansionHunter)	2-3bp	9	8.17	1.79909090909091
chr3_30991824_30991840	2	Short Reads (ExpansionHunter)	2-3bp	8	7.99	0.01
chr3_30991911_30991951	4	Short Reads (ExpansionHunter)	4-6bp	11	10.73	1.12838383838384
chr3_30994267_30994283	2	Short Reads (ExpansionHunter)	2-3bp	7	7.02	0.747070707070707
chr3_3099658_3099685	3	Short Reads (ExpansionHunter)	2-3bp	11	10.84	2.3579797979798
chr3_31008032_31008044	4	Short Reads (ExpansionHunter)	4-6bp	4	3.63	0.235454545454545
chr3_31008099_31008111	2	Short Reads (ExpansionHunter)	2-3bp	6	6	0
chr3_3100980_3101022	3	Short Reads (ExpansionHunter)	2-3bp	14	13.05	4.85606060606061
chr3_31013194_31013214	5	Short Reads (ExpansionHunter)	4-6bp	4	4.26	0.254949494949495
chr3_31013290_31013306	2	Short Reads (ExpansionHunter)	2-3bp	8	8.21	0.187777777777778
chr3_31015473_31015515	2	Short Reads (ExpansionHunter)	2-3bp	17	18.88	11.0965656565657
chr3_31025465_31025503	2	Short Reads (ExpansionHunter)	2-3bp	19	20.16	3.73171717171717
chr3_31036978_31036992	2	Short Reads (ExpansionHunter)	2-3bp	7	7.02	0.0197979797979798
chr3_3107381_3107405	3	Short Reads (ExpansionHunter)	2-3bp	9	9.3	0.535353535353535
chr3_31126842_31126854	2	Short Reads (ExpansionHunter)	2-3bp	6	5.72	0.203636363636364
chr3_31154236_31154270	2	Short Reads (ExpansionHunter)	2-3bp	17	17.64	1.68727272727273
chr3_31162099_31162127	2	Short Reads (ExpansionHunter)	2-3bp	15	15.73	4.94656565656566
chr3_31162710_31162734	4	Short Reads (ExpansionHunter)	4-6bp	6	6.02	0.201616161616162
chr3_31168249_31168265	2	Short Reads (ExpansionHunter)	2-3bp	8	8.47	0.756666666666667
chr3_31189508_31189552	4	Short Reads (ExpansionHunter)	4-6bp	10	9.52	4.43393939393939
chr3_31216579_31216637	2	Short Reads (ExpansionHunter)	2-3bp	26	26.1	58.7373737373737
chr3_31228171_31228192	3	Short Reads (ExpansionHunter)	2-3bp	7	7.31	0.862525252525252
chr3_3123292_3123310	2	Short Reads (ExpansionHunter)	2-3bp	9	10	5.55555555555556
chr3_31237292_31237314	2	Short Reads (ExpansionHunter)	2-3bp	11	11.22	1.48646464646465
chr3_3124780_3124804	2	Short Reads (ExpansionHunter)	2-3bp	11	10.65	0.694444444444444
chr3_31260389_31260411	2	Short Reads (ExpansionHunter)	2-3bp	10	10.59	1.90090909090909
chr3_31261337_31261359	2	Short Reads (ExpansionHunter)	2-3bp	11	10.97	0.332424242424242
chr3_31262612_31262630	3	Short Reads (ExpansionHunter)	2-3bp	6	6	0
chr3_31281278_31281310	2	Short Reads (ExpansionHunter)	2-3bp	16	16.09	0.284747474747475
chr3_31290273_31290318	5	Short Reads (ExpansionHunter)	4-6bp	8	7.68	0.967272727272727
chr3_31312308_31312348	2	Short Reads (ExpansionHunter)	2-3bp	21	21.26	2.09333333333333
chr3_31368035_31368043	2	Short Reads (ExpansionHunter)	2-3bp	4	4	0
chr3_31380665_31380695	2	Short Reads (ExpansionHunter)	2-3bp	15	14.65	0.755050505050505
chr3_31393047_31393075	4	Short Reads (ExpansionHunter)	4-6bp	7	6.66	0.751919191919192
chr3_31397392_31397412	2	Short Reads (ExpansionHunter)	2-3bp	10	10.42	0.973333333333333
chr3_31404626_31404638	2	Short Reads (ExpansionHunter)	2-3bp	6	5.64	0.232727272727273
chr3_31406677_31406705	2	Short Reads (ExpansionHunter)	2-3bp	14	15.06	4.36
chr3_31414708_31414723	3	Short Reads (ExpansionHunter)	2-3bp	5	4.83	0.142525252525253
chr3_31433343_31433363	2	Short Reads (ExpansionHunter)	2-3bp	10	11.19	24.1150505050505
chr3_3148804_3148816	4	Short Reads (ExpansionHunter)	4-6bp	3	3.47	0.251616161616162
chr3_31497800_31497815	5	Short Reads (ExpansionHunter)	4-6bp	3	3.02	0.0197979797979798
chr3_31509272_31509288	4	Short Reads (ExpansionHunter)	4-6bp	4	4.01	0.01
chr3_31514646_31514672	2	Short Reads (ExpansionHunter)	2-3bp	13	12.9	0.252525252525253
chr3_3151827_3151839	4	Short Reads (ExpansionHunter)	4-6bp	5	4.96	0.0791919191919192
chr3_31532901_31532922	3	Short Reads (ExpansionHunter)	2-3bp	7	7.18	0.330909090909091
chr3_31551201_31551229	4	Short Reads (ExpansionHunter)	4-6bp	7	7.12	0.167272727272727
chr3_31559146_31559190	2	Short Reads (ExpansionHunter)	2-3bp	21	20.34	2.77212121212121
chr3_31585555_31585575	5	Short Reads (ExpansionHunter)	4-6bp	4	3.99	0.01
chr3_31607752_31607773	3	Short Reads (ExpansionHunter)	2-3bp	8	7.74	0.254949494949495
chr3_31674583_31674627	4	Short Reads (ExpansionHunter)	4-6bp	11	10.03	5.22131313131313
chr3_31675176_31675190	7	Short Reads (ExpansionHunter)	7-15bp	2	1.64	0.232727272727273
chr3_31678782_31678830	2	Short Reads (ExpansionHunter)	2-3bp	24	23.42	11.3167676767677
chr3_31687893_31687926	3	Short Reads (ExpansionHunter)	2-3bp	10	10.48	1.42383838383838
chr3_31720045_31720057	2	Short Reads (ExpansionHunter)	2-3bp	6	6.02	0.0197979797979798
chr3_31723539_31723571	2	Short Reads (ExpansionHunter)	2-3bp	16	16.03	1.56474747474747
chr3_31726831_31726855	3	Short Reads (ExpansionHunter)	2-3bp	8	8.05	0.148989898989899
chr3_31740857_31740867	2	Short Reads (ExpansionHunter)	2-3bp	6.5	8.84	21.9741414141414
chr3_31751375_31751405	5	Short Reads (ExpansionHunter)	4-6bp	3	4.24	1.94181818181818
chr3_31765496_31765520	4	Short Reads (ExpansionHunter)	4-6bp	5	5.18	0.149090909090909
chr3_31783111_31783147	2	Short Reads (ExpansionHunter)	2-3bp	11	14.03	25.1607070707071
chr3_31792740_31792776	2	Short Reads (ExpansionHunter)	2-3bp	18	17.58	4.28646464646465
chr3_31792860_31792908	2	Short Reads (ExpansionHunter)	2-3bp	24	21.26	26.1741414141414
chr3_31807374_31807402	4	Short Reads (ExpansionHunter)	4-6bp	8	8.12	1.48040404040404
chr3_3181965_3181983	2	Short Reads (ExpansionHunter)	2-3bp	11	12.72	14.7692929292929
chr3_31823844_31823870	2	Short Reads (ExpansionHunter)	2-3bp	14	13.7	0.878787878787879
chr3_3183951_3184003	2	Short Reads (ExpansionHunter)	2-3bp	23	22.16	13.0246464646465
chr3_31842175_31842185	2	Short Reads (ExpansionHunter)	2-3bp	5	5.01	0.01
chr3_31846632_31846664	4	Short Reads (ExpansionHunter)	4-6bp	6	6.5	0.838383838383838
chr3_31852575_31852591	4	Short Reads (ExpansionHunter)	4-6bp	5	4.56	0.248888888888889
chr3_31856069_31856117	2	Short Reads (ExpansionHunter)	2-3bp	22	21.83	4.06171717171717
chr3_3187447_3187495	2	Short Reads (ExpansionHunter)	2-3bp	18	18.34	2.63070707070707
chr3_31878815_31878849	2	Short Reads (ExpansionHunter)	2-3bp	19	16.84	7.65090909090909
chr3_31966153_31966193	2	Short Reads (ExpansionHunter)	2-3bp	20	18.28	10.4056565656566
chr3_31979988_31980008	5	Short Reads (ExpansionHunter)	4-6bp	4	3.97	0.0495959595959596
chr3_31980841_31980863	2	Short Reads (ExpansionHunter)	2-3bp	11	10.58	0.65010101010101
chr3_31987115_31987133	2	Short Reads (ExpansionHunter)	2-3bp	9	8.85	0.128787878787879
chr3_31993164_31993224	5	Short Reads (ExpansionHunter)	4-6bp	12	11.81	1.67060606060606
chr3_31993681_31993705	2	Short Reads (ExpansionHunter)	2-3bp	12	12.43	1.01525252525253
chr3_31994491_31994535	4	Short Reads (ExpansionHunter)	4-6bp	11	10.73	0.32030303030303
chr3_32018148_32018192	4	Short Reads (ExpansionHunter)	4-6bp	10	10.12	0.833939393939394
chr3_32028927_32028989	2	Short Reads (ExpansionHunter)	2-3bp	31	30.58	6.28646464646465
chr3_32060080_32060098	2	Short Reads (ExpansionHunter)	2-3bp	9	9.13	0.114242424242424
chr3_32092756_32092800	4	Short Reads (ExpansionHunter)	4-6bp	10	10.58	0.488484848484848
chr3_32123791_32123839	4	Short Reads (ExpansionHunter)	4-6bp	14	13.56	5.42060606060606
chr3_32124055_32124075	4	Short Reads (ExpansionHunter)	4-6bp	5	5.02	0.04
chr3_3214461_3214482	3	Short Reads (ExpansionHunter)	2-3bp	7	6.96	0.0387878787878788
chr3_32144822_32144854	2	Short Reads (ExpansionHunter)	2-3bp	16	16.11	0.321111111111111
chr3_32164898_32164910	2	Short Reads (ExpansionHunter)	2-3bp	6	5.57	0.247575757575758
chr3_32169031_32169087	8	Short Reads (ExpansionHunter)	7-15bp	5	5.95	1.19949494949495
chr3_32213330_32213354	2	Short Reads (ExpansionHunter)	2-3bp	14	13.66	2.73171717171717
chr3_32214302_32214346	4	Short Reads (ExpansionHunter)	4-6bp	11	11.03	0.999090909090909
chr3_32231453_32231485	2	Short Reads (ExpansionHunter)	2-3bp	17	16.7	1.28282828282828
chr3_322645_322669	2	Short Reads (ExpansionHunter)	2-3bp	12	11.29	3.39989898989899
chr3_32273129_32273161	2	Short Reads (ExpansionHunter)	2-3bp	18	19.16	10.4185858585859
chr3_32273331_32273347	2	Short Reads (ExpansionHunter)	2-3bp	8	8.14	0.141818181818182
chr3_32332038_32332056	2	Short Reads (ExpansionHunter)	2-3bp	9	9.17	0.142525252525253
chr3_32374478_32374494	4	Short Reads (ExpansionHunter)	4-6bp	4	4	0
chr3_32374852_32374873	3	Short Reads (ExpansionHunter)	2-3bp	7	6.73	0.219292929292929
chr3_32386463_32386499	4	Short Reads (ExpansionHunter)	4-6bp	10	9.39	0.785757575757576
chr3_32390122_32390140	6	Short Reads (ExpansionHunter)	4-6bp	3	2.77	0.178888888888889
chr3_32412480_32412540	2	Short Reads (ExpansionHunter)	2-3bp	23.5	22.36	34.5559595959596
chr3_32415195_32415216	3	Short Reads (ExpansionHunter)	2-3bp	7	7.04	0.058989898989899
chr3_32416198_32416213	5	Short Reads (ExpansionHunter)	4-6bp	3	3.39	0.24030303030303
chr3_32419558_32419573	5	Short Reads (ExpansionHunter)	4-6bp	3	3.34	0.226666666666667
chr3_32430681_32430715	2	Short Reads (ExpansionHunter)	2-3bp	25	22.68	19.6945454545455
chr3_32440070_32440106	2	Short Reads (ExpansionHunter)	2-3bp	12	13.18	9.42181818181818
chr3_324605_324645	4	Short Reads (ExpansionHunter)	4-6bp	9	9.27	1.06777777777778
chr3_32480302_32480326	4	Short Reads (ExpansionHunter)	4-6bp	6	6.46	0.271111111111111
chr3_32481370_32481380	2	Short Reads (ExpansionHunter)	2-3bp	6	5.54	0.250909090909091
chr3_32506167_32506181	2	Short Reads (ExpansionHunter)	2-3bp	7	7.1	0.0909090909090909
chr3_32508438_32508478	2	Short Reads (ExpansionHunter)	2-3bp	20	20.61	1.6140404040404
chr3_32526062_32526080	2	Short Reads (ExpansionHunter)	2-3bp	9	9.01	0.0504040404040404
chr3_32526653_32526677	2	Short Reads (ExpansionHunter)	2-3bp	12	12.32	0.341010101010101
chr3_32547241_32547261	5	Short Reads (ExpansionHunter)	4-6bp	4	4.05	0.047979797979798
chr3_3256239_3256279	4	Short Reads (ExpansionHunter)	4-6bp	9	9.32	0.361212121212121
chr3_32567531_32567552	3	Short Reads (ExpansionHunter)	2-3bp	7	7.18	0.371313131313131
chr3_32572487_32572511	4	Short Reads (ExpansionHunter)	4-6bp	6	6.05	0.047979797979798
chr3_32577273_32577298	5	Short Reads (ExpansionHunter)	4-6bp	5	4.96	0.0387878787878788
chr3_32606060_32606112	4	Short Reads (ExpansionHunter)	4-6bp	13	12.66	1.68121212121212
chr3_32625734_32625742	4	Short Reads (ExpansionHunter)	4-6bp	2	1.66	0.226666666666667
chr3_32633704_32633716	6	Short Reads (ExpansionHunter)	4-6bp	2	1.66	0.226666666666667
chr3_32654191_32654205	2	Short Reads (ExpansionHunter)	2-3bp	7	7.6	3.27272727272727
chr3_32663439_32663460	7	Short Reads (ExpansionHunter)	7-15bp	3	2.98	0.04
chr3_32668081_32668111	5	Short Reads (ExpansionHunter)	4-6bp	6	6.78	0.86020202020202
chr3_32695968_32696016	2	Short Reads (ExpansionHunter)	2-3bp	22	20.69	14.3372727272727
chr3_32725927_32725962	5	Short Reads (ExpansionHunter)	4-6bp	6	6.79	1.01606060606061
chr3_32726694_32726730	3	Short Reads (ExpansionHunter)	2-3bp	10	10.67	1.01121212121212
chr3_3273462_3273478	2	Short Reads (ExpansionHunter)	2-3bp	8	8.88	1.31878787878788
chr3_32736082_32736098	4	Short Reads (ExpansionHunter)	4-6bp	4	4.03	0.0293939393939394
chr3_32753918_32753936	2	Short Reads (ExpansionHunter)	2-3bp	9	9.45	0.694444444444444
chr3_32759130_32759154	2	Short Reads (ExpansionHunter)	2-3bp	11	11.26	0.638787878787879
chr3_32782093_32782117	3	Short Reads (ExpansionHunter)	2-3bp	8	8.06	0.0771717171717172
chr3_32801622_32801662	4	Short Reads (ExpansionHunter)	4-6bp	6	7.27	2.68393939393939
chr3_32810513_32810546	3	Short Reads (ExpansionHunter)	2-3bp	14	13.85	1.60353535353535
chr3_3281839_3281851	2	Short Reads (ExpansionHunter)	2-3bp	6	6.12	0.227878787878788
chr3_32819268_32819280	6	Short Reads (ExpansionHunter)	4-6bp	1	1.01	0.01
chr3_32829626_32829650	2	Short Reads (ExpansionHunter)	2-3bp	15	14.53	5.07989898989899
chr3_32833634_32833674	4	Short Reads (ExpansionHunter)	4-6bp	10	10.33	0.405151515151515
chr3_32855990_32856014	4	Short Reads (ExpansionHunter)	4-6bp	6	6.22	0.173333333333333
chr3_32864845_32864893	2	Short Reads (ExpansionHunter)	2-3bp	17	17.94	3.59232323232323
chr3_32888532_32888553	3	Short Reads (ExpansionHunter)	2-3bp	7	7.01	0.01
chr3_32889559_32889604	3	Short Reads (ExpansionHunter)	2-3bp	15	15.47	0.696060606060606
chr3_32889898_32889918	4	Short Reads (ExpansionHunter)	4-6bp	5	4.69	0.216060606060606
chr3_32891852_32891872	2	Short Reads (ExpansionHunter)	2-3bp	10.5	10.06	1.79434343434343
chr3_3289318_3289362	2	Short Reads (ExpansionHunter)	2-3bp	20	18.68	19.1692929292929
chr3_3289421_3289451	2	Short Reads (ExpansionHunter)	2-3bp	15	14.59	2.34535353535354
chr3_32920474_32920494	4	Short Reads (ExpansionHunter)	4-6bp	6	6.68	1.12888888888889
chr3_32923339_32923359	5	Short Reads (ExpansionHunter)	4-6bp	4	3.97	0.0293939393939394
chr3_32932176_32932216	4	Short Reads (ExpansionHunter)	4-6bp	10	9.21	1.19787878787879
chr3_32939428_32939446	2	Short Reads (ExpansionHunter)	2-3bp	9	8.81	1.06454545454545
chr3_32957086_32957106	5	Short Reads (ExpansionHunter)	4-6bp	4	4.01	0.01
chr3_32958277_32958317	4	Short Reads (ExpansionHunter)	4-6bp	10	9.89	2.38171717171717
chr3_32980782_32980802	4	Short Reads (ExpansionHunter)	4-6bp	5	5.05	0.047979797979798
chr3_32982469_32982487	6	Short Reads (ExpansionHunter)	4-6bp	3	2.81	0.296868686868687
chr3_32983665_32983683	3	Short Reads (ExpansionHunter)	2-3bp	6	6.05	0.047979797979798
chr3_33009122_33009154	4	Short Reads (ExpansionHunter)	4-6bp	9	9.31	3.1049494949495
chr3_33019139_33019157	3	Short Reads (ExpansionHunter)	2-3bp	6	6.1	0.191919191919192
chr3_33059244_33059290	2	Short Reads (ExpansionHunter)	2-3bp	21	19.12	13.3793939393939
chr3_33062767_33062775	2	Short Reads (ExpansionHunter)	2-3bp	4	3.88	0.106666666666667
chr3_33069956_33069970	7	Short Reads (ExpansionHunter)	7-15bp	2	2.38	0.601616161616162
chr3_33074389_33074409	4	Short Reads (ExpansionHunter)	4-6bp	13.5	13.53	12.5748484848485
chr3_33083397_33083417	2	Short Reads (ExpansionHunter)	2-3bp	11	10.64	0.737777777777778
chr3_33087579_33087629	2	Short Reads (ExpansionHunter)	2-3bp	22	21.13	6.57888888888889
chr3_33088368_33088410	2	Short Reads (ExpansionHunter)	2-3bp	18	18.8	2.4040404040404
chr3_33099276_33099292	2	Short Reads (ExpansionHunter)	2-3bp	8	8.08	0.0743434343434344
chr3_3311149_3311163	2	Short Reads (ExpansionHunter)	2-3bp	7	9.96	12.2408080808081
chr3_331209_331237	4	Short Reads (ExpansionHunter)	4-6bp	5	5.48	0.736969696969697
chr3_33127439_33127459	4	Short Reads (ExpansionHunter)	4-6bp	5	4.67	0.89
chr3_33159706_33159724	2	Short Reads (ExpansionHunter)	2-3bp	9	8.39	0.704949494949495
chr3_33164969_33165007	2	Short Reads (ExpansionHunter)	2-3bp	17	17.95	4.08838383838384
chr3_33172180_33172222	2	Short Reads (ExpansionHunter)	2-3bp	17	17.89	10.7453535353535
chr3_33192819_33192831	2	Short Reads (ExpansionHunter)	2-3bp	6	6.44	0.248888888888889
chr3_33199214_33199246	2	Short Reads (ExpansionHunter)	2-3bp	16	16.01	1.58575757575758
chr3_33202024_33202080	4	Short Reads (ExpansionHunter)	4-6bp	15	14.94	0.865050505050505
chr3_33204310_33204334	4	Short Reads (ExpansionHunter)	4-6bp	6	5.98	0.04
chr3_33204627_33204662	5	Short Reads (ExpansionHunter)	4-6bp	6	5.57	2.40919191919192
chr3_33206412_33206452	2	Short Reads (ExpansionHunter)	2-3bp	17	17.18	4.91676767676768
chr3_33223770_33223814	2	Short Reads (ExpansionHunter)	2-3bp	23	22.67	3.87989898989899
chr3_33225356_33225392	4	Short Reads (ExpansionHunter)	4-6bp	9	9.07	0.954646464646465
chr3_33227293_33227338	5	Short Reads (ExpansionHunter)	4-6bp	8	8.47	0.332424242424242
chr3_33236862_33236882	4	Short Reads (ExpansionHunter)	4-6bp	5	5.01	0.01
chr3_33248703_33248715	4	Short Reads (ExpansionHunter)	4-6bp	3	2.92	0.0743434343434344
chr3_3324998_3325012	2	Short Reads (ExpansionHunter)	2-3bp	7	7	0.121212121212121
chr3_33257058_33257084	2	Short Reads (ExpansionHunter)	2-3bp	15	15.09	3.13323232323232
chr3_33299027_33299051	4	Short Reads (ExpansionHunter)	4-6bp	6	7.24	4.1640404040404
chr3_33308041_33308057	4	Short Reads (ExpansionHunter)	4-6bp	4	4.07	0.0657575757575758
chr3_33318111_33318131	5	Short Reads (ExpansionHunter)	4-6bp	4	4.07	0.0657575757575758
chr3_33328801_33328833	2	Short Reads (ExpansionHunter)	2-3bp	16	15.69	1.06454545454545
chr3_33330914_33330930	2	Short Reads (ExpansionHunter)	2-3bp	8	7.85	0.27020202020202
chr3_33335101_33335119	3	Short Reads (ExpansionHunter)	2-3bp	6	5.89	0.139292929292929
chr3_33336904_33336916	4	Short Reads (ExpansionHunter)	4-6bp	3	3.03	0.0293939393939394
chr3_33352893_33352928	5	Short Reads (ExpansionHunter)	4-6bp	7	7.42	0.67030303030303
chr3_33365721_33365753	4	Short Reads (ExpansionHunter)	4-6bp	8	7.6	0.464646464646465
chr3_3338821_3338845	4	Short Reads (ExpansionHunter)	4-6bp	6	6.04	0.0387878787878788
chr3_33394191_33394224	3	Short Reads (ExpansionHunter)	2-3bp	11	11.14	1.29333333333333
chr3_33463365_33463381	4	Short Reads (ExpansionHunter)	4-6bp	4	4	0.0202020202020202
chr3_33505227_33505266	3	Short Reads (ExpansionHunter)	2-3bp	13	13.09	0.567575757575758
chr3_3350624_3350656	2	Short Reads (ExpansionHunter)	2-3bp	18	17.51	0.898888888888889
chr3_33514821_33514839	2	Short Reads (ExpansionHunter)	2-3bp	8	8.49	0.252424242424242
chr3_33516671_33516699	4	Short Reads (ExpansionHunter)	4-6bp	7	7.07	0.0657575757575758
chr3_33520820_33520864	2	Short Reads (ExpansionHunter)	2-3bp	21	20.57	2.36878787878788
chr3_33531775_33531799	6	Short Reads (ExpansionHunter)	4-6bp	4	4.01	0.01
chr3_3356760_3356810	2	Short Reads (ExpansionHunter)	2-3bp	25	25.09	2.32515151515152
chr3_33599104_33599132	4	Short Reads (ExpansionHunter)	4-6bp	7	6.79	0.228181818181818
chr3_33617933_33617951	2	Short Reads (ExpansionHunter)	2-3bp	9	9.08	0.296565656565657
chr3_33620997_33621041	2	Short Reads (ExpansionHunter)	2-3bp	20	18.82	10.4117171717172
chr3_3362756_3362776	2	Short Reads (ExpansionHunter)	2-3bp	13	12.74	2.37616161616162
chr3_33645929_33645975	2	Short Reads (ExpansionHunter)	2-3bp	22	21.82	5.30060606060606
chr3_3367372_3367406	2	Short Reads (ExpansionHunter)	2-3bp	17	16.62	1.49050505050505
chr3_33675842_33675846	2	Short Reads (ExpansionHunter)	2-3bp	2	2	0
chr3_3367682_3367698	2	Short Reads (ExpansionHunter)	2-3bp	8	8.56	2.24888888888889
chr3_33685002_33685030	4	Short Reads (ExpansionHunter)	4-6bp	7	6.99	0.0302020202020202
chr3_3371499_3371543	4	Short Reads (ExpansionHunter)	4-6bp	11	11.32	0.805656565656566
chr3_33734116_33734130	2	Short Reads (ExpansionHunter)	2-3bp	6	6	0
chr3_33741143_33741181	2	Short Reads (ExpansionHunter)	2-3bp	20.5	20.18	3.84606060606061
chr3_33747404_33747420	2	Short Reads (ExpansionHunter)	2-3bp	8	7.98	0.0602020202020202
chr3_33757112_33757126	2	Short Reads (ExpansionHunter)	2-3bp	7	6.75	0.189393939393939
chr3_33760650_33760682	4	Short Reads (ExpansionHunter)	4-6bp	8	8.65	1.28030303030303
chr3_33763867_33763883	2	Short Reads (ExpansionHunter)	2-3bp	8	7.74	0.194343434343434
chr3_33764920_33764945	5	Short Reads (ExpansionHunter)	4-6bp	5	4.74	0.194343434343434
chr3_33771717_33771753	4	Short Reads (ExpansionHunter)	4-6bp	12	11.97	0.958686868686869
chr3_33778296_33778310	2	Short Reads (ExpansionHunter)	2-3bp	7	7.03	0.0293939393939394
chr3_33789337_33789351	7	Short Reads (ExpansionHunter)	7-15bp	2	2.03	0.0293939393939394
chr3_33829484_33829498	2	Short Reads (ExpansionHunter)	2-3bp	7	7.18	0.149090909090909
chr3_33831232_33831252	2	Short Reads (ExpansionHunter)	2-3bp	10	10.03	0.11020202020202
chr3_33831764_33831782	2	Short Reads (ExpansionHunter)	2-3bp	9	9.24	0.184242424242424
chr3_33838754_33838770	2	Short Reads (ExpansionHunter)	2-3bp	8	8.04	0.0387878787878788
chr3_33856472_33856478	2	Short Reads (ExpansionHunter)	2-3bp	3	2.42	0.831919191919192
chr3_33880591_33880623	4	Short Reads (ExpansionHunter)	4-6bp	8	7.78	1.34505050505051
chr3_33892819_33892855	4	Short Reads (ExpansionHunter)	4-6bp	10	10.58	0.65010101010101
chr3_33895152_33895188	2	Short Reads (ExpansionHunter)	2-3bp	18	18.47	0.756666666666667
chr3_33908626_33908656	2	Short Reads (ExpansionHunter)	2-3bp	15	15.71	3.78373737373737
chr3_33920872_33920932	4	Short Reads (ExpansionHunter)	4-6bp	15	14.51	7.82818181818182
chr3_33929991_33930005	2	Short Reads (ExpansionHunter)	2-3bp	7	7.01	0.01
chr3_33933134_33933146	2	Short Reads (ExpansionHunter)	2-3bp	6	6.54	0.574141414141414
chr3_33936159_33936173	2	Short Reads (ExpansionHunter)	2-3bp	7	6.62	0.237979797979798
chr3_33944089_33944119	3	Short Reads (ExpansionHunter)	2-3bp	10	10	0.0202020202020202
chr3_33958049_33958061	4	Short Reads (ExpansionHunter)	4-6bp	3	3.04	0.0387878787878788
chr3_33960092_33960128	4	Short Reads (ExpansionHunter)	4-6bp	10	10.15	0.835858585858586
chr3_33973188_33973244	2	Short Reads (ExpansionHunter)	2-3bp	28	28.24	30.1640404040404
chr3_34013518_34013560	2	Short Reads (ExpansionHunter)	2-3bp	24	23.33	13.0516161616162
chr3_34029494_34029516	2	Short Reads (ExpansionHunter)	2-3bp	11	11	0.0404040404040404
chr3_34037514_34037538	4	Short Reads (ExpansionHunter)	4-6bp	6	5.91	0.405959595959596
chr3_34086461_34086476	5	Short Reads (ExpansionHunter)	4-6bp	4	3.74	0.194343434343434
chr3_34131396_34131444	3	Short Reads (ExpansionHunter)	2-3bp	15	14.83	0.566767676767677
chr3_3413479_3413487	4	Short Reads (ExpansionHunter)	4-6bp	2	2.05	0.047979797979798
chr3_34137867_34137889	2	Short Reads (ExpansionHunter)	2-3bp	11	11	0
chr3_34164389_34164457	4	Short Reads (ExpansionHunter)	4-6bp	17	16.81	4.43828282828283
chr3_34169796_34169851	5	Short Reads (ExpansionHunter)	4-6bp	12	11.57	7.25767676767677
chr3_34231128_34231144	4	Short Reads (ExpansionHunter)	4-6bp	4	4.22	0.173333333333333
chr3_34235829_34235871	2	Short Reads (ExpansionHunter)	2-3bp	24	22.74	14.8408080808081
chr3_34237040_34237070	3	Short Reads (ExpansionHunter)	2-3bp	10	9.65	0.22979797979798
chr3_34261872_34261914	2	Short Reads (ExpansionHunter)	2-3bp	21	20.99	2.05040404040404
chr3_34279080_34279128	4	Short Reads (ExpansionHunter)	4-6bp	13	13.37	1.02333333333333
chr3_34318773_34318789	2	Short Reads (ExpansionHunter)	2-3bp	8	7.99	0.01
chr3_34325203_34325223	4	Short Reads (ExpansionHunter)	4-6bp	5	4.92	0.0743434343434344
chr3_34379450_34379486	4	Short Reads (ExpansionHunter)	4-6bp	10	9.7	1.72727272727273
chr3_34388733_34388745	2	Short Reads (ExpansionHunter)	2-3bp	6	6	0
chr3_344466_344490	2	Short Reads (ExpansionHunter)	2-3bp	14	12.75	3.46212121212121
chr3_34457526_34457536	5	Short Reads (ExpansionHunter)	4-6bp	2	1.63	0.235454545454545
chr3_34466312_34466339	3	Short Reads (ExpansionHunter)	2-3bp	9	9.31	0.317070707070707
chr3_34481554_34481578	2	Short Reads (ExpansionHunter)	2-3bp	13	12.88	0.793535353535354
chr3_3448851_3448861	2	Short Reads (ExpansionHunter)	2-3bp	5	5.04	0.0387878787878788
chr3_34495444_34495458	2	Short Reads (ExpansionHunter)	2-3bp	8	7.63	0.336464646464646
chr3_34506784_34506828	4	Short Reads (ExpansionHunter)	4-6bp	9	9.24	0.74989898989899
chr3_34528071_34528099	7	Short Reads (ExpansionHunter)	7-15bp	3	3.19	0.943333333333333
chr3_34538747_34538787	4	Short Reads (ExpansionHunter)	4-6bp	10	10.19	0.256464646464646
chr3_345441_345497	4	Short Reads (ExpansionHunter)	4-6bp	14	13.6	0.808080808080808
chr3_34546545_34546571	2	Short Reads (ExpansionHunter)	2-3bp	13	12.55	0.310606060606061
chr3_34548086_34548126	2	Short Reads (ExpansionHunter)	2-3bp	16	17.21	6.26858585858586
chr3_34549907_34549962	5	Short Reads (ExpansionHunter)	4-6bp	8	8.97	2.81727272727273
chr3_34552107_34552135	2	Short Reads (ExpansionHunter)	2-3bp	13	13.38	0.803636363636364
chr3_34552756_34552796	2	Short Reads (ExpansionHunter)	2-3bp	19	20.46	5.16
chr3_34568089_34568105	2	Short Reads (ExpansionHunter)	2-3bp	9	8.72	0.385454545454545
chr3_3457673_3457711	2	Short Reads (ExpansionHunter)	2-3bp	19	18.95	1.9469696969697
chr3_34582928_34582964	4	Short Reads (ExpansionHunter)	4-6bp	11	11.35	1.80555555555556
chr3_3459289_3459311	2	Short Reads (ExpansionHunter)	2-3bp	11	10.45	1.26010101010101
chr3_34612787_34612817	3	Short Reads (ExpansionHunter)	2-3bp	10	10.11	0.159494949494949
chr3_34614528_34614564	2	Short Reads (ExpansionHunter)	2-3bp	19	19.7	6.09090909090909
chr3_34617146_34617164	2	Short Reads (ExpansionHunter)	2-3bp	9	10.53	7.10010101010101
chr3_34625203_34625227	2	Short Reads (ExpansionHunter)	2-3bp	12.5	12.41	0.931212121212121
chr3_34645231_34645261	3	Short Reads (ExpansionHunter)	2-3bp	11	10.57	2.0859595959596
chr3_34659874_34659886	4	Short Reads (ExpansionHunter)	4-6bp	2	2.43	0.247575757575758
chr3_34666830_34666850	2	Short Reads (ExpansionHunter)	2-3bp	11	10.91	0.163535353535354
chr3_34670882_34670894	6	Short Reads (ExpansionHunter)	4-6bp	1	1.43	0.247575757575758
chr3_34677458_34677478	2	Short Reads (ExpansionHunter)	2-3bp	7	7.23	0.623333333333333
chr3_34678140_34678154	2	Short Reads (ExpansionHunter)	2-3bp	6	6.07	0.0657575757575758
chr3_34691452_34691490	2	Short Reads (ExpansionHunter)	2-3bp	21.5	18.48	32.6157575757576
chr3_34691873_34691887	2	Short Reads (ExpansionHunter)	2-3bp	6	6.05	0.047979797979798
chr3_34692089_34692105	2	Short Reads (ExpansionHunter)	2-3bp	8	7.94	0.056969696969697
chr3_34711868_34711904	4	Short Reads (ExpansionHunter)	4-6bp	9	9.27	0.219292929292929
chr3_34737956_34738011	5	Short Reads (ExpansionHunter)	4-6bp	9	9.04	0.887272727272727
chr3_3474956_3474977	3	Short Reads (ExpansionHunter)	2-3bp	7	7.39	0.280707070707071
chr3_34788793_34788805	2	Short Reads (ExpansionHunter)	2-3bp	7	6.51	0.313030303030303
chr3_34807814_34807838	2	Short Reads (ExpansionHunter)	2-3bp	12	12.21	0.248383838383838
chr3_34813431_34813445	2	Short Reads (ExpansionHunter)	2-3bp	7	7.71	1.03626262626263
chr3_34844223_34844265	2	Short Reads (ExpansionHunter)	2-3bp	21	18.76	18.0630303030303
chr3_34863508_34863542	2	Short Reads (ExpansionHunter)	2-3bp	18	17.8	1.61616161616162
chr3_34888125_34888145	4	Short Reads (ExpansionHunter)	4-6bp	5	4.83	0.142525252525253
chr3_34916038_34916066	4	Short Reads (ExpansionHunter)	4-6bp	7	8.71	5.37969696969697
chr3_34940944_34940964	2	Short Reads (ExpansionHunter)	2-3bp	11	10.92	1.65010101010101
chr3_34959062_34959096	2	Short Reads (ExpansionHunter)	2-3bp	21	20.08	5.26626262626263
chr3_35006572_35006592	2	Short Reads (ExpansionHunter)	2-3bp	10	10.05	0.148989898989899
chr3_35008156_35008190	2	Short Reads (ExpansionHunter)	2-3bp	20	19.35	4.41161616161616
chr3_35013854_35013878	4	Short Reads (ExpansionHunter)	4-6bp	8	7.55	0.916666666666667
chr3_35024888_35024908	2	Short Reads (ExpansionHunter)	2-3bp	11	10.81	0.155454545454545
chr3_35032028_35032040	3	Short Reads (ExpansionHunter)	2-3bp	4	3.7	0.515151515151515
chr3_35049890_35049910	2	Short Reads (ExpansionHunter)	2-3bp	9	9.47	0.251616161616162
chr3_35077471_35077511	2	Short Reads (ExpansionHunter)	2-3bp	13	15.14	7.25292929292929
chr3_3508152_3508176	2	Short Reads (ExpansionHunter)	2-3bp	16.5	15.38	3.87434343434343
chr3_35088154_35088170	2	Short Reads (ExpansionHunter)	2-3bp	7	7.91	12.7089898989899
chr3_35094375_35094415	4	Short Reads (ExpansionHunter)	4-6bp	11	11.49	1.8079797979798
chr3_35104608_35104622	7	Short Reads (ExpansionHunter)	7-15bp	2	2.18	0.149090909090909
chr3_35110196_35110218	2	Short Reads (ExpansionHunter)	2-3bp	10	10.24	1.09333333333333
chr3_35132677_35132710	3	Short Reads (ExpansionHunter)	2-3bp	11	11.23	0.623333333333333
chr3_35151451_35151469	2	Short Reads (ExpansionHunter)	2-3bp	9	9.11	0.159494949494949
chr3_35167038_35167054	2	Short Reads (ExpansionHunter)	2-3bp	8	7.57	0.429393939393939
chr3_35187168_35187212	2	Short Reads (ExpansionHunter)	2-3bp	21	20.35	4.49242424242424
chr3_35198146_35198166	2	Short Reads (ExpansionHunter)	2-3bp	10	9.84	0.236767676767677
chr3_3522095_3522139	2	Short Reads (ExpansionHunter)	2-3bp	20	21.66	8.08525252525252
chr3_35223620_35223654	2	Short Reads (ExpansionHunter)	2-3bp	16	16.34	0.792323232323232
chr3_35238386_35238410	3	Short Reads (ExpansionHunter)	2-3bp	8	8.24	0.224646464646465
chr3_35267966_35267984	2	Short Reads (ExpansionHunter)	2-3bp	10	10.22	1.28444444444444
chr3_35268755_35268773	2	Short Reads (ExpansionHunter)	2-3bp	9	9.21	3.27868686868687
chr3_35271886_35271906	2	Short Reads (ExpansionHunter)	2-3bp	9	9.34	0.307474747474747
chr3_35289338_35289362	4	Short Reads (ExpansionHunter)	4-6bp	6	5.79	0.167575757575758
chr3_35302794_35302838	2	Short Reads (ExpansionHunter)	2-3bp	23	22.74	13.3458585858586
chr3_3530870_3530890	4	Short Reads (ExpansionHunter)	4-6bp	5	4.91	0.0827272727272727
chr3_35317005_35317053	4	Short Reads (ExpansionHunter)	4-6bp	11	10.89	0.361515151515152
chr3_35341663_35341720	3	Short Reads (ExpansionHunter)	2-3bp	18	18.07	1.45969696969697
chr3_35354903_35354919	2	Short Reads (ExpansionHunter)	2-3bp	7	7.46	0.250909090909091
chr3_35374496_35374511	3	Short Reads (ExpansionHunter)	2-3bp	9	8.08	6.68040404040404
chr3_35386548_35386568	2	Short Reads (ExpansionHunter)	2-3bp	10	11	1.67676767676768
chr3_35408447_35408463	8	Short Reads (ExpansionHunter)	7-15bp	2	1.97	0.0293939393939394
chr3_35408759_35408789	6	Short Reads (ExpansionHunter)	4-6bp	4	4.02	0.383434343434343
chr3_35411548_35411562	2	Short Reads (ExpansionHunter)	2-3bp	7	7.12	0.126868686868687
chr3_35419077_35419105	2	Short Reads (ExpansionHunter)	2-3bp	14	15.32	4.26020202020202
chr3_35423136_35423166	5	Short Reads (ExpansionHunter)	4-6bp	6	6.08	0.0743434343434344
chr3_354433_354459	2	Short Reads (ExpansionHunter)	2-3bp	11	11.13	0.437474747474747
chr3_35450139_35450167	2	Short Reads (ExpansionHunter)	2-3bp	14	15.88	4.87434343434343
chr3_35457_35479	2	Short Reads (ExpansionHunter)	2-3bp	11	10.56	1.2589898989899
chr3_35460316_35460332	2	Short Reads (ExpansionHunter)	2-3bp	8	8.07	0.308181818181818
chr3_35466397_35466413	2	Short Reads (ExpansionHunter)	2-3bp	8	8.06	0.157979797979798
chr3_35487101_35487137	4	Short Reads (ExpansionHunter)	4-6bp	9	8.97	0.413232323232323
chr3_35508808_35508826	2	Short Reads (ExpansionHunter)	2-3bp	9	8.34	1.4589898989899
chr3_35522110_35522124	2	Short Reads (ExpansionHunter)	2-3bp	7	7.68	11.209696969697
chr3_35541993_35542019	2	Short Reads (ExpansionHunter)	2-3bp	10	10.84	2.07515151515152
chr3_35545105_35545123	6	Short Reads (ExpansionHunter)	4-6bp	3	3.45	0.734848484848485
chr3_35603046_35603076	2	Short Reads (ExpansionHunter)	2-3bp	15	15.67	1.11222222222222
chr3_3560899_3560915	2	Short Reads (ExpansionHunter)	2-3bp	8	8.16	0.297373737373737
chr3_35628964_35629027	21	Short Reads (ExpansionHunter)	16bp+	3	2.63	1.64959595959596
chr3_35635039_35635081	2	Short Reads (ExpansionHunter)	2-3bp	23	22.56	3.2589898989899
chr3_35675792_35675837	3	Short Reads (ExpansionHunter)	2-3bp	15	14.99	0.898888888888889
chr3_35710542_35710586	2	Short Reads (ExpansionHunter)	2-3bp	22	21.22	2.81979797979798
chr3_35712514_35712562	2	Short Reads (ExpansionHunter)	2-3bp	24	23.61	6.70494949494949
chr3_35719028_35719036	4	Short Reads (ExpansionHunter)	4-6bp	2	1.69	0.216060606060606
chr3_35740787_35740807	4	Short Reads (ExpansionHunter)	4-6bp	5	4.91	0.0827272727272727
chr3_35753041_35753075	2	Short Reads (ExpansionHunter)	2-3bp	17	17.51	1.20191919191919
chr3_35766831_35766851	2	Short Reads (ExpansionHunter)	2-3bp	10	10.1	0.111111111111111
chr3_35768079_35768139	2	Short Reads (ExpansionHunter)	2-3bp	26	25.74	10.6589898989899
chr3_35785509_35785537	4	Short Reads (ExpansionHunter)	4-6bp	7	6.49	0.292828282828283
chr3_35812860_35812882	2	Short Reads (ExpansionHunter)	2-3bp	11	10.45	0.553030303030303
chr3_35814428_35814464	4	Short Reads (ExpansionHunter)	4-6bp	9	9.05	0.047979797979798
chr3_35816987_35817009	2	Short Reads (ExpansionHunter)	2-3bp	11	11.07	0.085959595959596
chr3_35830085_35830135	2	Short Reads (ExpansionHunter)	2-3bp	26	26.14	4.56606060606061
chr3_35835054_35835105	3	Short Reads (ExpansionHunter)	2-3bp	17	17.49	0.252424242424242
chr3_35842902_35842928	2	Short Reads (ExpansionHunter)	2-3bp	13	12.86	0.606464646464646
chr3_35889782_35889800	2	Short Reads (ExpansionHunter)	2-3bp	8	7.94	0.137777777777778
chr3_358973_358987	2	Short Reads (ExpansionHunter)	2-3bp	7	7.15	0.128787878787879
chr3_35917860_35917872	2	Short Reads (ExpansionHunter)	2-3bp	6	6.21	0.167575757575758
chr3_35944356_35944376	2	Short Reads (ExpansionHunter)	2-3bp	10	10.4	1.05050505050505
chr3_35947735_35947775	2	Short Reads (ExpansionHunter)	2-3bp	16	17.24	6.99232323232323
chr3_35948898_35948928	6	Short Reads (ExpansionHunter)	4-6bp	5	5.05	0.047979797979798
chr3_35964971_35964993	2	Short Reads (ExpansionHunter)	2-3bp	11	12.14	2.58626262626263
chr3_35966385_35966415	2	Short Reads (ExpansionHunter)	2-3bp	17	17.4	6.34343434343434
chr3_35975030_35975048	6	Short Reads (ExpansionHunter)	4-6bp	3	2.92	0.0743434343434344
chr3_35989244_35989300	4	Short Reads (ExpansionHunter)	4-6bp	14	13.68	1.89656565656566
chr3_35990491_35990521	5	Short Reads (ExpansionHunter)	4-6bp	6	6.13	0.114242424242424
chr3_35992432_35992466	2	Short Reads (ExpansionHunter)	2-3bp	17	16.95	1.34090909090909
chr3_36006031_36006049	3	Short Reads (ExpansionHunter)	2-3bp	6	5.95	0.047979797979798
chr3_36015726_36015744	2	Short Reads (ExpansionHunter)	2-3bp	9	9.32	0.21979797979798
chr3_36022234_36022258	4	Short Reads (ExpansionHunter)	4-6bp	6	5.98	0.0197979797979798
chr3_36027983_36028007	4	Short Reads (ExpansionHunter)	4-6bp	6	6.27	0.199090909090909
chr3_3604511_3604545	2	Short Reads (ExpansionHunter)	2-3bp	26	25.49	21.8685858585859
chr3_36057852_36057882	2	Short Reads (ExpansionHunter)	2-3bp	17	19.29	22.6322222222222
chr3_3606182_3606204	2	Short Reads (ExpansionHunter)	2-3bp	11	11.18	2.9369696969697
chr3_36064743_36064763	2	Short Reads (ExpansionHunter)	2-3bp	10	10.02	0.0197979797979798
chr3_36096340_36096366	2	Short Reads (ExpansionHunter)	2-3bp	13	12.81	0.519090909090909
chr3_36128087_36128133	2	Short Reads (ExpansionHunter)	2-3bp	21	19.94	4.50141414141414
chr3_36136583_36136599	2	Short Reads (ExpansionHunter)	2-3bp	8	7.89	0.0988888888888889
chr3_36151243_36151259	2	Short Reads (ExpansionHunter)	2-3bp	8	8.02	0.0197979797979798
chr3_36160817_36160857	2	Short Reads (ExpansionHunter)	2-3bp	20	17.8	9.77777777777778
chr3_36169612_36169622	2	Short Reads (ExpansionHunter)	2-3bp	5	5.01	0.01
chr3_36174993_36175017	2	Short Reads (ExpansionHunter)	2-3bp	12	12.43	4.24757575757576
chr3_36216853_36216867	2	Short Reads (ExpansionHunter)	2-3bp	7	7.34	0.52969696969697
chr3_36221113_36221133	2	Short Reads (ExpansionHunter)	2-3bp	10	10.18	0.169292929292929
chr3_36245125_36245143	2	Short Reads (ExpansionHunter)	2-3bp	9	9.03	0.150606060606061
chr3_36259534_36259548	2	Short Reads (ExpansionHunter)	2-3bp	7	7.24	0.204444444444444
chr3_36284205_36284241	4	Short Reads (ExpansionHunter)	4-6bp	8	8.58	0.60969696969697
chr3_36287808_36287824	2	Short Reads (ExpansionHunter)	2-3bp	10	9.27	1.41121212121212
chr3_36294897_36294907	5	Short Reads (ExpansionHunter)	4-6bp	2	2.08	0.0743434343434344
chr3_36317198_36317225	3	Short Reads (ExpansionHunter)	2-3bp	9	9.46	1.16
chr3_36346951_36346987	4	Short Reads (ExpansionHunter)	4-6bp	11	11.24	0.608484848484849
chr3_36360907_36360927	5	Short Reads (ExpansionHunter)	4-6bp	4	3.98	0.0197979797979798
chr3_36369829_36369837	4	Short Reads (ExpansionHunter)	4-6bp	2	2	0
chr3_36395026_36395044	2	Short Reads (ExpansionHunter)	2-3bp	9	8.51	0.252424242424242
chr3_36426040_36426065	5	Short Reads (ExpansionHunter)	4-6bp	5	5.07	0.085959595959596
chr3_36442739_36442801	2	Short Reads (ExpansionHunter)	2-3bp	21	22.47	20.7768686868687
chr3_36447649_36447685	2	Short Reads (ExpansionHunter)	2-3bp	18	17.95	2.3510101010101
chr3_36455760_36455788	2	Short Reads (ExpansionHunter)	2-3bp	14	13.72	0.345050505050505
chr3_36456067_36456083	2	Short Reads (ExpansionHunter)	2-3bp	9	8.78	0.193535353535354
chr3_3646412_3646426	2	Short Reads (ExpansionHunter)	2-3bp	6	6.61	0.826161616161616
chr3_36468750_36468772	2	Short Reads (ExpansionHunter)	2-3bp	11	10.74	0.71959595959596
chr3_36493485_36493499	2	Short Reads (ExpansionHunter)	2-3bp	7	7.1	0.696969696969697
chr3_36515039_36515066	3	Short Reads (ExpansionHunter)	2-3bp	9	9.3	0.555555555555556
chr3_36517646_36517666	4	Short Reads (ExpansionHunter)	4-6bp	5	4.77	0.178888888888889
chr3_36544479_36544515	4	Short Reads (ExpansionHunter)	4-6bp	9	9.24	0.184242424242424
chr3_3655416_3655436	2	Short Reads (ExpansionHunter)	2-3bp	10	9.86	0.141818181818182
chr3_36567336_36567357	3	Short Reads (ExpansionHunter)	2-3bp	7	7.52	0.474343434343434
chr3_36580424_36580436	2	Short Reads (ExpansionHunter)	2-3bp	6	5.8	0.161616161616162
chr3_36621471_36621479	4	Short Reads (ExpansionHunter)	4-6bp	2	1.55	0.25
chr3_36628169_36628189	5	Short Reads (ExpansionHunter)	4-6bp	4	4.08	0.0743434343434344
chr3_36668806_36668822	2	Short Reads (ExpansionHunter)	2-3bp	8	8.01	0.01
chr3_36701849_36701901	2	Short Reads (ExpansionHunter)	2-3bp	19	19.67	8.42535353535354
chr3_36721280_36721302	2	Short Reads (ExpansionHunter)	2-3bp	10	10.55	0.734848484848485
chr3_36730193_36730227	2	Short Reads (ExpansionHunter)	2-3bp	15.5	14.96	3.17010101010101
chr3_36731451_36731481	2	Short Reads (ExpansionHunter)	2-3bp	14	13.92	0.397575757575758
chr3_36760631_36760639	4	Short Reads (ExpansionHunter)	4-6bp	2	2.14	0.121616161616162
chr3_36794447_36794465	2	Short Reads (ExpansionHunter)	2-3bp	9	9.53	0.372828282828283
chr3_36808676_36808702	2	Short Reads (ExpansionHunter)	2-3bp	14	13.88	0.914747474747475
chr3_36817320_36817340	2	Short Reads (ExpansionHunter)	2-3bp	10	10	0.0202020202020202
chr3_36870420_36870440	2	Short Reads (ExpansionHunter)	2-3bp	10	9.6	0.808080808080808
chr3_36892852_36892870	2	Short Reads (ExpansionHunter)	2-3bp	9	9.38	2.52080808080808
chr3_36913030_36913062	2	Short Reads (ExpansionHunter)	2-3bp	19	17.81	2.57969696969697
chr3_36929883_36929919	3	Short Reads (ExpansionHunter)	2-3bp	14	13.59	2.42616161616162
chr3_36939136_36939160	4	Short Reads (ExpansionHunter)	4-6bp	6	6.02	0.0197979797979798
chr3_36939260_36939298	2	Short Reads (ExpansionHunter)	2-3bp	19	19.19	0.842323232323232
chr3_36954826_36954854	2	Short Reads (ExpansionHunter)	2-3bp	14	14.21	0.591818181818182
chr3_36963186_36963226	4	Short Reads (ExpansionHunter)	4-6bp	10	9.22	1.02181818181818
chr3_37026840_37026867	3	Short Reads (ExpansionHunter)	2-3bp	9	7.77	2.34050505050505
chr3_37027206_37027234	2	Short Reads (ExpansionHunter)	2-3bp	12	11.97	3.7869696969697
chr3_37040541_37040569	4	Short Reads (ExpansionHunter)	4-6bp	7	7.04	0.0387878787878788
chr3_37059797_37059815	3	Short Reads (ExpansionHunter)	2-3bp	6	6.53	0.372828282828283
chr3_37060290_37060315	5	Short Reads (ExpansionHunter)	4-6bp	5	5.08	0.0945454545454545
chr3_37061383_37061401	6	Short Reads (ExpansionHunter)	4-6bp	3	2.58	0.246060606060606
chr3_37090218_37090242	4	Short Reads (ExpansionHunter)	4-6bp	6	6.81	0.943333333333333
chr3_37121841_37121887	2	Short Reads (ExpansionHunter)	2-3bp	21	19.28	6.68848484848485
chr3_37123170_37123200	3	Short Reads (ExpansionHunter)	2-3bp	10	9.97	0.150606060606061
chr3_37139154_37139162	4	Short Reads (ExpansionHunter)	4-6bp	2	1.58	0.246060606060606
chr3_37140420_37140432	4	Short Reads (ExpansionHunter)	4-6bp	3	3.49	0.252424242424242
chr3_37191847_37191875	4	Short Reads (ExpansionHunter)	4-6bp	8	9.21	2.18777777777778
chr3_37199815_37199829	2	Short Reads (ExpansionHunter)	2-3bp	7	7.01	0.01
chr3_37203422_37203462	4	Short Reads (ExpansionHunter)	4-6bp	10	9.57	0.934444444444444
chr3_37215161_37215189	4	Short Reads (ExpansionHunter)	4-6bp	7	7.05	0.108585858585859
chr3_37265117_37265147	2	Short Reads (ExpansionHunter)	2-3bp	15	15.82	1.0379797979798
chr3_37268075_37268091	4	Short Reads (ExpansionHunter)	4-6bp	4	4	0
chr3_37306501_37306543	2	Short Reads (ExpansionHunter)	2-3bp	20	20.51	0.99989898989899
chr3_37308613_37308627	2	Short Reads (ExpansionHunter)	2-3bp	7	7.35	0.27020202020202
chr3_37314642_37314682	2	Short Reads (ExpansionHunter)	2-3bp	19	20.84	7.52969696969697
chr3_37331833_37331841	2	Short Reads (ExpansionHunter)	2-3bp	4	3.34	0.893333333333333
chr3_37336784_37336802	6	Short Reads (ExpansionHunter)	4-6bp	3	2.97	0.0293939393939394
chr3_37362197_37362237	4	Short Reads (ExpansionHunter)	4-6bp	7	7.48	2.39353535353535
chr3_37369405_37369421	2	Short Reads (ExpansionHunter)	2-3bp	8	8.67	0.93040404040404
chr3_37381606_37381644	2	Short Reads (ExpansionHunter)	2-3bp	19	19.6	1.09090909090909
chr3_37392931_37392955	3	Short Reads (ExpansionHunter)	2-3bp	8	8.93	1.86373737373737
chr3_3739723_3739747	2	Short Reads (ExpansionHunter)	2-3bp	17	16.21	2.41
chr3_37414519_37414547	4	Short Reads (ExpansionHunter)	4-6bp	7	6.68	0.24
chr3_37417843_37417875	2	Short Reads (ExpansionHunter)	2-3bp	16	17.73	7.35060606060606
chr3_37419259_37419283	4	Short Reads (ExpansionHunter)	4-6bp	6	5.69	0.216060606060606
chr3_37423992_37424040	4	Short Reads (ExpansionHunter)	4-6bp	11	10.02	3.19151515151515
chr3_37443502_37443514	2	Short Reads (ExpansionHunter)	2-3bp	6	5.9	0.191919191919192
chr3_37445510_37445558	4	Short Reads (ExpansionHunter)	4-6bp	12	12.04	1.14989898989899
chr3_37451455_37451477	2	Short Reads (ExpansionHunter)	2-3bp	11	11.6	0.585858585858586
chr3_37464116_37464152	2	Short Reads (ExpansionHunter)	2-3bp	18	17.68	2.84606060606061
chr3_37473724_37473736	2	Short Reads (ExpansionHunter)	2-3bp	6	6.26	0.194343434343434
chr3_37487082_37487092	5	Short Reads (ExpansionHunter)	4-6bp	2	2.11	0.0988888888888889
chr3_37518093_37518121	2	Short Reads (ExpansionHunter)	2-3bp	18	19.06	21.370101010101
chr3_37559274_37559294	2	Short Reads (ExpansionHunter)	2-3bp	10	9.59	0.264545454545455
chr3_37583399_37583423	3	Short Reads (ExpansionHunter)	2-3bp	3	5.45	6.31060606060606
chr3_37593881_37593893	6	Short Reads (ExpansionHunter)	4-6bp	3	2.51	0.252424242424242
chr3_37608440_37608452	4	Short Reads (ExpansionHunter)	4-6bp	3	2.52	0.252121212121212
chr3_3762004_3762028	4	Short Reads (ExpansionHunter)	4-6bp	5	5.03	0.0293939393939394
chr3_37623691_37623715	2	Short Reads (ExpansionHunter)	2-3bp	11	11.35	0.472222222222222
chr3_3762750_3762780	2	Short Reads (ExpansionHunter)	2-3bp	23	22.61	8.68474747474747
chr3_37635561_37635591	5	Short Reads (ExpansionHunter)	4-6bp	5	5.48	0.312727272727273
chr3_37637659_37637683	6	Short Reads (ExpansionHunter)	4-6bp	4	4.27	0.199090909090909
chr3_37647853_37647863	2	Short Reads (ExpansionHunter)	2-3bp	5	5.27	0.199090909090909
chr3_37654190_37654230	2	Short Reads (ExpansionHunter)	2-3bp	20	19.77	1.95666666666667
chr3_37659983_37660003	2	Short Reads (ExpansionHunter)	2-3bp	12	11.09	0.991818181818182
chr3_37697307_37697352	3	Short Reads (ExpansionHunter)	2-3bp	13	12.7	2.01010101010101
chr3_37759077_37759101	2	Short Reads (ExpansionHunter)	2-3bp	12	12.29	0.38979797979798
chr3_37780534_37780550	2	Short Reads (ExpansionHunter)	2-3bp	7	6.52	0.272323232323232
chr3_37793389_37793437	2	Short Reads (ExpansionHunter)	2-3bp	23	22.59	5.13323232323232
chr3_37796467_37796515	4	Short Reads (ExpansionHunter)	4-6bp	12	11.91	0.0827272727272727
chr3_37806284_37806298	2	Short Reads (ExpansionHunter)	2-3bp	7	7	0
chr3_37829326_37829346	2	Short Reads (ExpansionHunter)	2-3bp	10	10.06	0.0771717171717172
chr3_37834187_37834223	4	Short Reads (ExpansionHunter)	4-6bp	8	8.21	0.935252525252525
chr3_37837326_37837341	5	Short Reads (ExpansionHunter)	4-6bp	3	3.02	0.0197979797979798
chr3_37880136_37880152	2	Short Reads (ExpansionHunter)	2-3bp	8	7.99	0.0706060606060606
chr3_37921607_37921643	2	Short Reads (ExpansionHunter)	2-3bp	16	16.8	1.73737373737374
chr3_37925840_37925864	2	Short Reads (ExpansionHunter)	2-3bp	12	12.11	0.119090909090909
chr3_37944982_37944998	4	Short Reads (ExpansionHunter)	4-6bp	4	4	0.0202020202020202
chr3_37979758_37979774	2	Short Reads (ExpansionHunter)	2-3bp	8	8.06	0.056969696969697
chr3_37983282_37983312	6	Short Reads (ExpansionHunter)	4-6bp	5	5	0.0808080808080808
chr3_37987802_37987822	2	Short Reads (ExpansionHunter)	2-3bp	10	10.25	0.431818181818182
chr3_3799852_3799867	3	Short Reads (ExpansionHunter)	2-3bp	5	5	0
chr3_38007400_38007448	2	Short Reads (ExpansionHunter)	2-3bp	27	27.59	8.52717171717172
chr3_38041003_38041027	4	Short Reads (ExpansionHunter)	4-6bp	6	6.08	0.0945454545454545
chr3_38052759_38052767	2	Short Reads (ExpansionHunter)	2-3bp	4	3.28	0.930909090909091
chr3_38056062_38056116	2	Short Reads (ExpansionHunter)	2-3bp	25	24.37	7.2859595959596
chr3_38061164_38061188	4	Short Reads (ExpansionHunter)	4-6bp	6	5.64	0.232727272727273
chr3_38069490_38069508	2	Short Reads (ExpansionHunter)	2-3bp	9	9.01	0.0302020202020202
chr3_3818321_3818329	4	Short Reads (ExpansionHunter)	4-6bp	2	2	0
chr3_3820052_3820073	3	Short Reads (ExpansionHunter)	2-3bp	7	6.63	0.599090909090909
chr3_38208959_38208985	2	Short Reads (ExpansionHunter)	2-3bp	14	13.83	0.586969696969697
chr3_38219779_38219821	3	Short Reads (ExpansionHunter)	2-3bp	15	15.07	0.752626262626263
chr3_38227545_38227587	2	Short Reads (ExpansionHunter)	2-3bp	20.5	20.41	0.890808080808081
chr3_38243003_38243047	4	Short Reads (ExpansionHunter)	4-6bp	11	11.04	0.301414141414141
chr3_38244637_38244667	2	Short Reads (ExpansionHunter)	2-3bp	22	21.55	8.87626262626263
chr3_38259441_38259485	2	Short Reads (ExpansionHunter)	2-3bp	21	20.61	14.5231313131313
chr3_38260708_38260732	2	Short Reads (ExpansionHunter)	2-3bp	12	11.98	0.0602020202020202
chr3_3828132_3828152	2	Short Reads (ExpansionHunter)	2-3bp	8	8.51	0.494848484848485
chr3_38287110_38287124	2	Short Reads (ExpansionHunter)	2-3bp	7	6.96	0.0387878787878788
chr3_38298423_38298475	4	Short Reads (ExpansionHunter)	4-6bp	12	12.31	0.902929292929293
chr3_38298554_38298578	2	Short Reads (ExpansionHunter)	2-3bp	13	12.52	0.272323232323232
chr3_38308178_38308193	3	Short Reads (ExpansionHunter)	2-3bp	5	5	0
chr3_38320298_38320319	3	Short Reads (ExpansionHunter)	2-3bp	7	7.49	0.252424242424242
chr3_38321181_38321199	2	Short Reads (ExpansionHunter)	2-3bp	7	7.91	0.991818181818182
chr3_38332929_38332962	3	Short Reads (ExpansionHunter)	2-3bp	12	12.1	1
chr3_38333244_38333264	4	Short Reads (ExpansionHunter)	4-6bp	5	5.02	0.0197979797979798
chr3_38341359_38341383	3	Short Reads (ExpansionHunter)	2-3bp	12	12.04	3.89737373737374
chr3_38370240_38370266	2	Short Reads (ExpansionHunter)	2-3bp	19	18.52	3.26222222222222
chr3_38435326_38435346	2	Short Reads (ExpansionHunter)	2-3bp	10	10.07	0.0657575757575758
chr3_38437005_38437044	3	Short Reads (ExpansionHunter)	2-3bp	15	14.34	2.04484848484848
chr3_3844045_3844061	2	Short Reads (ExpansionHunter)	2-3bp	8	7.96	0.0791919191919192
chr3_38451620_38451650	6	Short Reads (ExpansionHunter)	4-6bp	5	5.02	0.04
chr3_38492731_38492803	2	Short Reads (ExpansionHunter)	2-3bp	18	21.7	34.979797979798
chr3_38530620_38530640	4	Short Reads (ExpansionHunter)	4-6bp	5	5.37	0.235454545454545
chr3_38585662_38585672	2	Short Reads (ExpansionHunter)	2-3bp	19	17.25	14.0277777777778
chr3_38597256_38597300	4	Short Reads (ExpansionHunter)	4-6bp	12	11.72	1.37535353535354
chr3_38607461_38607497	2	Short Reads (ExpansionHunter)	2-3bp	18	18.01	9.32313131313131
chr3_38624208_38624234	2	Short Reads (ExpansionHunter)	2-3bp	14.5	15.33	7.98090909090909
chr3_38651953_38651978	5	Short Reads (ExpansionHunter)	4-6bp	5	4.56	0.248888888888889
chr3_38667308_38667324	2	Short Reads (ExpansionHunter)	2-3bp	8	8.31	0.781717171717172
chr3_38676492_38676524	4	Short Reads (ExpansionHunter)	4-6bp	7	7.29	0.207979797979798
chr3_38684001_38684011	2	Short Reads (ExpansionHunter)	2-3bp	14	11.38	16.480404040404
chr3_38736361_38736405	2	Short Reads (ExpansionHunter)	2-3bp	24	23.39	10.6847474747475
chr3_38741289_38741323	2	Short Reads (ExpansionHunter)	2-3bp	17	17.13	2.45767676767677
chr3_38746063_38746099	2	Short Reads (ExpansionHunter)	2-3bp	20	21.74	28.719595959596
chr3_38806813_38806828	5	Short Reads (ExpansionHunter)	4-6bp	3	2.65	0.22979797979798
chr3_38808249_38808261	2	Short Reads (ExpansionHunter)	2-3bp	5	5.24	0.184242424242424
chr3_38828407_38828449	2	Short Reads (ExpansionHunter)	2-3bp	20	20.05	7.50252525252525
chr3_38839198_38839228	5	Short Reads (ExpansionHunter)	4-6bp	6	6.1	0.292929292929293
chr3_38845797_38845813	2	Short Reads (ExpansionHunter)	2-3bp	7	7.47	0.271818181818182
chr3_38878168_38878192	4	Short Reads (ExpansionHunter)	4-6bp	7	7.02	0.969292929292929
chr3_38889802_38889867	5	Short Reads (ExpansionHunter)	4-6bp	12	11.23	6.23949494949495
chr3_38937036_38937046	5	Short Reads (ExpansionHunter)	4-6bp	2	2	0
chr3_38940057_38940075	2	Short Reads (ExpansionHunter)	2-3bp	8	8.41	0.264545454545455
chr3_38973403_38973427	2	Short Reads (ExpansionHunter)	2-3bp	12	11.65	0.25
chr3_38981537_38981567	2	Short Reads (ExpansionHunter)	2-3bp	15	15.23	1.87585858585859
chr3_38995799_38995847	4	Short Reads (ExpansionHunter)	4-6bp	12	13.4	5.17171717171717
chr3_39001710_39001738	4	Short Reads (ExpansionHunter)	4-6bp	7	6.91	0.203939393939394
chr3_39033165_39033179	2	Short Reads (ExpansionHunter)	2-3bp	7	6.61	0.644343434343434
chr3_39060419_39060437	2	Short Reads (ExpansionHunter)	2-3bp	9	8.79	0.38979797979798
chr3_39092876_39092906	2	Short Reads (ExpansionHunter)	2-3bp	15	16.45	4.71464646464646
chr3_39147046_39147068	2	Short Reads (ExpansionHunter)	2-3bp	10	9.72	0.223838383838384
chr3_39182964_39183010	2	Short Reads (ExpansionHunter)	2-3bp	21	20.76	6.32565656565657
chr3_39213053_39213079	2	Short Reads (ExpansionHunter)	2-3bp	13	13.27	0.27989898989899
chr3_39229185_39229209	4	Short Reads (ExpansionHunter)	4-6bp	6	6	0
chr3_39241111_39241138	3	Short Reads (ExpansionHunter)	2-3bp	11	11.35	1.01767676767677
chr3_39241968_39241990	2	Short Reads (ExpansionHunter)	2-3bp	11	11.16	0.196363636363636
chr3_39287988_39288012	2	Short Reads (ExpansionHunter)	2-3bp	12	11.81	0.458484848484848
chr3_39303898_39303930	2	Short Reads (ExpansionHunter)	2-3bp	20	19.62	4.11676767676768
chr3_39313288_39313315	3	Short Reads (ExpansionHunter)	2-3bp	9	8.71	0.591818181818182
chr3_39322839_39322865	2	Short Reads (ExpansionHunter)	2-3bp	11	11.38	0.318787878787879
chr3_39339796_39339826	5	Short Reads (ExpansionHunter)	4-6bp	6	6.01	0.01
chr3_39343489_39343507	2	Short Reads (ExpansionHunter)	2-3bp	10	10.43	5.37888888888889
chr3_39354238_39354270	4	Short Reads (ExpansionHunter)	4-6bp	10	9.81	0.721111111111111
chr3_39360855_39360879	2	Short Reads (ExpansionHunter)	2-3bp	12	12.46	0.331717171717172
chr3_39428194_39428215	3	Short Reads (ExpansionHunter)	2-3bp	7	7.27	0.199090909090909
chr3_39429953_39429983	5	Short Reads (ExpansionHunter)	4-6bp	7	6.73	3.29
chr3_39455001_39455037	4	Short Reads (ExpansionHunter)	4-6bp	10	9.85	2.63383838383838
chr3_39509104_39509120	2	Short Reads (ExpansionHunter)	2-3bp	7	7.03	0.11020202020202
chr3_39514965_39515015	2	Short Reads (ExpansionHunter)	2-3bp	20	19.93	3.25767676767677
chr3_39534858_39534918	4	Short Reads (ExpansionHunter)	4-6bp	14	14.22	0.173333333333333
chr3_39539452_39539470	2	Short Reads (ExpansionHunter)	2-3bp	13	11.85	3.21969696969697
chr3_39541959_39541969	5	Short Reads (ExpansionHunter)	4-6bp	2	2	0
chr3_39558664_39558672	4	Short Reads (ExpansionHunter)	4-6bp	2	2	0
chr3_39559273_39559308	5	Short Reads (ExpansionHunter)	4-6bp	9	9.04	0.584242424242424
chr3_39564033_39564059	2	Short Reads (ExpansionHunter)	2-3bp	15	14.72	1.17333333333333
chr3_39577435_39577447	2	Short Reads (ExpansionHunter)	2-3bp	6	6.03	0.0697979797979798
chr3_39636998_39637046	2	Short Reads (ExpansionHunter)	2-3bp	21	20.62	4.37939393939394
chr3_39651972_39651996	6	Short Reads (ExpansionHunter)	4-6bp	4	3.96	0.0387878787878788
chr3_39655222_39655270	6	Short Reads (ExpansionHunter)	4-6bp	3	3.9	1.94949494949495
chr3_39684543_39684555	4	Short Reads (ExpansionHunter)	4-6bp	3	2.95	0.047979797979798
chr3_39718138_39718182	4	Short Reads (ExpansionHunter)	4-6bp	13	12.59	0.931212121212121
chr3_39718_39742	2	Short Reads (ExpansionHunter)	2-3bp	12	12.81	1.08474747474747
chr3_39755481_39755499	2	Short Reads (ExpansionHunter)	2-3bp	9	8.69	0.216060606060606
chr3_3977256_3977324	4	Short Reads (ExpansionHunter)	4-6bp	13.5	13.71	4.59181818181818
chr3_39795368_39795400	2	Short Reads (ExpansionHunter)	2-3bp	15	14.34	0.913535353535354
chr3_39811667_39811681	2	Short Reads (ExpansionHunter)	2-3bp	7	7.08	0.0743434343434344
chr3_39820382_39820394	4	Short Reads (ExpansionHunter)	4-6bp	5	4.4	0.848484848484849
chr3_39852739_39852754	5	Short Reads (ExpansionHunter)	4-6bp	3	3	0
chr3_39857255_39857279	4	Short Reads (ExpansionHunter)	4-6bp	6	8.27	5.85565656565657
chr3_39872335_39872353	3	Short Reads (ExpansionHunter)	2-3bp	6	5.96	0.0387878787878788
chr3_39893674_39893706	2	Short Reads (ExpansionHunter)	2-3bp	14	14.59	2.12313131313131
chr3_39895916_39895936	2	Short Reads (ExpansionHunter)	2-3bp	9	9.39	0.24030303030303
chr3_39922967_39922979	3	Short Reads (ExpansionHunter)	2-3bp	4	4.39	0.24030303030303
chr3_3992323_3992335	2	Short Reads (ExpansionHunter)	2-3bp	6	6	0
chr3_39984193_39984233	5	Short Reads (ExpansionHunter)	4-6bp	8	8.78	1.16323232323232
chr3_40060596_40060618	2	Short Reads (ExpansionHunter)	2-3bp	11	14.32	33.6541414141414
chr3_4007470_4007524	2	Short Reads (ExpansionHunter)	2-3bp	25	24.56	3.60242424242424
chr3_40077906_40077920	7	Short Reads (ExpansionHunter)	7-15bp	2	1.93	0.0657575757575758
chr3_40098740_40098778	2	Short Reads (ExpansionHunter)	2-3bp	23	22.78	4.77939393939394
chr3_40108174_40108212	2	Short Reads (ExpansionHunter)	2-3bp	18	17.18	4.25010101010101
chr3_40110881_40110927	2	Short Reads (ExpansionHunter)	2-3bp	17	17.58	3.5389898989899
chr3_40118559_40118591	4	Short Reads (ExpansionHunter)	4-6bp	8	7.75	0.330808080808081
chr3_40130718_40130734	2	Short Reads (ExpansionHunter)	2-3bp	8	8.01	0.01
chr3_40202906_40202946	4	Short Reads (ExpansionHunter)	4-6bp	9	9.79	1.98575757575758
chr3_40213609_40213627	2	Short Reads (ExpansionHunter)	2-3bp	9	8.18	10.1086868686869
chr3_4023674_4023708	2	Short Reads (ExpansionHunter)	2-3bp	17	16.07	5.01525252525253
chr3_40298805_40298825	2	Short Reads (ExpansionHunter)	2-3bp	11	10.59	0.244343434343434
chr3_40321543_40321567	2	Short Reads (ExpansionHunter)	2-3bp	12	11.95	0.532828282828283
chr3_40344985_40345005	4	Short Reads (ExpansionHunter)	4-6bp	4	4.34	0.246868686868687
chr3_40360656_40360668	4	Short Reads (ExpansionHunter)	4-6bp	2	2.46	0.250909090909091
chr3_40371794_40371830	2	Short Reads (ExpansionHunter)	2-3bp	24	24.21	7.96555555555556
chr3_40385959_40386001	2	Short Reads (ExpansionHunter)	2-3bp	19	19.48	2.43393939393939
chr3_40388585_40388625	2	Short Reads (ExpansionHunter)	2-3bp	21	19.62	11.7531313131313
chr3_40397495_40397520	5	Short Reads (ExpansionHunter)	4-6bp	5	5.01	0.01
chr3_40422134_40422158	2	Short Reads (ExpansionHunter)	2-3bp	11	11.35	0.29040404040404
chr3_40429795_40429827	2	Short Reads (ExpansionHunter)	2-3bp	15	14.83	1.01121212121212
chr3_40437312_40437332	5	Short Reads (ExpansionHunter)	4-6bp	4	4.74	1.62868686868687
chr3_40449090_40449102	2	Short Reads (ExpansionHunter)	2-3bp	6	6.24	0.184242424242424
chr3_40451411_40451447	2	Short Reads (ExpansionHunter)	2-3bp	21	20.4	5.15151515151515
chr3_40457229_40457249	4	Short Reads (ExpansionHunter)	4-6bp	5	4.8	0.242424242424242
chr3_40462029_40462059	3	Short Reads (ExpansionHunter)	2-3bp	13	13.64	5.02060606060606
chr3_40472063_40472123	5	Short Reads (ExpansionHunter)	4-6bp	11	10.73	2.44151515151515
chr3_40475228_40475263	5	Short Reads (ExpansionHunter)	4-6bp	11	9.82	9.40161616161616
chr3_40483046_40483058	4	Short Reads (ExpansionHunter)	4-6bp	3	3	0
chr3_40484250_40484264	2	Short Reads (ExpansionHunter)	2-3bp	7	7.1	0.0909090909090909
chr3_40485649_40485673	2	Short Reads (ExpansionHunter)	2-3bp	12	12.22	0.274343434343434
chr3_40515780_40515820	2	Short Reads (ExpansionHunter)	2-3bp	19	19	0.929292929292929
chr3_40529603_40529619	4	Short Reads (ExpansionHunter)	4-6bp	4	3.96	0.0387878787878788
chr3_40547245_40547255	2	Short Reads (ExpansionHunter)	2-3bp	5	4.94	0.117575757575758
chr3_40550580_40550592	2	Short Reads (ExpansionHunter)	2-3bp	6	5.92	0.316767676767677
chr3_40571008_40571038	3	Short Reads (ExpansionHunter)	2-3bp	10	9.56	0.248888888888889
chr3_40571560_40571600	2	Short Reads (ExpansionHunter)	2-3bp	21	21.18	1.24
chr3_40585653_40585667	2	Short Reads (ExpansionHunter)	2-3bp	7	7.01	0.01
chr3_40588019_40588041	2	Short Reads (ExpansionHunter)	2-3bp	11	11.52	34.9793939393939
chr3_40590514_40590542	4	Short Reads (ExpansionHunter)	4-6bp	7	5.92	2.2359595959596
chr3_40603096_40603114	2	Short Reads (ExpansionHunter)	2-3bp	9	8.97	0.0293939393939394
chr3_40622297_40622315	2	Short Reads (ExpansionHunter)	2-3bp	9	9	0
chr3_40629924_40629932	4	Short Reads (ExpansionHunter)	4-6bp	2	2.02	0.0197979797979798
chr3_40635444_40635472	4	Short Reads (ExpansionHunter)	4-6bp	7	6.99	0.01
chr3_40638354_40638378	6	Short Reads (ExpansionHunter)	4-6bp	4	3.94	0.056969696969697
chr3_40642425_40642439	7	Short Reads (ExpansionHunter)	7-15bp	2	2.01	0.01
chr3_40652484_40652496	4	Short Reads (ExpansionHunter)	4-6bp	3	2.95	0.047979797979798
chr3_40680163_40680195	2	Short Reads (ExpansionHunter)	2-3bp	17	17.25	2.69444444444444
chr3_4068756_4068774	3	Short Reads (ExpansionHunter)	2-3bp	6	6.3	0.212121212121212
chr3_40747557_40747573	2	Short Reads (ExpansionHunter)	2-3bp	18	17.89	2.52313131313131
chr3_40753398_40753412	2	Short Reads (ExpansionHunter)	2-3bp	6	6.1	0.0909090909090909
chr3_40775653_40775687	2	Short Reads (ExpansionHunter)	2-3bp	17	17.42	1.5389898989899
chr3_40794846_40794908	2	Short Reads (ExpansionHunter)	2-3bp	14	14.44	3.86505050505051
chr3_40816412_40816442	2	Short Reads (ExpansionHunter)	2-3bp	13	13.2	1.07070707070707
chr3_40833220_40833265	5	Short Reads (ExpansionHunter)	4-6bp	4	4.01	0.01
chr3_40845999_40846029	2	Short Reads (ExpansionHunter)	2-3bp	19	19.42	1.41777777777778
chr3_40847497_40847513	2	Short Reads (ExpansionHunter)	2-3bp	8	7.98	0.0197979797979798
chr3_40861820_40861852	2	Short Reads (ExpansionHunter)	2-3bp	16	16.66	3.9640404040404
chr3_40915812_40915834	2	Short Reads (ExpansionHunter)	2-3bp	11	11.45	0.977272727272727
chr3_40933203_40933259	2	Short Reads (ExpansionHunter)	2-3bp	24	18.65	79.0782828282828
chr3_40934150_40934160	5	Short Reads (ExpansionHunter)	4-6bp	2	1.57	0.247575757575758
chr3_40998780_40998828	2	Short Reads (ExpansionHunter)	2-3bp	22	22.41	8.78979797979798
chr3_40999148_40999166	2	Short Reads (ExpansionHunter)	2-3bp	9	9.23	0.178888888888889
chr3_41010200_41010256	4	Short Reads (ExpansionHunter)	4-6bp	12	12.6	1.73737373737374
chr3_41021108_41021120	4	Short Reads (ExpansionHunter)	4-6bp	4	3.64	0.232727272727273
chr3_4104666_4104690	2	Short Reads (ExpansionHunter)	2-3bp	12	12.36	1.42464646464646
chr3_41058917_41058941	4	Short Reads (ExpansionHunter)	4-6bp	6	5.71	0.228181818181818
chr3_41092632_41092658	2	Short Reads (ExpansionHunter)	2-3bp	13	13.38	2.50060606060606
chr3_41129811_41129831	4	Short Reads (ExpansionHunter)	4-6bp	5	4.87	0.518282828282828
chr3_4115682_4115690	4	Short Reads (ExpansionHunter)	4-6bp	2	1.96	0.0387878787878788
chr3_41158362_41158402	4	Short Reads (ExpansionHunter)	4-6bp	9	8.35	1.86616161616162
chr3_41189431_41189457	2	Short Reads (ExpansionHunter)	2-3bp	12	11.72	1.84
chr3_4119713_4119735	2	Short Reads (ExpansionHunter)	2-3bp	11	11.16	0.216565656565657
chr3_41229876_41229906	2	Short Reads (ExpansionHunter)	2-3bp	16	17.09	32.5069696969697
chr3_41240125_41240133	4	Short Reads (ExpansionHunter)	4-6bp	2	2	0
chr3_41255129_41255159	2	Short Reads (ExpansionHunter)	2-3bp	15	15.66	3.31757575757576
chr3_41270035_41270047	2	Short Reads (ExpansionHunter)	2-3bp	6	5.95	0.047979797979798
chr3_41283965_41283989	4	Short Reads (ExpansionHunter)	4-6bp	6	6.25	0.20959595959596
chr3_41289807_41289855	4	Short Reads (ExpansionHunter)	4-6bp	10	10.45	0.411616161616162
chr3_41305185_41305209	6	Short Reads (ExpansionHunter)	4-6bp	4	3.57	1.41929292929293
chr3_41311877_41311895	2	Short Reads (ExpansionHunter)	2-3bp	10	9.57	0.348585858585859
chr3_41311960_41311985	5	Short Reads (ExpansionHunter)	4-6bp	5	5.49	1.84838383838384
chr3_41312644_41312672	4	Short Reads (ExpansionHunter)	4-6bp	7	6.7	0.515151515151515
chr3_41314815_41314833	2	Short Reads (ExpansionHunter)	2-3bp	9	9.22	0.213737373737374
chr3_41323391_41323439	2	Short Reads (ExpansionHunter)	2-3bp	25	24.91	3.05242424242424
chr3_41326451_41326469	2	Short Reads (ExpansionHunter)	2-3bp	9	8.7	0.616161616161616
chr3_41366548_41366574	2	Short Reads (ExpansionHunter)	2-3bp	13	13.54	2.43272727272727
chr3_41374992_41375000	4	Short Reads (ExpansionHunter)	4-6bp	2	1.98	0.0197979797979798
chr3_4137914_4137932	2	Short Reads (ExpansionHunter)	2-3bp	9	8.61	0.321111111111111
chr3_4141669_4141697	4	Short Reads (ExpansionHunter)	4-6bp	7	7.01	0.01
chr3_41421122_41421147	5	Short Reads (ExpansionHunter)	4-6bp	4	4.41	0.244343434343434
chr3_4142763_4142771	2	Short Reads (ExpansionHunter)	2-3bp	4	3.92	0.155151515151515
chr3_41431355_41431397	3	Short Reads (ExpansionHunter)	2-3bp	14	13.53	0.978888888888889
chr3_41435951_41435983	4	Short Reads (ExpansionHunter)	4-6bp	6	6.44	0.34989898989899
chr3_41444361_41444391	2	Short Reads (ExpansionHunter)	2-3bp	15	13.97	3.12030303030303
chr3_41467686_41467694	4	Short Reads (ExpansionHunter)	4-6bp	2	1.98	0.0197979797979798
chr3_4150079_4150083	2	Short Reads (ExpansionHunter)	2-3bp	2	2	0
chr3_41593404_41593420	2	Short Reads (ExpansionHunter)	2-3bp	8	8.48	0.272323232323232
chr3_41617566_41617584	6	Short Reads (ExpansionHunter)	4-6bp	3	3.04	0.0387878787878788
chr3_41622549_41622557	2	Short Reads (ExpansionHunter)	2-3bp	4	3.64	0.596363636363636
chr3_41658728_41658758	2	Short Reads (ExpansionHunter)	2-3bp	15	17.27	16.8455555555556
chr3_41673673_41673687	2	Short Reads (ExpansionHunter)	2-3bp	7	7.01	0.01
chr3_41678177_41678225	2	Short Reads (ExpansionHunter)	2-3bp	24	23.99	1.86858585858586
chr3_416806_416842	2	Short Reads (ExpansionHunter)	2-3bp	21	21.26	2.33575757575758
chr3_41686482_41686496	2	Short Reads (ExpansionHunter)	2-3bp	7	7	0
chr3_41703834_41703876	2	Short Reads (ExpansionHunter)	2-3bp	20	20.12	0.692525252525253
chr3_41706349_41706359	2	Short Reads (ExpansionHunter)	2-3bp	5	5.04	0.0387878787878788
chr3_41708177_41708191	2	Short Reads (ExpansionHunter)	2-3bp	7	7.87	2.17484848484848
chr3_41716216_41716255	3	Short Reads (ExpansionHunter)	2-3bp	13	12.85	3.13888888888889
chr3_41735687_41735714	3	Short Reads (ExpansionHunter)	2-3bp	9	10.33	4.12232323232323
chr3_41805535_41805541	2	Short Reads (ExpansionHunter)	2-3bp	3	3	0
chr3_4180683_4180699	2	Short Reads (ExpansionHunter)	2-3bp	19	19.29	14.5110101010101
chr3_41817066_41817090	2	Short Reads (ExpansionHunter)	2-3bp	12	11.99	0.353434343434343
chr3_41856907_41856922	5	Short Reads (ExpansionHunter)	4-6bp	3	3.03	0.0293939393939394
chr3_41862765_41862785	2	Short Reads (ExpansionHunter)	2-3bp	10	9.91	0.365555555555556
chr3_41864346_41864391	5	Short Reads (ExpansionHunter)	4-6bp	9	7.68	4.21979797979798
chr3_41872647_41872662	3	Short Reads (ExpansionHunter)	2-3bp	5	5.5	0.757575757575758
chr3_41904449_41904465	4	Short Reads (ExpansionHunter)	4-6bp	4	4.18	0.149090909090909
chr3_41917988_41918032	4	Short Reads (ExpansionHunter)	4-6bp	6	7.23	5.99707070707071
chr3_41942845_41942857	4	Short Reads (ExpansionHunter)	4-6bp	2	2.25	0.189393939393939
chr3_41949315_41949335	2	Short Reads (ExpansionHunter)	2-3bp	10	9.96	0.0993939393939394
chr3_41959535_41959547	4	Short Reads (ExpansionHunter)	4-6bp	3	2.81	0.155454545454545
chr3_41981379_41981419	4	Short Reads (ExpansionHunter)	4-6bp	9	8.79	0.187777777777778
chr3_41989998_41990018	4	Short Reads (ExpansionHunter)	4-6bp	5	6.19	4.78171717171717
chr3_41999012_41999068	2	Short Reads (ExpansionHunter)	2-3bp	10	11.29	7.17767676767677
chr3_4200988_4200996	4	Short Reads (ExpansionHunter)	4-6bp	2	1.97	0.0293939393939394
chr3_42033585_42033605	4	Short Reads (ExpansionHunter)	4-6bp	5	5.35	0.674242424242424
chr3_42065077_42065097	4	Short Reads (ExpansionHunter)	4-6bp	5	4.99	0.01
chr3_42066426_42066444	2	Short Reads (ExpansionHunter)	2-3bp	9	9.05	0.047979797979798
chr3_42110094_42110132	2	Short Reads (ExpansionHunter)	2-3bp	18	19.56	34.6125252525253
chr3_42138876_42138924	2	Short Reads (ExpansionHunter)	2-3bp	25	24.79	7.31909090909091
chr3_42148023_42148047	2	Short Reads (ExpansionHunter)	2-3bp	12	11.96	0.402424242424242
chr3_42158961_42159003	3	Short Reads (ExpansionHunter)	2-3bp	13	13.33	1.27383838383838
chr3_42174647_42174661	2	Short Reads (ExpansionHunter)	2-3bp	7	7.25	0.351010101010101
chr3_42210085_42210115	3	Short Reads (ExpansionHunter)	2-3bp	11	10.96	1.27111111111111
chr3_4221414_4221452	2	Short Reads (ExpansionHunter)	2-3bp	17	17.21	2.22818181818182
chr3_42215501_42215525	2	Short Reads (ExpansionHunter)	2-3bp	11	10.91	0.607979797979798
chr3_42235076_42235100	2	Short Reads (ExpansionHunter)	2-3bp	12	14.04	8.96808080808081
chr3_42250939_42250979	4	Short Reads (ExpansionHunter)	4-6bp	10	9.8	2.84848484848485
chr3_42254915_42254939	3	Short Reads (ExpansionHunter)	2-3bp	7	7.3	0.212121212121212
chr3_42256487_42256507	2	Short Reads (ExpansionHunter)	2-3bp	10	10.02	0.0197979797979798
chr3_42274116_42274148	2	Short Reads (ExpansionHunter)	2-3bp	18	17.52	1.32282828282828
chr3_42296937_42296975	2	Short Reads (ExpansionHunter)	2-3bp	20	20.37	4.57888888888889
chr3_42332466_42332510	2	Short Reads (ExpansionHunter)	2-3bp	21	20.92	1.54909090909091
chr3_42333192_42333200	4	Short Reads (ExpansionHunter)	4-6bp	1	1.4	0.242424242424242
chr3_42338894_42338904	2	Short Reads (ExpansionHunter)	2-3bp	5	5.26	0.194343434343434
chr3_42348797_42348815	2	Short Reads (ExpansionHunter)	2-3bp	9	9.78	1.80969696969697
chr3_42377625_42377667	2	Short Reads (ExpansionHunter)	2-3bp	21	20.49	7.68676767676768
chr3_42388_42414	2	Short Reads (ExpansionHunter)	2-3bp	14	15	4.3030303030303
chr3_42393337_42393365	2	Short Reads (ExpansionHunter)	2-3bp	14	14.38	1.06626262626263
chr3_42400024_42400044	5	Short Reads (ExpansionHunter)	4-6bp	4	4.28	0.203636363636364
chr3_42415998_42416060	2	Short Reads (ExpansionHunter)	2-3bp	25	24.36	12.6771717171717
chr3_42433946_42433970	2	Short Reads (ExpansionHunter)	2-3bp	14	13.43	1.78292929292929
chr3_42453409_42453419	5	Short Reads (ExpansionHunter)	4-6bp	2	2.23	0.178888888888889
chr3_42470763_42470777	2	Short Reads (ExpansionHunter)	2-3bp	7	6.8	0.303030303030303
chr3_42514541_42514573	2	Short Reads (ExpansionHunter)	2-3bp	16	16.58	2.12484848484848
chr3_4252352_4252378	2	Short Reads (ExpansionHunter)	2-3bp	13	13.34	0.751919191919192
chr3_42523604_42523640	2	Short Reads (ExpansionHunter)	2-3bp	19	19.15	2.02777777777778
chr3_42554975_42554996	3	Short Reads (ExpansionHunter)	2-3bp	7	7.09	0.163535353535354
chr3_4256388_4256394	2	Short Reads (ExpansionHunter)	2-3bp	3	2.82	0.149090909090909
chr3_42578539_42578571	2	Short Reads (ExpansionHunter)	2-3bp	16	15.86	0.646868686868687
chr3_42607051_42607059	4	Short Reads (ExpansionHunter)	4-6bp	2	1.88	0.106666666666667
chr3_42644978_42644996	2	Short Reads (ExpansionHunter)	2-3bp	9	9.13	0.114242424242424
chr3_42647267_42647301	2	Short Reads (ExpansionHunter)	2-3bp	19	19.42	6.38747474747475
chr3_42673787_42673821	2	Short Reads (ExpansionHunter)	2-3bp	19	18.79	3.84434343434343
chr3_42678017_42678035	2	Short Reads (ExpansionHunter)	2-3bp	9	8.96	0.058989898989899
chr3_42684289_42684317	2	Short Reads (ExpansionHunter)	2-3bp	17	17.42	5.8420202020202
chr3_4271466_4271518	4	Short Reads (ExpansionHunter)	4-6bp	12	11.87	1.18494949494949
chr3_42719382_42719426	2	Short Reads (ExpansionHunter)	2-3bp	21	19.55	6.77525252525253
chr3_42743384_42743432	4	Short Reads (ExpansionHunter)	4-6bp	11	11.52	0.514747474747475
chr3_42743587_42743601	2	Short Reads (ExpansionHunter)	2-3bp	10	11.57	28.7526262626263
chr3_42758062_42758096	2	Short Reads (ExpansionHunter)	2-3bp	18	17.71	3.64232323232323
chr3_42760292_42760332	4	Short Reads (ExpansionHunter)	4-6bp	8	8.29	2.85444444444444
chr3_42760755_42760771	4	Short Reads (ExpansionHunter)	4-6bp	4	4.3	0.212121212121212
chr3_42771767_42771779	3	Short Reads (ExpansionHunter)	2-3bp	4	3.78	0.173333333333333
chr3_42773910_42773930	4	Short Reads (ExpansionHunter)	4-6bp	5	5.09	0.527171717171717
chr3_42800340_42800364	6	Short Reads (ExpansionHunter)	4-6bp	4	3.78	0.173333333333333
chr3_4280814_4280872	2	Short Reads (ExpansionHunter)	2-3bp	25	22.19	36.0342424242424
chr3_42816189_42816221	2	Short Reads (ExpansionHunter)	2-3bp	17	16.25	0.835858585858586
chr3_42822165_42822197	4	Short Reads (ExpansionHunter)	4-6bp	8	8.39	0.482727272727273
chr3_42825577_42825601	2	Short Reads (ExpansionHunter)	2-3bp	13	13.02	0.545050505050505
chr3_4284441_4284489	3	Short Reads (ExpansionHunter)	2-3bp	16	16.29	4.12717171717172
chr3_42884272_42884327	5	Short Reads (ExpansionHunter)	4-6bp	10	9.75	0.856060606060606
chr3_42900595_42900627	2	Short Reads (ExpansionHunter)	2-3bp	22	22.48	4.11070707070707
chr3_42926963_42926991	2	Short Reads (ExpansionHunter)	2-3bp	15	14.98	0.787474747474747
chr3_42984296_42984312	2	Short Reads (ExpansionHunter)	2-3bp	10	9.63	0.578888888888889
chr3_42985546_42985586	2	Short Reads (ExpansionHunter)	2-3bp	21	20.41	3.35545454545455
chr3_4300878_4300896	2	Short Reads (ExpansionHunter)	2-3bp	9	9	0.0202020202020202
chr3_4301011_4301025	2	Short Reads (ExpansionHunter)	2-3bp	6	6.09	0.0827272727272727
chr3_43019757_43019789	2	Short Reads (ExpansionHunter)	2-3bp	16	15.93	0.752626262626263
chr3_43060743_43060785	2	Short Reads (ExpansionHunter)	2-3bp	22	21.99	1.14131313131313
chr3_43064070_43064094	4	Short Reads (ExpansionHunter)	4-6bp	5	5.2	0.181818181818182
chr3_43117976_43117996	2	Short Reads (ExpansionHunter)	2-3bp	10	9.97	0.0697979797979798
chr3_43119048_43119068	5	Short Reads (ExpansionHunter)	4-6bp	4	4.01	0.01
chr3_43137465_43137485	4	Short Reads (ExpansionHunter)	4-6bp	5	5.22	0.173333333333333
chr3_43178120_43178192	4	Short Reads (ExpansionHunter)	4-6bp	20	20.14	5.41454545454545
chr3_43224571_43224585	2	Short Reads (ExpansionHunter)	2-3bp	7	7.09	0.0827272727272727
chr3_43230723_43230735	2	Short Reads (ExpansionHunter)	2-3bp	6	6.2	0.181818181818182
chr3_43249554_43249564	2	Short Reads (ExpansionHunter)	2-3bp	6	5.79	0.167575757575758
chr3_43278450_43278480	5	Short Reads (ExpansionHunter)	4-6bp	8	7.98	0.444040404040404
chr3_43283899_43283941	2	Short Reads (ExpansionHunter)	2-3bp	15	15.23	0.825353535353535
chr3_43296415_43296433	2	Short Reads (ExpansionHunter)	2-3bp	13	13.45	3.76515151515152
chr3_43336748_43336760	6	Short Reads (ExpansionHunter)	4-6bp	3	3	0
chr3_43350864_43350876	2	Short Reads (ExpansionHunter)	2-3bp	6	6.32	0.21979797979798
chr3_43357247_43357271	4	Short Reads (ExpansionHunter)	4-6bp	6	6.02	0.04
chr3_43358946_43358964	3	Short Reads (ExpansionHunter)	2-3bp	6	6	0
chr3_43386648_43386688	2	Short Reads (ExpansionHunter)	2-3bp	21	20.7	4.8989898989899
chr3_4340105_4340125	2	Short Reads (ExpansionHunter)	2-3bp	10	10.18	0.896565656565657
chr3_43470596_43470640	4	Short Reads (ExpansionHunter)	4-6bp	12	11.52	1.66626262626263
chr3_43500890_43500908	3	Short Reads (ExpansionHunter)	2-3bp	6	5.98	0.0197979797979798
chr3_4350332_4350354	2	Short Reads (ExpansionHunter)	2-3bp	11	10.61	4.98777777777778
chr3_43527036_43527062	2	Short Reads (ExpansionHunter)	2-3bp	15	14.81	0.66050505050505
chr3_43537611_43537651	2	Short Reads (ExpansionHunter)	2-3bp	20	20.06	1.39030303030303
chr3_4357577_4357621	4	Short Reads (ExpansionHunter)	4-6bp	12	11.32	1.22989898989899
chr3_43585325_43585333	4	Short Reads (ExpansionHunter)	4-6bp	2	2	0
chr3_43614771_43614803	2	Short Reads (ExpansionHunter)	2-3bp	23	20.9	17.0606060606061
chr3_43615367_43615381	2	Short Reads (ExpansionHunter)	2-3bp	8	7.64	0.232727272727273
chr3_43644084_43644108	4	Short Reads (ExpansionHunter)	4-6bp	6	6.03	0.0293939393939394
chr3_43647153_43647191	2	Short Reads (ExpansionHunter)	2-3bp	21	21.46	2.59434343434343
chr3_43670324_43670356	4	Short Reads (ExpansionHunter)	4-6bp	9	8.84	0.256969696969697
chr3_43702875_43702893	3	Short Reads (ExpansionHunter)	2-3bp	6	5.94	0.117575757575758
chr3_43710047_43710059	6	Short Reads (ExpansionHunter)	4-6bp	2	1.99	0.01
chr3_43715085_43715119	2	Short Reads (ExpansionHunter)	2-3bp	18	18.21	1.35949494949495
chr3_43731833_43731853	4	Short Reads (ExpansionHunter)	4-6bp	5	4.99	0.01
chr3_43742134_43742158	4	Short Reads (ExpansionHunter)	4-6bp	6	6.19	0.155454545454545
chr3_43761723_43761763	2	Short Reads (ExpansionHunter)	2-3bp	24	22.43	27.6011111111111
chr3_43763171_43763193	2	Short Reads (ExpansionHunter)	2-3bp	12	11.62	0.278383838383838
chr3_43773276_43773297	7	Short Reads (ExpansionHunter)	7-15bp	3	2.84	0.135757575757576
chr3_43776919_43776939	4	Short Reads (ExpansionHunter)	4-6bp	5	5.11	0.0988888888888889
chr3_43816553_43816577	6	Short Reads (ExpansionHunter)	4-6bp	5	4.63	0.599090909090909
chr3_4382336_4382356	2	Short Reads (ExpansionHunter)	2-3bp	10	11.28	7.11272727272727
chr3_43832002_43832022	4	Short Reads (ExpansionHunter)	4-6bp	5	4.89	0.0988888888888889
chr3_43841419_43841435	2	Short Reads (ExpansionHunter)	2-3bp	8	7.98	0.0197979797979798
chr3_43874626_43874646	4	Short Reads (ExpansionHunter)	4-6bp	5	4.75	0.189393939393939
chr3_43899075_43899103	4	Short Reads (ExpansionHunter)	4-6bp	7	7.24	0.184242424242424
chr3_4391236_4391266	6	Short Reads (ExpansionHunter)	4-6bp	5	5	0
chr3_43918548_43918600	2	Short Reads (ExpansionHunter)	2-3bp	25	24.65	2.99747474747475
chr3_43922107_43922139	2	Short Reads (ExpansionHunter)	2-3bp	15	14.76	1.82060606060606
chr3_43927037_43927071	2	Short Reads (ExpansionHunter)	2-3bp	17	19.26	15.6286868686869
chr3_43961987_43962045	2	Short Reads (ExpansionHunter)	2-3bp	25	23.84	17.7923232323232
chr3_44004100_44004125	5	Short Reads (ExpansionHunter)	4-6bp	5	5.22	0.173333333333333
chr3_44024531_44024539	4	Short Reads (ExpansionHunter)	4-6bp	2	2.01	0.01
chr3_44038112_44038120	2	Short Reads (ExpansionHunter)	2-3bp	4	3.86	0.263030303030303
chr3_4407085_4407113	2	Short Reads (ExpansionHunter)	2-3bp	13.5	13.53	0.655656565656566
chr3_44087511_44087543	4	Short Reads (ExpansionHunter)	4-6bp	8	8.1	0.797979797979798
chr3_44087883_44087907	2	Short Reads (ExpansionHunter)	2-3bp	12	10.98	2.1410101010101
chr3_44094431_44094481	2	Short Reads (ExpansionHunter)	2-3bp	23	23.66	4.32767676767677
chr3_44152438_44152453	3	Short Reads (ExpansionHunter)	2-3bp	5	5.24	0.669090909090909
chr3_44175100_44175120	2	Short Reads (ExpansionHunter)	2-3bp	10	10.37	1.08393939393939
chr3_44193407_44193457	2	Short Reads (ExpansionHunter)	2-3bp	18	19.72	12.6884848484848
chr3_44213610_44213646	3	Short Reads (ExpansionHunter)	2-3bp	10	10.35	3.17929292929293
chr3_4423279_4423315	2	Short Reads (ExpansionHunter)	2-3bp	18	17.46	5.86707070707071
chr3_44257352_44257408	2	Short Reads (ExpansionHunter)	2-3bp	21	23.65	18.7954545454545
chr3_44274406_44274431	5	Short Reads (ExpansionHunter)	4-6bp	5	4.66	0.448888888888889
chr3_44315105_44315137	4	Short Reads (ExpansionHunter)	4-6bp	11	9.85	2.08838383838384
chr3_44315200_44315228	2	Short Reads (ExpansionHunter)	2-3bp	8	10.19	7.06454545454545
chr3_44347_44379	2	Short Reads (ExpansionHunter)	2-3bp	17	17.45	1.68434343434343
chr3_44352087_44352101	2	Short Reads (ExpansionHunter)	2-3bp	7	6.99	0.01
chr3_44357355_44357361	2	Short Reads (ExpansionHunter)	2-3bp	3	3	0
chr3_44372009_44372077	4	Short Reads (ExpansionHunter)	4-6bp	16	16.13	2.41727272727273
chr3_44398445_44398497	4	Short Reads (ExpansionHunter)	4-6bp	13	12.72	1.51676767676768
chr3_44432273_44432309	2	Short Reads (ExpansionHunter)	2-3bp	18	18.49	4.37363636363636
chr3_44463011_44463051	2	Short Reads (ExpansionHunter)	2-3bp	15	16.54	3.90747474747475
chr3_44473453_44473491	2	Short Reads (ExpansionHunter)	2-3bp	17	17.37	11.9324242424242
chr3_44473622_44473637	3	Short Reads (ExpansionHunter)	2-3bp	5	5.06	0.056969696969697
chr3_44481158_44481182	4	Short Reads (ExpansionHunter)	4-6bp	6	7.11	1.59383838383838
chr3_4451091_4451106	5	Short Reads (ExpansionHunter)	4-6bp	3	2.89	0.0988888888888889
chr3_44558174_44558196	2	Short Reads (ExpansionHunter)	2-3bp	11	10.99	0.0302020202020202
chr3_44572346_44572388	2	Short Reads (ExpansionHunter)	2-3bp	20	18.63	7.26575757575758
chr3_44582907_44582945	2	Short Reads (ExpansionHunter)	2-3bp	16	15.7	8.55555555555556
chr3_44604349_44604365	2	Short Reads (ExpansionHunter)	2-3bp	8	7.92	0.155151515151515
chr3_44611759_44611780	3	Short Reads (ExpansionHunter)	2-3bp	7	7.11	0.0988888888888889
chr3_44620326_44620378	2	Short Reads (ExpansionHunter)	2-3bp	21	21.16	3.83272727272727
chr3_44625750_44625786	2	Short Reads (ExpansionHunter)	2-3bp	15	15.02	1.7369696969697
chr3_44632819_44632837	2	Short Reads (ExpansionHunter)	2-3bp	9	9.06	0.056969696969697
chr3_4464412_4464432	2	Short Reads (ExpansionHunter)	2-3bp	10	10.22	0.395555555555556
chr3_44650068_44650092	2	Short Reads (ExpansionHunter)	2-3bp	12	11.38	0.743030303030303
chr3_4468456_4468482	2	Short Reads (ExpansionHunter)	2-3bp	13	13.18	0.694545454545455
chr3_44789642_44789692	2	Short Reads (ExpansionHunter)	2-3bp	14	16.6	20.9494949494949
chr3_44792065_44792079	2	Short Reads (ExpansionHunter)	2-3bp	8	7.59	0.244343434343434
chr3_44795680_44795698	2	Short Reads (ExpansionHunter)	2-3bp	8	8.49	0.333232323232323
chr3_4480534_4480567	3	Short Reads (ExpansionHunter)	2-3bp	11	12.44	3.38020202020202
chr3_44807695_44807717	2	Short Reads (ExpansionHunter)	2-3bp	11	11.02	0.04
chr3_44878449_44878497	3	Short Reads (ExpansionHunter)	2-3bp	15	14.42	3.9430303030303
chr3_44891512_44891540	2	Short Reads (ExpansionHunter)	2-3bp	13	13.13	0.457676767676768
chr3_449091_449105	2	Short Reads (ExpansionHunter)	2-3bp	7	6.97	0.0293939393939394
chr3_449156_449196	2	Short Reads (ExpansionHunter)	2-3bp	20	19.79	18.6322222222222
chr3_44955457_44955475	2	Short Reads (ExpansionHunter)	2-3bp	9	9.62	0.722828282828283
chr3_44962495_44962543	4	Short Reads (ExpansionHunter)	4-6bp	14	13.63	2.96272727272727
chr3_4496315_4496335	2	Short Reads (ExpansionHunter)	2-3bp	10	10.24	1.19434343434343
chr3_44994856_44994906	2	Short Reads (ExpansionHunter)	2-3bp	23	22.8	5.85858585858586
chr3_45003326_45003350	4	Short Reads (ExpansionHunter)	4-6bp	5	4.21	0.793838383838384
chr3_45020798_45020806	2	Short Reads (ExpansionHunter)	2-3bp	4	4.92	1.00363636363636
chr3_45047318_45047340	2	Short Reads (ExpansionHunter)	2-3bp	12	12.15	0.997474747474748
chr3_45058189_45058215	2	Short Reads (ExpansionHunter)	2-3bp	13	12.9	0.333333333333333
chr3_45063196_45063206	5	Short Reads (ExpansionHunter)	4-6bp	2	1.59	0.244343434343434
chr3_45098189_45098210	3	Short Reads (ExpansionHunter)	2-3bp	8	7.87	0.134444444444444
chr3_45130030_45130046	2	Short Reads (ExpansionHunter)	2-3bp	8	8.04	0.0387878787878788
chr3_45150129_45150165	4	Short Reads (ExpansionHunter)	4-6bp	10.5	10.35	9.26010101010101
chr3_45156871_45156919	4	Short Reads (ExpansionHunter)	4-6bp	12	11.23	2.52232323232323
chr3_45172260_45172276	4	Short Reads (ExpansionHunter)	4-6bp	4	4.56	0.814545454545455
chr3_45177857_45177881	4	Short Reads (ExpansionHunter)	4-6bp	7	7.29	1.31909090909091
chr3_45183421_45183457	4	Short Reads (ExpansionHunter)	4-6bp	7	7.95	2.16919191919192
chr3_45200266_45200281	3	Short Reads (ExpansionHunter)	2-3bp	6	6.03	0.736464646464646
chr3_45201723_45201743	4	Short Reads (ExpansionHunter)	4-6bp	6	6.42	1.19555555555556
chr3_45205514_45205532	2	Short Reads (ExpansionHunter)	2-3bp	9	8.96	0.11959595959596
chr3_45205918_45205972	2	Short Reads (ExpansionHunter)	2-3bp	14	13.44	64.6327272727273
chr3_4521868_4521898	6	Short Reads (ExpansionHunter)	4-6bp	5	4.86	0.121616161616162
chr3_45222758_45222776	2	Short Reads (ExpansionHunter)	2-3bp	9	8.88	0.106666666666667
chr3_45240999_45241014	5	Short Reads (ExpansionHunter)	4-6bp	3	3.18	0.149090909090909
chr3_45246648_45246690	2	Short Reads (ExpansionHunter)	2-3bp	22	21.83	2.08191919191919
chr3_45247058_45247098	5	Short Reads (ExpansionHunter)	4-6bp	10	8.94	3.34989898989899
chr3_45270859_45270879	4	Short Reads (ExpansionHunter)	4-6bp	5	5.43	0.328383838383838
chr3_4530773_4530794	3	Short Reads (ExpansionHunter)	2-3bp	7	7.11	0.0988888888888889
chr3_45323727_45323769	2	Short Reads (ExpansionHunter)	2-3bp	24	24.02	13.9187878787879
chr3_45348387_45348419	2	Short Reads (ExpansionHunter)	2-3bp	12	12.5	3.66666666666667
chr3_45360855_45360870	3	Short Reads (ExpansionHunter)	2-3bp	7	6.42	0.831919191919192
chr3_45377127_45377177	5	Short Reads (ExpansionHunter)	4-6bp	11	10.83	3.21323232323232
chr3_45384745_45384755	2	Short Reads (ExpansionHunter)	2-3bp	5	5.01	0.01
chr3_45390638_45390666	4	Short Reads (ExpansionHunter)	4-6bp	6	6.71	0.874646464646465
chr3_45399466_45399491	5	Short Reads (ExpansionHunter)	4-6bp	5	5.26	0.194343434343434
chr3_45440576_45440591	5	Short Reads (ExpansionHunter)	4-6bp	3	3.15	0.128787878787879
chr3_45447537_45447549	2	Short Reads (ExpansionHunter)	2-3bp	7	6.54	0.250909090909091
chr3_45537024_45537054	2	Short Reads (ExpansionHunter)	2-3bp	15	15.01	0.01
chr3_45539888_45539903	3	Short Reads (ExpansionHunter)	2-3bp	6	5.63	0.235454545454545
chr3_45540738_45540802	4	Short Reads (ExpansionHunter)	4-6bp	16	15.91	1.29484848484848
chr3_45583997_45584025	4	Short Reads (ExpansionHunter)	4-6bp	7	7.91	1.2140404040404
chr3_45584210_45584224	2	Short Reads (ExpansionHunter)	2-3bp	6	6.47	0.271818181818182
chr3_45594778_45594844	2	Short Reads (ExpansionHunter)	2-3bp	24.5	27.81	69.3473737373737
chr3_45612070_45612100	2	Short Reads (ExpansionHunter)	2-3bp	16	16.3	3
chr3_4562087_4562111	4	Short Reads (ExpansionHunter)	4-6bp	7	6.72	0.244040404040404
chr3_45662276_45662300	2	Short Reads (ExpansionHunter)	2-3bp	13	12.91	0.76959595959596
chr3_4566604_4566642	2	Short Reads (ExpansionHunter)	2-3bp	22	20.07	19.0758585858586
chr3_45723965_45723983	2	Short Reads (ExpansionHunter)	2-3bp	10	9.79	0.490808080808081
chr3_45724298_45724334	2	Short Reads (ExpansionHunter)	2-3bp	21	20.4	1.73737373737374
chr3_45725328_45725340	4	Short Reads (ExpansionHunter)	4-6bp	3	2.97	0.0293939393939394
chr3_45729073_45729101	4	Short Reads (ExpansionHunter)	4-6bp	7	7.13	0.114242424242424
chr3_45748492_45748504	2	Short Reads (ExpansionHunter)	2-3bp	6	5.1	1
chr3_45748591_45748619	2	Short Reads (ExpansionHunter)	2-3bp	12	12.29	24.6120202020202
chr3_45750764_45750788	4	Short Reads (ExpansionHunter)	4-6bp	6	5.58	0.246060606060606
chr3_45785613_45785645	2	Short Reads (ExpansionHunter)	2-3bp	16	17.02	7.35313131313131
chr3_45806727_45806745	2	Short Reads (ExpansionHunter)	2-3bp	9	8.88	0.106666666666667
chr3_45824365_45824386	3	Short Reads (ExpansionHunter)	2-3bp	7	6.98	0.120808080808081
chr3_45882797_45882833	3	Short Reads (ExpansionHunter)	2-3bp	11	11.13	1.95262626262626
chr3_45887251_45887275	2	Short Reads (ExpansionHunter)	2-3bp	13	12.53	0.312222222222222
chr3_45944196_45944216	2	Short Reads (ExpansionHunter)	2-3bp	10	9.85	0.148989898989899
chr3_45952713_45952723	2	Short Reads (ExpansionHunter)	2-3bp	5	5.1	0.0909090909090909
chr3_45956337_45956381	4	Short Reads (ExpansionHunter)	4-6bp	9	9.84	1.12565656565657
chr3_4600484_4600500	2	Short Reads (ExpansionHunter)	2-3bp	9	8.67	0.263737373737374
chr3_4603402_4603417	5	Short Reads (ExpansionHunter)	4-6bp	3	3.1	0.0909090909090909
chr3_46043717_46043761	2	Short Reads (ExpansionHunter)	2-3bp	22	20.27	29.3708080808081
chr3_46068781_46068805	2	Short Reads (ExpansionHunter)	2-3bp	11	11.24	0.689292929292929
chr3_46102358_46102402	4	Short Reads (ExpansionHunter)	4-6bp	11	10.92	3.0440404040404
chr3_46103978_46104030	4	Short Reads (ExpansionHunter)	4-6bp	9	9.57	3.92434343434343
chr3_46128464_46128490	2	Short Reads (ExpansionHunter)	2-3bp	12	12.45	0.29040404040404
chr3_46129154_46129180	2	Short Reads (ExpansionHunter)	2-3bp	13	11.12	25.7430303030303
chr3_46138591_46138613	2	Short Reads (ExpansionHunter)	2-3bp	11	11.02	0.302626262626263
chr3_46199203_46199219	2	Short Reads (ExpansionHunter)	2-3bp	8	8	0.101010101010101
chr3_46202209_46202224	3	Short Reads (ExpansionHunter)	2-3bp	5	4.96	0.058989898989899
chr3_46211379_46211397	2	Short Reads (ExpansionHunter)	2-3bp	9	8.93	0.308181818181818
chr3_46223341_46223357	4	Short Reads (ExpansionHunter)	4-6bp	4	3.96	0.0387878787878788
chr3_46226857_46226875	2	Short Reads (ExpansionHunter)	2-3bp	9	8.93	0.085959595959596
chr3_46241166_46241182	2	Short Reads (ExpansionHunter)	2-3bp	10	10.7	6.29292929292929
chr3_46256951_46256969	2	Short Reads (ExpansionHunter)	2-3bp	9	9.3	0.252525252525253
chr3_4626184_4626208	2	Short Reads (ExpansionHunter)	2-3bp	12	12.16	0.236767676767677
chr3_46268630_46268674	2	Short Reads (ExpansionHunter)	2-3bp	21	20.08	11.9935353535354
chr3_46319922_46319997	5	Short Reads (ExpansionHunter)	4-6bp	13	13.5	2.55555555555556
chr3_46320174_46320200	2	Short Reads (ExpansionHunter)	2-3bp	10	10.78	4.19353535353535
chr3_46344043_46344059	2	Short Reads (ExpansionHunter)	2-3bp	8	8.24	1.88121212121212
chr3_46352444_46352468	3	Short Reads (ExpansionHunter)	2-3bp	7	7.36	0.252929292929293
chr3_46362340_46362386	2	Short Reads (ExpansionHunter)	2-3bp	24	23.8	3.85858585858586
chr3_46364634_46364650	2	Short Reads (ExpansionHunter)	2-3bp	8	8.84	0.984242424242424
chr3_46372528_46372549	3	Short Reads (ExpansionHunter)	2-3bp	7	6.64	0.252929292929293
chr3_46384855_46384911	4	Short Reads (ExpansionHunter)	4-6bp	12	11.59	1.0120202020202
chr3_46404297_46404327	2	Short Reads (ExpansionHunter)	2-3bp	15	15.4	4.96969696969697
chr3_46413419_46413435	4	Short Reads (ExpansionHunter)	4-6bp	4	3.9	0.0909090909090909
chr3_46430694_46430748	6	Short Reads (ExpansionHunter)	4-6bp	9	9.76	0.951919191919192
chr3_46441176_46441192	2	Short Reads (ExpansionHunter)	2-3bp	9	8.85	0.492424242424242
chr3_4645786_4645800	2	Short Reads (ExpansionHunter)	2-3bp	8	8.02	0.04
chr3_46467212_46467240	4	Short Reads (ExpansionHunter)	4-6bp	8	7.64	0.232727272727273
chr3_46475515_46475567	2	Short Reads (ExpansionHunter)	2-3bp	24	23.79	4.89484848484848
chr3_46479508_46479540	4	Short Reads (ExpansionHunter)	4-6bp	7	6.61	0.321111111111111
chr3_46493833_46493887	6	Short Reads (ExpansionHunter)	4-6bp	8	8.78	9.44606060606061
chr3_46507138_46507177	3	Short Reads (ExpansionHunter)	2-3bp	12	12.63	1.75060606060606
chr3_46510586_46510590	2	Short Reads (ExpansionHunter)	2-3bp	2	2.2	0.363636363636364
chr3_46522760_46522808	2	Short Reads (ExpansionHunter)	2-3bp	16	19.97	26.4132323232323
chr3_46543618_46543651	3	Short Reads (ExpansionHunter)	2-3bp	11	11.57	1.09606060606061
chr3_46547706_46547732	2	Short Reads (ExpansionHunter)	2-3bp	11	11.44	0.34989898989899
chr3_46566970_46566985	5	Short Reads (ExpansionHunter)	4-6bp	3	3.45	0.27020202020202
chr3_46573187_46573223	2	Short Reads (ExpansionHunter)	2-3bp	19	19.63	7.44757575757576
chr3_46607284_46607328	4	Short Reads (ExpansionHunter)	4-6bp	10	9.67	4.50616161616162
chr3_46613491_46613527	4	Short Reads (ExpansionHunter)	4-6bp	12	11.61	1.06858585858586
chr3_46615850_46615868	2	Short Reads (ExpansionHunter)	2-3bp	9	9.44	1.21858585858586
chr3_46616690_46616728	2	Short Reads (ExpansionHunter)	2-3bp	19	18.78	4.81979797979798
chr3_46624963_46624981	2	Short Reads (ExpansionHunter)	2-3bp	8	8.5	0.353535353535354
chr3_46654150_46654189	3	Short Reads (ExpansionHunter)	2-3bp	12	11.51	0.292828282828283
chr3_46654754_46654778	2	Short Reads (ExpansionHunter)	2-3bp	11	10.69	0.397878787878788
chr3_46709583_46709610	3	Short Reads (ExpansionHunter)	2-3bp	8	8.19	0.276666666666667
chr3_46732206_46732231	5	Short Reads (ExpansionHunter)	4-6bp	5	4.92	0.0743434343434344
chr3_467349_467369	4	Short Reads (ExpansionHunter)	4-6bp	5	5.01	0.01
chr3_4673577_4673601	4	Short Reads (ExpansionHunter)	4-6bp	6	4.98	2.04
chr3_4681624_4681658	2	Short Reads (ExpansionHunter)	2-3bp	18	19.66	10.0246464646465
chr3_46827051_46827069	2	Short Reads (ExpansionHunter)	2-3bp	9	9	0.0202020202020202
chr3_46837756_46837780	2	Short Reads (ExpansionHunter)	2-3bp	12	11.89	0.967575757575758
chr3_46843682_46843730	4	Short Reads (ExpansionHunter)	4-6bp	11	11.06	2.1579797979798
chr3_46855801_46855831	5	Short Reads (ExpansionHunter)	4-6bp	6	5.84	0.135757575757576
chr3_46883148_46883176	4	Short Reads (ExpansionHunter)	4-6bp	6	6.26	0.275151515151515
chr3_469008_469036	2	Short Reads (ExpansionHunter)	2-3bp	12	11.57	12.8738383838384
chr3_46907632_46907656	2	Short Reads (ExpansionHunter)	2-3bp	10	10.96	1.25090909090909
chr3_46915080_46915128	4	Short Reads (ExpansionHunter)	4-6bp	13	13.21	1.09686868686869
chr3_46957960_46957996	2	Short Reads (ExpansionHunter)	2-3bp	22	22.56	4.91555555555556
chr3_4697315_4697353	2	Short Reads (ExpansionHunter)	2-3bp	21	20.64	2.31353535353535
chr3_47022193_47022233	2	Short Reads (ExpansionHunter)	2-3bp	22	21.56	2.73373737373737
chr3_47049304_47049348	2	Short Reads (ExpansionHunter)	2-3bp	9	13.43	35.5405050505051
chr3_47058962_47058983	3	Short Reads (ExpansionHunter)	2-3bp	7	6.97	0.292020202020202
chr3_47101597_47101633	2	Short Reads (ExpansionHunter)	2-3bp	18	18.01	0.636262626262626
chr3_47103744_47103758	2	Short Reads (ExpansionHunter)	2-3bp	8	7.57	0.247575757575758
chr3_47107461_47107471	2	Short Reads (ExpansionHunter)	2-3bp	5	5.02	0.0197979797979798
chr3_47127993_47128015	2	Short Reads (ExpansionHunter)	2-3bp	10	10.4	0.242424242424242
chr3_47148110_47148149	3	Short Reads (ExpansionHunter)	2-3bp	11	11.54	0.877171717171717
chr3_47164012_47164042	3	Short Reads (ExpansionHunter)	2-3bp	7	7.83	1.47585858585859
chr3_47173745_47173753	4	Short Reads (ExpansionHunter)	4-6bp	1	1.44	0.248888888888889
chr3_4721172_4721202	2	Short Reads (ExpansionHunter)	2-3bp	10	12.74	30.3155555555556
chr3_47215216_47215241	5	Short Reads (ExpansionHunter)	4-6bp	5	5.02	0.0197979797979798
chr3_47271145_47271169	6	Short Reads (ExpansionHunter)	4-6bp	3	3.43	0.247575757575758
chr3_47277993_47278011	2	Short Reads (ExpansionHunter)	2-3bp	9	9.02	0.0197979797979798
chr3_47287452_47287480	2	Short Reads (ExpansionHunter)	2-3bp	12	12.14	0.162020202020202
chr3_4730371_4730419	2	Short Reads (ExpansionHunter)	2-3bp	24	23.7	2.27272727272727
chr3_47368598_47368622	2	Short Reads (ExpansionHunter)	2-3bp	11	10.29	1.74333333333333
chr3_47435469_47435517	2	Short Reads (ExpansionHunter)	2-3bp	22	21.97	4.69606060606061
chr3_47455062_47455094	2	Short Reads (ExpansionHunter)	2-3bp	13	12.9	5
chr3_47472460_47472484	3	Short Reads (ExpansionHunter)	2-3bp	9	9	0.101010101010101
chr3_47475823_47475844	3	Short Reads (ExpansionHunter)	2-3bp	7	7.11	1.21
chr3_47514055_47514094	3	Short Reads (ExpansionHunter)	2-3bp	15	15.09	1.37565656565657
chr3_47532552_47532572	2	Short Reads (ExpansionHunter)	2-3bp	10	10.03	0.0495959595959596
chr3_47533117_47533137	4	Short Reads (ExpansionHunter)	4-6bp	5	5	0.0202020202020202
chr3_47543682_47543698	4	Short Reads (ExpansionHunter)	4-6bp	4	4.01	0.01
chr3_47595545_47595565	5	Short Reads (ExpansionHunter)	4-6bp	3	3.04	0.0387878787878788
chr3_47600998_47601048	2	Short Reads (ExpansionHunter)	2-3bp	27	24.58	35.599595959596
chr3_47639715_47639759	4	Short Reads (ExpansionHunter)	4-6bp	12	11.89	0.523131313131313
chr3_47642592_47642622	3	Short Reads (ExpansionHunter)	2-3bp	11	10.62	0.359191919191919
chr3_4764946_4764986	4	Short Reads (ExpansionHunter)	4-6bp	8	8.79	7.48070707070707
chr3_4765064_4765084	5	Short Reads (ExpansionHunter)	4-6bp	5	4.56	0.248888888888889
chr3_47713318_47713358	4	Short Reads (ExpansionHunter)	4-6bp	8	8.58	1.17535353535354
chr3_47747440_47747482	6	Short Reads (ExpansionHunter)	4-6bp	10	10.54	2.59434343434343
chr3_47761136_47761156	5	Short Reads (ExpansionHunter)	4-6bp	5	4.95	0.047979797979798
chr3_47769210_47769232	2	Short Reads (ExpansionHunter)	2-3bp	11	11.41	0.304949494949495
chr3_47784725_47784737	2	Short Reads (ExpansionHunter)	2-3bp	6	6.04	0.0387878787878788
chr3_47787760_47787799	3	Short Reads (ExpansionHunter)	2-3bp	15	15.08	3.58949494949495
chr3_47793539_47793573	2	Short Reads (ExpansionHunter)	2-3bp	17	16.49	0.95949494949495
chr3_47858586_47858614	2	Short Reads (ExpansionHunter)	2-3bp	14	14.89	1.5130303030303
chr3_47863921_47863937	2	Short Reads (ExpansionHunter)	2-3bp	8	10.1	8.39393939393939
chr3_47866347_47866383	4	Short Reads (ExpansionHunter)	4-6bp	9	9.02	0.0197979797979798
chr3_47876116_47876134	6	Short Reads (ExpansionHunter)	4-6bp	3	2.72	0.244040404040404
chr3_47885367_47885399	4	Short Reads (ExpansionHunter)	4-6bp	8.5	8.35	0.876262626262626
chr3_47919916_47919940	3	Short Reads (ExpansionHunter)	2-3bp	8	7.69	0.296868686868687
chr3_47955435_47955481	2	Short Reads (ExpansionHunter)	2-3bp	22	21.4	1.87878787878788
chr3_47996737_47996771	2	Short Reads (ExpansionHunter)	2-3bp	15	16.17	3.51626262626263
chr3_47997707_47997735	4	Short Reads (ExpansionHunter)	4-6bp	7	7.07	0.0657575757575758
chr3_48002954_48002994	4	Short Reads (ExpansionHunter)	4-6bp	11	11.1	0.95959595959596
chr3_48025903_48025951	3	Short Reads (ExpansionHunter)	2-3bp	18	18.05	2.93686868686869
chr3_48047095_48047131	4	Short Reads (ExpansionHunter)	4-6bp	10	9.78	0.536969696969697
chr3_48051092_48051126	2	Short Reads (ExpansionHunter)	2-3bp	17	16.54	4.53373737373737
chr3_48073252_48073304	2	Short Reads (ExpansionHunter)	2-3bp	19	20.71	5.98575757575758
chr3_48086078_48086090	4	Short Reads (ExpansionHunter)	4-6bp	3	3	0
chr3_48091961_48091981	2	Short Reads (ExpansionHunter)	2-3bp	10	9.99	0.0504040404040404
chr3_48099491_48099521	5	Short Reads (ExpansionHunter)	4-6bp	6	6.04	0.0387878787878788
chr3_48114591_48114623	4	Short Reads (ExpansionHunter)	4-6bp	9	8.82	0.29050505050505
chr3_48137085_48137103	2	Short Reads (ExpansionHunter)	2-3bp	10	9.88	0.571313131313131
chr3_48142032_48142076	4	Short Reads (ExpansionHunter)	4-6bp	13	12.03	5.64555555555556
chr3_48152915_48152937	2	Short Reads (ExpansionHunter)	2-3bp	12	11.96	0.685252525252525
chr3_48153333_48153354	3	Short Reads (ExpansionHunter)	2-3bp	7	7.01	0.01
chr3_4815985_4816015	2	Short Reads (ExpansionHunter)	2-3bp	14	13.79	0.874646464646465
chr3_48162266_48162298	2	Short Reads (ExpansionHunter)	2-3bp	17	16.69	0.256464646464646
chr3_48168360_48168408	2	Short Reads (ExpansionHunter)	2-3bp	25.5	25.78	5.95111111111111
chr3_48176531_48176559	2	Short Reads (ExpansionHunter)	2-3bp	12	13.13	2.72030303030303
chr3_48176638_48176658	5	Short Reads (ExpansionHunter)	4-6bp	4	4.04	0.0387878787878788
chr3_48177830_48177848	2	Short Reads (ExpansionHunter)	2-3bp	8	8.01	0.01
chr3_48220225_48220237	2	Short Reads (ExpansionHunter)	2-3bp	6	6	0
chr3_48236934_48236970	4	Short Reads (ExpansionHunter)	4-6bp	10	9.24	0.79030303030303
chr3_48246302_48246322	4	Short Reads (ExpansionHunter)	4-6bp	5	5.27	0.199090909090909
chr3_4829853_4829869	4	Short Reads (ExpansionHunter)	4-6bp	4	4.11	0.0988888888888889
chr3_48299577_48299589	2	Short Reads (ExpansionHunter)	2-3bp	6	6.29	0.207979797979798
chr3_48342799_48342813	2	Short Reads (ExpansionHunter)	2-3bp	7	6.61	0.24030303030303
chr3_48354731_48354747	8	Short Reads (ExpansionHunter)	7-15bp	1	1.03	0.0293939393939394
chr3_4835565_4835579	2	Short Reads (ExpansionHunter)	2-3bp	7	7.09	0.0827272727272727
chr3_48385338_48385370	2	Short Reads (ExpansionHunter)	2-3bp	13	14.73	3.97686868686869
chr3_48387546_48387566	4	Short Reads (ExpansionHunter)	4-6bp	5	4.51	0.252424242424242
chr3_48391317_48391355	2	Short Reads (ExpansionHunter)	2-3bp	18	18.46	2.14989898989899
chr3_48398779_48398793	2	Short Reads (ExpansionHunter)	2-3bp	7	7.97	1.03949494949495
chr3_48425805_48425835	2	Short Reads (ExpansionHunter)	2-3bp	15	15.47	0.433434343434343
chr3_48441010_48441030	5	Short Reads (ExpansionHunter)	4-6bp	4	4	0
chr3_48445183_48445191	4	Short Reads (ExpansionHunter)	4-6bp	2	1.52	0.252121212121212
chr3_48481441_48481471	5	Short Reads (ExpansionHunter)	4-6bp	6	6.73	4.9869696969697
chr3_48487130_48487146	2	Short Reads (ExpansionHunter)	2-3bp	8	8.1	0.0909090909090909
chr3_48501379_48501395	2	Short Reads (ExpansionHunter)	2-3bp	8	7.99	0.01
chr3_48529020_48529048	4	Short Reads (ExpansionHunter)	4-6bp	7	7	0
chr3_48559898_48559950	2	Short Reads (ExpansionHunter)	2-3bp	24	23.18	16.8157575757576
chr3_4857264_4857290	2	Short Reads (ExpansionHunter)	2-3bp	12	12.18	0.189494949494949
chr3_48683979_48684019	2	Short Reads (ExpansionHunter)	2-3bp	20	20.45	2.08838383838384
chr3_48691803_48691835	4	Short Reads (ExpansionHunter)	4-6bp	8	8.13	0.154646464646465
chr3_48721196_48721226	3	Short Reads (ExpansionHunter)	2-3bp	10	10.1	0.0909090909090909
chr3_48731974_48731990	2	Short Reads (ExpansionHunter)	2-3bp	6	6.96	1.00848484848485
chr3_48733482_48733506	6	Short Reads (ExpansionHunter)	4-6bp	4	4.1	0.0909090909090909
chr3_48768294_48768342	4	Short Reads (ExpansionHunter)	4-6bp	13	12.58	0.448080808080808
chr3_48779780_48779828	4	Short Reads (ExpansionHunter)	4-6bp	10	10.54	0.897373737373737
chr3_48787153_48787197	4	Short Reads (ExpansionHunter)	4-6bp	9	9.57	0.873838383838384
chr3_48800531_48800553	2	Short Reads (ExpansionHunter)	2-3bp	11	11	0.0404040404040404
chr3_48810224_48810238	2	Short Reads (ExpansionHunter)	2-3bp	5	5.54	0.796363636363636
chr3_48813696_48813726	5	Short Reads (ExpansionHunter)	4-6bp	6	6.03	0.0495959595959596
chr3_48817325_48817369	4	Short Reads (ExpansionHunter)	4-6bp	9	9.19	0.923131313131313
chr3_48824542_48824606	4	Short Reads (ExpansionHunter)	4-6bp	14	13.94	2.03676767676768
chr3_48888570_48888614	4	Short Reads (ExpansionHunter)	4-6bp	11	11.34	0.509494949494949
chr3_48894183_48894219	2	Short Reads (ExpansionHunter)	2-3bp	20	19.51	3.22212121212121
chr3_48896483_48896523	5	Short Reads (ExpansionHunter)	4-6bp	7	7	0
chr3_48926242_48926266	2	Short Reads (ExpansionHunter)	2-3bp	12	11.98	0.04
chr3_48933235_48933287	2	Short Reads (ExpansionHunter)	2-3bp	17	18.61	6.64434343434343
chr3_48949113_48949133	4	Short Reads (ExpansionHunter)	4-6bp	3	3.54	0.796363636363636
chr3_48956669_48956697	2	Short Reads (ExpansionHunter)	2-3bp	11	11.07	0.186969696969697
chr3_4895753_4895829	4	Short Reads (ExpansionHunter)	4-6bp	10	12.49	15.8079797979798
chr3_48978421_48978465	2	Short Reads (ExpansionHunter)	2-3bp	20	20.26	2.21454545454545
chr3_4898973_4899001	2	Short Reads (ExpansionHunter)	2-3bp	20	19.26	25.2448484848485
chr3_4902845_4902893	2	Short Reads (ExpansionHunter)	2-3bp	18	18.05	1.46212121212121
chr3_49034079_49034109	3	Short Reads (ExpansionHunter)	2-3bp	11	11	0.848484848484849
chr3_49041339_49041361	2	Short Reads (ExpansionHunter)	2-3bp	10	10.3	0.232323232323232
chr3_49050694_49050727	3	Short Reads (ExpansionHunter)	2-3bp	10	10.17	0.142525252525253
chr3_4906687_4906703	2	Short Reads (ExpansionHunter)	2-3bp	9	8.87	0.760707070707071
chr3_49146602_49146652	5	Short Reads (ExpansionHunter)	4-6bp	8	8.7	1.12121212121212
chr3_49202495_49202545	2	Short Reads (ExpansionHunter)	2-3bp	15	17.94	17.2084848484848
chr3_49238280_49238310	5	Short Reads (ExpansionHunter)	4-6bp	6	5.99	0.01
chr3_49241538_49241560	2	Short Reads (ExpansionHunter)	2-3bp	11	11	0.0404040404040404
chr3_49248417_49248442	5	Short Reads (ExpansionHunter)	4-6bp	5	5.26	0.456969696969697
chr3_49267670_49267706	4	Short Reads (ExpansionHunter)	4-6bp	9	9.52	1.10060606060606
chr3_49286816_49286864	4	Short Reads (ExpansionHunter)	4-6bp	13	12.67	2.12232323232323
chr3_49293465_49293485	4	Short Reads (ExpansionHunter)	4-6bp	5	5	0
chr3_49307779_49307809	5	Short Reads (ExpansionHunter)	4-6bp	6	6	0
chr3_49319599_49319627	4	Short Reads (ExpansionHunter)	4-6bp	8	7.97	0.0293939393939394
chr3_49320447_49320465	6	Short Reads (ExpansionHunter)	4-6bp	4	3.77	0.178888888888889
chr3_49330171_49330199	4	Short Reads (ExpansionHunter)	4-6bp	8	7.81	0.337272727272727
chr3_49344425_49344461	4	Short Reads (ExpansionHunter)	4-6bp	9	9.08	0.316767676767677
chr3_49358240_49358258	3	Short Reads (ExpansionHunter)	2-3bp	5	4.77	0.643535353535354
chr3_49380674_49380719	3	Short Reads (ExpansionHunter)	2-3bp	14	13.66	2.18626262626263
chr3_49380940_49380950	2	Short Reads (ExpansionHunter)	2-3bp	6	5.77	0.178888888888889
chr3_49404433_49404457	2	Short Reads (ExpansionHunter)	2-3bp	23	23.27	6.86575757575758
chr3_49408664_49408668	2	Short Reads (ExpansionHunter)	2-3bp	2	2.58	0.831919191919192
chr3_49432529_49432557	4	Short Reads (ExpansionHunter)	4-6bp	10	10.21	0.834242424242424
chr3_4943420_4943434	2	Short Reads (ExpansionHunter)	2-3bp	7	6.58	0.266262626262626
chr3_49441981_49442005	4	Short Reads (ExpansionHunter)	4-6bp	7	6.75	0.189393939393939
chr3_49464586_49464638	4	Short Reads (ExpansionHunter)	4-6bp	11	11.02	1.15111111111111
chr3_4947189_4947233	4	Short Reads (ExpansionHunter)	4-6bp	10	10.03	0.958686868686869
chr3_49486186_49486230	4	Short Reads (ExpansionHunter)	4-6bp	11	10.62	1.22787878787879
chr3_49514805_49514835	2	Short Reads (ExpansionHunter)	2-3bp	15	14.83	0.728383838383838
chr3_49537704_49537719	5	Short Reads (ExpansionHunter)	4-6bp	3	2.7	0.212121212121212
chr3_49538480_49538513	3	Short Reads (ExpansionHunter)	2-3bp	11.5	11.27	0.906161616161616
chr3_49538981_49539026	3	Short Reads (ExpansionHunter)	2-3bp	12.5	12.48	5.92888888888889
chr3_49545917_49545957	2	Short Reads (ExpansionHunter)	2-3bp	20	20.24	1.8610101010101
chr3_4957671_4957705	2	Short Reads (ExpansionHunter)	2-3bp	14	14.77	1.97686868686869
chr3_49582952_49582984	4	Short Reads (ExpansionHunter)	4-6bp	10	9.61	0.725151515151515
chr3_49586326_49586362	4	Short Reads (ExpansionHunter)	4-6bp	10	10.24	0.972121212121212
chr3_49587887_49587927	5	Short Reads (ExpansionHunter)	4-6bp	11	11.14	3.01050505050505
chr3_49619097_49619113	4	Short Reads (ExpansionHunter)	4-6bp	3	3.15	0.128787878787879
chr3_49673801_49673837	6	Short Reads (ExpansionHunter)	4-6bp	6	6.35	0.492424242424242
chr3_496751_496765	2	Short Reads (ExpansionHunter)	2-3bp	7	6.99	0.01
chr3_49751156_49751177	3	Short Reads (ExpansionHunter)	2-3bp	8	8.01	0.01
chr3_49752525_49752545	2	Short Reads (ExpansionHunter)	2-3bp	10	10.04	0.058989898989899
chr3_49767582_49767597	3	Short Reads (ExpansionHunter)	2-3bp	5	4.32	0.906666666666667
chr3_49773980_49774018	2	Short Reads (ExpansionHunter)	2-3bp	18	18.41	0.749393939393939
chr3_49780309_49780341	2	Short Reads (ExpansionHunter)	2-3bp	27	26.21	20.2079797979798
chr3_49802166_49802175	3	Short Reads (ExpansionHunter)	2-3bp	3	3	0
chr3_4981185_4981217	2	Short Reads (ExpansionHunter)	2-3bp	11	11.46	2.91757575757576
chr3_49823635_49823659	3	Short Reads (ExpansionHunter)	2-3bp	8	8.16	0.135757575757576
chr3_49836529_49836559	5	Short Reads (ExpansionHunter)	4-6bp	6	5.99	0.0504040404040404
chr3_4983829_4983855	2	Short Reads (ExpansionHunter)	2-3bp	15	15.6	1.81818181818182
chr3_49847180_49847220	4	Short Reads (ExpansionHunter)	4-6bp	10	10.18	0.27030303030303
chr3_49847419_49847444	5	Short Reads (ExpansionHunter)	4-6bp	5	4.81	0.155454545454545
chr3_49852761_49852777	4	Short Reads (ExpansionHunter)	4-6bp	4	3.82	0.149090909090909
chr3_49866099_49866120	3	Short Reads (ExpansionHunter)	2-3bp	8	7.92	0.0743434343434344
chr3_49893280_49893320	4	Short Reads (ExpansionHunter)	4-6bp	9	9.09	0.405959595959596
chr3_49911190_49911246	4	Short Reads (ExpansionHunter)	4-6bp	16	17.24	18.2044444444444
chr3_4994278_4994300	2	Short Reads (ExpansionHunter)	2-3bp	11	11.1	0.171717171717172
chr3_49951395_49951411	2	Short Reads (ExpansionHunter)	2-3bp	8	8	0
chr3_49951696_49951717	3	Short Reads (ExpansionHunter)	2-3bp	7	6.99	0.0302020202020202
chr3_49955844_49955860	2	Short Reads (ExpansionHunter)	2-3bp	8	8.67	0.93040404040404
chr3_49991918_49991948	5	Short Reads (ExpansionHunter)	4-6bp	6	6.25	0.734848484848485
chr3_49994669_49994695	2	Short Reads (ExpansionHunter)	2-3bp	14	15.8	8.82828282828283
chr3_50052986_50053036	2	Short Reads (ExpansionHunter)	2-3bp	22	22.03	3.70616161616162
chr3_50066831_50066851	5	Short Reads (ExpansionHunter)	4-6bp	6	5.22	0.961212121212121
chr3_50077493_50077523	5	Short Reads (ExpansionHunter)	4-6bp	5	5.14	0.121616161616162
chr3_50087669_50087714	3	Short Reads (ExpansionHunter)	2-3bp	14	13.36	1.40444444444444
chr3_50131421_50131427	2	Short Reads (ExpansionHunter)	2-3bp	3	3.09	0.0827272727272727
chr3_501510_501528	2	Short Reads (ExpansionHunter)	2-3bp	9	8.99	0.0302020202020202
chr3_5015168_5015184	2	Short Reads (ExpansionHunter)	2-3bp	8	8.22	1.70868686868687
chr3_50188174_50188198	2	Short Reads (ExpansionHunter)	2-3bp	13	13.05	0.835858585858586
chr3_50216756_50216786	5	Short Reads (ExpansionHunter)	4-6bp	6	6.19	0.155454545454545
chr3_50272855_50272879	3	Short Reads (ExpansionHunter)	2-3bp	12	10.85	6.02777777777778
chr3_502830_502848	3	Short Reads (ExpansionHunter)	2-3bp	6	7.44	5.13777777777778
chr3_50306885_50306909	3	Short Reads (ExpansionHunter)	2-3bp	8	8.12	0.227878787878788
chr3_5033768_5033788	2	Short Reads (ExpansionHunter)	2-3bp	10	10.18	0.391515151515152
chr3_5033947_5033969	2	Short Reads (ExpansionHunter)	2-3bp	10	10.12	0.45010101010101
chr3_50371346_50371370	2	Short Reads (ExpansionHunter)	2-3bp	12	12.11	0.159494949494949
chr3_50381981_50382021	2	Short Reads (ExpansionHunter)	2-3bp	19	19.4	1.07070707070707
chr3_50413849_50413861	4	Short Reads (ExpansionHunter)	4-6bp	3	3.45	1.15909090909091
chr3_50435134_50435154	2	Short Reads (ExpansionHunter)	2-3bp	10	10.31	0.519090909090909
chr3_50436178_50436184	2	Short Reads (ExpansionHunter)	2-3bp	4	4	0
chr3_50462387_50462444	3	Short Reads (ExpansionHunter)	2-3bp	19	18.87	0.902121212121212
chr3_50466272_50466296	2	Short Reads (ExpansionHunter)	2-3bp	12	11.93	0.328383838383838
chr3_50548563_50548591	4	Short Reads (ExpansionHunter)	4-6bp	6	6	0
chr3_50556555_50556619	2	Short Reads (ExpansionHunter)	2-3bp	24	24.28	4.22383838383838
chr3_50569544_50569556	4	Short Reads (ExpansionHunter)	4-6bp	3	3.02	0.0197979797979798
chr3_50591663_50591697	2	Short Reads (ExpansionHunter)	2-3bp	23	22.13	13.0839393939394
chr3_50602054_50602114	2	Short Reads (ExpansionHunter)	2-3bp	23	23.12	1.15717171717172
chr3_50614500_50614542	2	Short Reads (ExpansionHunter)	2-3bp	22	21.37	3.5889898989899
chr3_50624278_50624298	2	Short Reads (ExpansionHunter)	2-3bp	10	9.97	0.150606060606061
chr3_50637693_50637723	2	Short Reads (ExpansionHunter)	2-3bp	10	10.54	2.19030303030303
chr3_5063907_5063955	4	Short Reads (ExpansionHunter)	4-6bp	11	11.32	1.37131313131313
chr3_50661201_50661225	4	Short Reads (ExpansionHunter)	4-6bp	6	5.99	0.0706060606060606
chr3_50664899_50664924	5	Short Reads (ExpansionHunter)	4-6bp	12	11.32	2.48242424242424
chr3_50679500_50679524	4	Short Reads (ExpansionHunter)	4-6bp	6	5.99	0.01
chr3_50690625_50690653	4	Short Reads (ExpansionHunter)	4-6bp	7	6.99	0.0504040404040404
chr3_50713638_50713654	2	Short Reads (ExpansionHunter)	2-3bp	8	8.07	0.106161616161616
chr3_5073019_5073031	2	Short Reads (ExpansionHunter)	2-3bp	6	6.07	0.0657575757575758
chr3_50752776_50752792	4	Short Reads (ExpansionHunter)	4-6bp	4	3.91	0.0827272727272727
chr3_50823148_50823168	4	Short Reads (ExpansionHunter)	4-6bp	5	5.03	0.0697979797979798
chr3_50831185_50831225	4	Short Reads (ExpansionHunter)	4-6bp	7	7.33	0.86979797979798
chr3_50855379_50855404	5	Short Reads (ExpansionHunter)	4-6bp	5	4.82	0.391515151515152
chr3_50858425_50858458	3	Short Reads (ExpansionHunter)	2-3bp	11	10.87	1.44757575757576
chr3_50877650_50877680	5	Short Reads (ExpansionHunter)	4-6bp	6	5.84	0.277171717171717
chr3_50886187_50886209	2	Short Reads (ExpansionHunter)	2-3bp	11	12.04	13.8973737373737
chr3_50889066_50889112	2	Short Reads (ExpansionHunter)	2-3bp	22	22.87	1.93242424242424
chr3_50911703_50911723	2	Short Reads (ExpansionHunter)	2-3bp	10	10.02	0.04
chr3_50914050_50914075	5	Short Reads (ExpansionHunter)	4-6bp	5	5.38	1.49050505050505
chr3_50928128_50928154	2	Short Reads (ExpansionHunter)	2-3bp	11	11.6	0.828282828282828
chr3_50940076_50940088	2	Short Reads (ExpansionHunter)	2-3bp	10.5	10.62	21.7733333333333
chr3_50948021_50948072	3	Short Reads (ExpansionHunter)	2-3bp	16	16.17	1.13242424242424
chr3_50950958_50950976	2	Short Reads (ExpansionHunter)	2-3bp	9	9.09	0.0827272727272727
chr3_50959530_50959558	2	Short Reads (ExpansionHunter)	2-3bp	14	13.94	0.440808080808081
chr3_50970073_50970098	5	Short Reads (ExpansionHunter)	4-6bp	5	4.97	0.170808080808081
chr3_50971700_50971708	4	Short Reads (ExpansionHunter)	4-6bp	2	1.98	0.0197979797979798
chr3_51032119_51032145	2	Short Reads (ExpansionHunter)	2-3bp	16	15.95	2.08838383838384
chr3_51049325_51049353	4	Short Reads (ExpansionHunter)	4-6bp	5	5.2	0.363636363636364
chr3_51049793_51049827	2	Short Reads (ExpansionHunter)	2-3bp	17	17.58	0.730909090909091
chr3_51059455_51059493	2	Short Reads (ExpansionHunter)	2-3bp	18	17.86	0.92969696969697
chr3_51067427_51067457	2	Short Reads (ExpansionHunter)	2-3bp	19	18.92	2.88242424242424
chr3_510694_510718	2	Short Reads (ExpansionHunter)	2-3bp	12	12.36	0.293333333333333
chr3_51069576_51069590	2	Short Reads (ExpansionHunter)	2-3bp	7	6.98	0.0197979797979798
chr3_51100048_51100064	4	Short Reads (ExpansionHunter)	4-6bp	5	4.9	0.0909090909090909
chr3_51145227_51145245	3	Short Reads (ExpansionHunter)	2-3bp	6	5.96	0.0791919191919192
chr3_51204323_51204331	4	Short Reads (ExpansionHunter)	4-6bp	2	1.98	0.0197979797979798
chr3_51239199_51239227	4	Short Reads (ExpansionHunter)	4-6bp	11	10.52	1.76727272727273
chr3_51264829_51264857	4	Short Reads (ExpansionHunter)	4-6bp	11	10.18	2.12888888888889
chr3_51269094_51269114	2	Short Reads (ExpansionHunter)	2-3bp	11	10.89	0.159494949494949
chr3_51278615_51278633	2	Short Reads (ExpansionHunter)	2-3bp	8	8.13	0.114242424242424
chr3_51281274_51281306	2	Short Reads (ExpansionHunter)	2-3bp	15	15.53	4.27181818181818
chr3_51288903_51288925	2	Short Reads (ExpansionHunter)	2-3bp	11	11.01	0.0504040404040404
chr3_51309618_51309654	6	Short Reads (ExpansionHunter)	4-6bp	4	4.2	0.363636363636364
chr3_51317581_51317623	3	Short Reads (ExpansionHunter)	2-3bp	15	14.52	1.01979797979798
chr3_51326583_51326634	3	Short Reads (ExpansionHunter)	2-3bp	15	15.36	1.0610101010101
chr3_5135756_5135801	3	Short Reads (ExpansionHunter)	2-3bp	15	13.41	9.90090909090909
chr3_51385310_51385352	3	Short Reads (ExpansionHunter)	2-3bp	14	13.96	0.261010101010101
chr3_51391259_51391274	5	Short Reads (ExpansionHunter)	4-6bp	3	3.21	0.167575757575758
chr3_51396501_51396513	4	Short Reads (ExpansionHunter)	4-6bp	3	2.96	0.0387878787878788
chr3_51446963_51446999	3	Short Reads (ExpansionHunter)	2-3bp	16	15.35	3.86616161616162
chr3_51483609_51483645	2	Short Reads (ExpansionHunter)	2-3bp	19	19.33	2.40515151515152
chr3_51487848_51487880	4	Short Reads (ExpansionHunter)	4-6bp	8	8	0.0404040404040404
chr3_51500894_51500902	4	Short Reads (ExpansionHunter)	4-6bp	2	1.98	0.0197979797979798
chr3_5150463_5150491	4	Short Reads (ExpansionHunter)	4-6bp	7	8.24	2.46707070707071
chr3_51514017_51514049	4	Short Reads (ExpansionHunter)	4-6bp	8	8.02	0.0197979797979798
chr3_51518105_51518121	4	Short Reads (ExpansionHunter)	4-6bp	4	4.01	0.0706060606060606
chr3_51534796_51534824	4	Short Reads (ExpansionHunter)	4-6bp	7	7.08	0.316767676767677
chr3_51536070_51536104	2	Short Reads (ExpansionHunter)	2-3bp	18	18.06	0.703434343434343
chr3_5154891_5154907	4	Short Reads (ExpansionHunter)	4-6bp	4	4.34	0.226666666666667
chr3_51558459_51558477	2	Short Reads (ExpansionHunter)	2-3bp	11	10.83	0.667777777777778
chr3_5155890_5155906	2	Short Reads (ExpansionHunter)	2-3bp	8	8.33	0.223333333333333
chr3_51584630_51584648	2	Short Reads (ExpansionHunter)	2-3bp	9	8.97	0.0495959595959596
chr3_51589665_51589683	2	Short Reads (ExpansionHunter)	2-3bp	10	9.62	0.520808080808081
chr3_51609698_51609740	2	Short Reads (ExpansionHunter)	2-3bp	19	19.35	1.70454545454545
chr3_51668065_51668085	2	Short Reads (ExpansionHunter)	2-3bp	10	10.04	0.058989898989899
chr3_5169305_5169343	2	Short Reads (ExpansionHunter)	2-3bp	19	17.93	2.91424242424242
chr3_51704886_51704916	2	Short Reads (ExpansionHunter)	2-3bp	16	15.61	1.23020202020202
chr3_51707179_51707191	3	Short Reads (ExpansionHunter)	2-3bp	4	4	0
chr3_51713744_51713768	4	Short Reads (ExpansionHunter)	4-6bp	6	6.05	0.047979797979798
chr3_51717120_51717136	2	Short Reads (ExpansionHunter)	2-3bp	9	8.84	0.135757575757576
chr3_51726617_51726653	2	Short Reads (ExpansionHunter)	2-3bp	18	17.5	1.90909090909091
chr3_5173713_5173745	4	Short Reads (ExpansionHunter)	4-6bp	8	8.18	0.149090909090909
chr3_51750679_51750711	4	Short Reads (ExpansionHunter)	4-6bp	8	8.03	0.0495959595959596
chr3_51751053_51751093	4	Short Reads (ExpansionHunter)	4-6bp	10	10.15	0.330808080808081
chr3_51752731_51752766	5	Short Reads (ExpansionHunter)	4-6bp	7	6.96	0.0791919191919192
chr3_51754334_51754366	4	Short Reads (ExpansionHunter)	4-6bp	8	8.28	1.27434343434343
chr3_51768466_51768522	4	Short Reads (ExpansionHunter)	4-6bp	15	14.67	2.89
chr3_51770859_51770883	3	Short Reads (ExpansionHunter)	2-3bp	8	7.94	0.056969696969697
chr3_51777374_51777414	2	Short Reads (ExpansionHunter)	2-3bp	20	20.48	0.979393939393939
chr3_51797969_51797997	4	Short Reads (ExpansionHunter)	4-6bp	7	6.98	0.0804040404040404
chr3_51807513_51807521	4	Short Reads (ExpansionHunter)	4-6bp	2	2.02	0.0197979797979798
chr3_51825387_51825431	2	Short Reads (ExpansionHunter)	2-3bp	22	22.47	1.52434343434343
chr3_51832019_51832034	3	Short Reads (ExpansionHunter)	2-3bp	6	5.99	0.01
chr3_51833553_51833569	4	Short Reads (ExpansionHunter)	4-6bp	4	3.94	0.056969696969697
chr3_51857899_51857935	6	Short Reads (ExpansionHunter)	4-6bp	6	5.9	0.414141414141414
chr3_51864295_51864305	5	Short Reads (ExpansionHunter)	4-6bp	3	2.97	0.0293939393939394
chr3_51867174_51867216	2	Short Reads (ExpansionHunter)	2-3bp	13	14.04	4.52363636363636
chr3_51873368_51873412	4	Short Reads (ExpansionHunter)	4-6bp	9	9.22	0.658181818181818
chr3_51885442_51885450	4	Short Reads (ExpansionHunter)	4-6bp	1	1.33	0.223333333333333
chr3_51896695_51896711	2	Short Reads (ExpansionHunter)	2-3bp	8	8.22	0.617777777777778
chr3_51898256_51898276	2	Short Reads (ExpansionHunter)	2-3bp	9	8.94	0.056969696969697
chr3_51908617_51908673	2	Short Reads (ExpansionHunter)	2-3bp	30	29.25	14.3510101010101
chr3_5196461_5196483	2	Short Reads (ExpansionHunter)	2-3bp	12	11.8	0.222222222222222
chr3_51993837_51993861	6	Short Reads (ExpansionHunter)	4-6bp	4	4.32	0.341010101010101
chr3_51999575_51999587	4	Short Reads (ExpansionHunter)	4-6bp	3	2.98	0.0197979797979798
chr3_52023175_52023203	4	Short Reads (ExpansionHunter)	4-6bp	7	7.03	0.0495959595959596
chr3_52042360_52042420	4	Short Reads (ExpansionHunter)	4-6bp	15	14.77	2.44151515151515
chr3_52042808_52042832	2	Short Reads (ExpansionHunter)	2-3bp	12	11.82	0.775353535353535
chr3_52043297_52043332	5	Short Reads (ExpansionHunter)	4-6bp	7	8.13	5.81121212121212
chr3_52045855_52045925	2	Short Reads (ExpansionHunter)	2-3bp	30	28.53	29.3627272727273
chr3_5208770_5208788	2	Short Reads (ExpansionHunter)	2-3bp	9	8.99	0.0302020202020202
chr3_5211653_5211689	2	Short Reads (ExpansionHunter)	2-3bp	17	17.29	0.329191919191919
chr3_52120251_52120263	2	Short Reads (ExpansionHunter)	2-3bp	5	5.02	0.0197979797979798
chr3_52170420_52170468	3	Short Reads (ExpansionHunter)	2-3bp	16	15.17	2.18292929292929
chr3_5221847_5221881	2	Short Reads (ExpansionHunter)	2-3bp	13	13.31	1.73121212121212
chr3_52235540_52235564	2	Short Reads (ExpansionHunter)	2-3bp	12	12	0.181818181818182
chr3_5224822_5224854	2	Short Reads (ExpansionHunter)	2-3bp	14	13.67	5.27383838383838
chr3_52274915_52274931	4	Short Reads (ExpansionHunter)	4-6bp	4	3.86	0.121616161616162
chr3_52277065_52277101	3	Short Reads (ExpansionHunter)	2-3bp	13	12.65	2.85606060606061
chr3_52300764_52300808	2	Short Reads (ExpansionHunter)	2-3bp	22	22.14	3.89939393939394
chr3_52307928_52307964	2	Short Reads (ExpansionHunter)	2-3bp	17	17.03	1.64555555555556
chr3_52339804_52339830	2	Short Reads (ExpansionHunter)	2-3bp	13	13.15	0.22979797979798
chr3_52340408_52340440	4	Short Reads (ExpansionHunter)	4-6bp	8	8.12	0.227878787878788
chr3_5236550_5236574	2	Short Reads (ExpansionHunter)	2-3bp	12	11.8	0.383838383838384
chr3_5237203_5237251	4	Short Reads (ExpansionHunter)	4-6bp	12	12.08	0.478383838383838
chr3_52385853_52385861	4	Short Reads (ExpansionHunter)	4-6bp	2	1.93	0.0657575757575758
chr3_52425346_52425378	2	Short Reads (ExpansionHunter)	2-3bp	13	13.19	0.296868686868687
chr3_5243536_5243560	6	Short Reads (ExpansionHunter)	4-6bp	5	4.6	0.242424242424242
chr3_5247664_5247686	2	Short Reads (ExpansionHunter)	2-3bp	14	12.76	2.24484848484848
chr3_5248325_5248343	2	Short Reads (ExpansionHunter)	2-3bp	8	8.38	0.278383838383838
chr3_52492826_52492862	6	Short Reads (ExpansionHunter)	4-6bp	5	5.05	0.047979797979798
chr3_52508823_52508853	3	Short Reads (ExpansionHunter)	2-3bp	9	9.06	0.056969696969697
chr3_5251100_5251124	4	Short Reads (ExpansionHunter)	4-6bp	7	6.52	0.252121212121212
chr3_52526053_52526061	4	Short Reads (ExpansionHunter)	4-6bp	2	1.61	0.361515151515152
chr3_52550218_52550238	5	Short Reads (ExpansionHunter)	4-6bp	4	3.97	0.0293939393939394
chr3_52566048_52566073	5	Short Reads (ExpansionHunter)	4-6bp	5	4.58	0.246060606060606
chr3_52575226_52575250	4	Short Reads (ExpansionHunter)	4-6bp	6	6.48	0.332929292929293
chr3_52575593_52575617	6	Short Reads (ExpansionHunter)	4-6bp	4	3.55	0.25
chr3_52579614_52579634	4	Short Reads (ExpansionHunter)	4-6bp	5	4.97	0.09
chr3_52604958_52604990	4	Short Reads (ExpansionHunter)	4-6bp	8	9.43	3.50010101010101
chr3_52622351_52622359	4	Short Reads (ExpansionHunter)	4-6bp	2	1.58	0.246060606060606
chr3_52628474_52628486	4	Short Reads (ExpansionHunter)	4-6bp	3	3.45	0.25
chr3_527195_527228	3	Short Reads (ExpansionHunter)	2-3bp	13	12.07	1.17686868686869
chr3_52724232_52724262	2	Short Reads (ExpansionHunter)	2-3bp	15	17.44	12.2084848484848
chr3_52776353_52776373	5	Short Reads (ExpansionHunter)	4-6bp	4	3.59	0.244343434343434
chr3_52786839_52786871	4	Short Reads (ExpansionHunter)	4-6bp	8	7.59	0.284747474747475
chr3_52790268_52790292	4	Short Reads (ExpansionHunter)	4-6bp	6	6.4	0.242424242424242
chr3_52806003_52806018	5	Short Reads (ExpansionHunter)	4-6bp	3	2.98	0.0197979797979798
chr3_52821434_52821438	2	Short Reads (ExpansionHunter)	2-3bp	2	2	0
chr3_52834654_52834676	2	Short Reads (ExpansionHunter)	2-3bp	15	14.96	3.51353535353535
chr3_52850433_52850448	5	Short Reads (ExpansionHunter)	4-6bp	5	4.92	0.155151515151515
chr3_52856687_52856712	5	Short Reads (ExpansionHunter)	4-6bp	5	5.02	0.0197979797979798
chr3_5286401_5286423	2	Short Reads (ExpansionHunter)	2-3bp	11	11.01	0.0504040404040404
chr3_52865882_52865896	2	Short Reads (ExpansionHunter)	2-3bp	7	7	0
chr3_52914563_52914587	6	Short Reads (ExpansionHunter)	4-6bp	4	3.33	0.93040404040404
chr3_52918659_52918673	2	Short Reads (ExpansionHunter)	2-3bp	7	7.33	0.223333333333333
chr3_52920662_52920690	4	Short Reads (ExpansionHunter)	4-6bp	7	7.02	0.0197979797979798
chr3_52924658_52924682	3	Short Reads (ExpansionHunter)	2-3bp	7	7.08	1.06424242424242
chr3_52948627_52948663	3	Short Reads (ExpansionHunter)	2-3bp	12	12.07	0.0657575757575758
chr3_52958598_52958608	5	Short Reads (ExpansionHunter)	4-6bp	2	1.96	0.0387878787878788
chr3_52960616_52960648	4	Short Reads (ExpansionHunter)	4-6bp	9	8.66	0.246868686868687
chr3_52962978_52963008	5	Short Reads (ExpansionHunter)	4-6bp	4	4.78	1.08242424242424
chr3_52972744_52972792	2	Short Reads (ExpansionHunter)	2-3bp	24	24.16	2.51959595959596
chr3_52984726_52984768	2	Short Reads (ExpansionHunter)	2-3bp	20	20.43	6.06575757575758
chr3_53054851_53054887	3	Short Reads (ExpansionHunter)	2-3bp	12	10.9	5
chr3_53055042_53055084	2	Short Reads (ExpansionHunter)	2-3bp	22	21.18	3.94707070707071
chr3_53063374_53063394	2	Short Reads (ExpansionHunter)	2-3bp	10	13.12	33.7834343434343
chr3_53094351_53094385	2	Short Reads (ExpansionHunter)	2-3bp	12	13.13	2.33646464646465
chr3_53140622_53140632	2	Short Reads (ExpansionHunter)	2-3bp	5	5.29	0.207979797979798
chr3_53141309_53141345	4	Short Reads (ExpansionHunter)	4-6bp	9	9.03	0.716262626262626
chr3_53145505_53145519	7	Short Reads (ExpansionHunter)	7-15bp	2	1.88	0.106666666666667
chr3_53162695_53162721	2	Short Reads (ExpansionHunter)	2-3bp	12	12.3	0.333333333333333
chr3_53170937_53170959	2	Short Reads (ExpansionHunter)	2-3bp	11	11.37	0.599090909090909
chr3_53179799_53179819	2	Short Reads (ExpansionHunter)	2-3bp	12	11.69	0.519090909090909
chr3_53184333_53184369	3	Short Reads (ExpansionHunter)	2-3bp	10	10.11	0.119090909090909
chr3_53187059_53187077	2	Short Reads (ExpansionHunter)	2-3bp	9	9.09	0.123131313131313
chr3_53192538_53192552	2	Short Reads (ExpansionHunter)	2-3bp	7	6.74	0.214545454545455
chr3_53195614_53195650	4	Short Reads (ExpansionHunter)	4-6bp	10	9.59	0.264545454545455
chr3_53197453_53197465	4	Short Reads (ExpansionHunter)	4-6bp	3	3	0
chr3_53204845_53204857	2	Short Reads (ExpansionHunter)	2-3bp	6	6.28	0.203636363636364
chr3_53211200_53211242	2	Short Reads (ExpansionHunter)	2-3bp	24	21.55	51.8055555555556
chr3_5323035_5323087	2	Short Reads (ExpansionHunter)	2-3bp	19	19.42	9.3369696969697
chr3_53237495_53237535	2	Short Reads (ExpansionHunter)	2-3bp	20	19.46	10.8367676767677
chr3_53253300_53253314	2	Short Reads (ExpansionHunter)	2-3bp	7	7.01	0.01
chr3_53262322_53262346	6	Short Reads (ExpansionHunter)	4-6bp	4	3.74	0.194343434343434
chr3_53271900_53271942	2	Short Reads (ExpansionHunter)	2-3bp	20	19.2	3.71717171717172
chr3_53279684_53279720	4	Short Reads (ExpansionHunter)	4-6bp	9	8.79	2.04636363636364
chr3_53281086_53281130	4	Short Reads (ExpansionHunter)	4-6bp	11	11	1.91919191919192
chr3_53322467_53322481	2	Short Reads (ExpansionHunter)	2-3bp	7	7.01	0.01
chr3_53336845_53336885	4	Short Reads (ExpansionHunter)	4-6bp	10	9.73	2.09808080808081
chr3_53338425_53338449	3	Short Reads (ExpansionHunter)	2-3bp	8	8.07	0.0657575757575758
chr3_53399367_53399387	5	Short Reads (ExpansionHunter)	4-6bp	4	4.02	0.0197979797979798
chr3_53400237_53400257	2	Short Reads (ExpansionHunter)	2-3bp	12	11.27	1.14858585858586
chr3_53405198_53405230	4	Short Reads (ExpansionHunter)	4-6bp	8	8	0
chr3_53413472_53413492	4	Short Reads (ExpansionHunter)	4-6bp	5	7.38	9.83393939393939
chr3_53415787_53415807	5	Short Reads (ExpansionHunter)	4-6bp	4	4.32	0.24
chr3_53433278_53433308	2	Short Reads (ExpansionHunter)	2-3bp	14	17.47	29.3425252525253
chr3_53480334_53480369	5	Short Reads (ExpansionHunter)	4-6bp	5	5.11	0.0988888888888889
chr3_5348517_5348523	2	Short Reads (ExpansionHunter)	2-3bp	3	3.32	0.543030303030303
chr3_53509279_53509297	2	Short Reads (ExpansionHunter)	2-3bp	9	9.18	0.149090909090909
chr3_53542580_53542612	4	Short Reads (ExpansionHunter)	4-6bp	9	8.71	0.268585858585859
chr3_53543137_53543153	4	Short Reads (ExpansionHunter)	4-6bp	4	4.1	0.292929292929293
chr3_53586276_53586320	2	Short Reads (ExpansionHunter)	2-3bp	22	22.27	0.865757575757576
chr3_53613544_53613564	2	Short Reads (ExpansionHunter)	2-3bp	10	9.56	0.248888888888889
chr3_53633451_53633463	6	Short Reads (ExpansionHunter)	4-6bp	2.5	2.5	0.252525252525253
chr3_53648829_53648861	2	Short Reads (ExpansionHunter)	2-3bp	16	16.33	0.829393939393939
chr3_53653720_53653732	2	Short Reads (ExpansionHunter)	2-3bp	6	6.82	0.977373737373737
chr3_53663777_53663797	2	Short Reads (ExpansionHunter)	2-3bp	10	10.08	0.437979797979798
chr3_53667841_53667857	2	Short Reads (ExpansionHunter)	2-3bp	8	8.36	0.596363636363636
chr3_53672758_53672818	2	Short Reads (ExpansionHunter)	2-3bp	27	26.94	12.5014141414141
chr3_53713502_53713544	2	Short Reads (ExpansionHunter)	2-3bp	21	21.15	4.3510101010101
chr3_53730245_53730275	5	Short Reads (ExpansionHunter)	4-6bp	6	5.86	0.141818181818182
chr3_53747781_53747817	4	Short Reads (ExpansionHunter)	4-6bp	8	8.21	0.45040404040404
chr3_53761745_53761765	2	Short Reads (ExpansionHunter)	2-3bp	10	9.88	0.126868686868687
chr3_53779407_53779425	2	Short Reads (ExpansionHunter)	2-3bp	9	9.02	0.100606060606061
chr3_53787425_53787453	2	Short Reads (ExpansionHunter)	2-3bp	19	18.1	7.4040404040404
chr3_53812590_53812602	4	Short Reads (ExpansionHunter)	4-6bp	2	2.27	0.199090909090909
chr3_53828162_53828198	2	Short Reads (ExpansionHunter)	2-3bp	17	18.01	4.89888888888889
chr3_53830402_53830420	2	Short Reads (ExpansionHunter)	2-3bp	9	9.2	0.505050505050505
chr3_53850800_53850825	5	Short Reads (ExpansionHunter)	4-6bp	5	4.61	0.24030303030303
chr3_53858279_53858287	4	Short Reads (ExpansionHunter)	4-6bp	2	2	0
chr3_53870648_53870660	4	Short Reads (ExpansionHunter)	4-6bp	3	2.66	0.226666666666667
chr3_53895918_53895962	2	Short Reads (ExpansionHunter)	2-3bp	21	21.19	3.61
chr3_53910671_53910692	3	Short Reads (ExpansionHunter)	2-3bp	7	7.01	0.01
chr3_53930674_53930694	4	Short Reads (ExpansionHunter)	4-6bp	5	5.18	0.189494949494949
chr3_53931439_53931459	4	Short Reads (ExpansionHunter)	4-6bp	5	5.02	0.0197979797979798
chr3_53948797_53948811	2	Short Reads (ExpansionHunter)	2-3bp	7	7.04	0.0387878787878788
chr3_53950231_53950253	2	Short Reads (ExpansionHunter)	2-3bp	14	13.07	4.04555555555556
chr3_5395084_5395128	4	Short Reads (ExpansionHunter)	4-6bp	7	6.89	2.05848484848485
chr3_53951817_53951829	2	Short Reads (ExpansionHunter)	2-3bp	6	6.14	0.121616161616162
chr3_53975047_53975081	2	Short Reads (ExpansionHunter)	2-3bp	20	17.87	15.710202020202
chr3_53988501_53988531	2	Short Reads (ExpansionHunter)	2-3bp	15	14.95	0.674242424242424
chr3_53998554_53998590	2	Short Reads (ExpansionHunter)	2-3bp	18	18.74	1.91151515151515
chr3_54017878_54017903	5	Short Reads (ExpansionHunter)	4-6bp	5	4.89	0.0988888888888889
chr3_54036334_54036354	4	Short Reads (ExpansionHunter)	4-6bp	5	4.99	0.01
chr3_54037068_54037104	2	Short Reads (ExpansionHunter)	2-3bp	18	17.28	6.93090909090909
chr3_54058079_54058115	2	Short Reads (ExpansionHunter)	2-3bp	18	16.76	5.80040404040404
chr3_54063972_54064008	2	Short Reads (ExpansionHunter)	2-3bp	17	15.79	9.07666666666667
chr3_54081239_54081259	2	Short Reads (ExpansionHunter)	2-3bp	10	9.68	0.21979797979798
chr3_54089287_54089311	4	Short Reads (ExpansionHunter)	4-6bp	6	6.26	0.194343434343434
chr3_54099272_54099290	2	Short Reads (ExpansionHunter)	2-3bp	9	9.11	0.0988888888888889
chr3_541106_541116	5	Short Reads (ExpansionHunter)	4-6bp	2	2	0
chr3_54125242_54125274	2	Short Reads (ExpansionHunter)	2-3bp	17	16.9	5.86868686868687
chr3_54149267_54149299	2	Short Reads (ExpansionHunter)	2-3bp	16	17.42	3.64
chr3_54150822_54150854	4	Short Reads (ExpansionHunter)	4-6bp	8	7.66	0.226666666666667
chr3_54169695_54169705	2	Short Reads (ExpansionHunter)	2-3bp	5	4.51	1.58575757575758
chr3_54188228_54188276	4	Short Reads (ExpansionHunter)	4-6bp	9	10.5	3.34343434343434
chr3_54191391_54191436	3	Short Reads (ExpansionHunter)	2-3bp	14	14.46	2.21050505050505
chr3_54192671_54192695	2	Short Reads (ExpansionHunter)	2-3bp	13	12.74	0.497373737373737
chr3_54210442_54210460	2	Short Reads (ExpansionHunter)	2-3bp	9	8.96	0.0791919191919192
chr3_54216134_54216154	2	Short Reads (ExpansionHunter)	2-3bp	10	10.53	0.857676767676768
chr3_54240216_54240237	3	Short Reads (ExpansionHunter)	2-3bp	7	6.95	0.047979797979798
chr3_54245308_54245326	2	Short Reads (ExpansionHunter)	2-3bp	9	9.04	0.0387878787878788
chr3_54247312_54247332	4	Short Reads (ExpansionHunter)	4-6bp	5	6.42	3.01373737373737
chr3_54249558_54249588	2	Short Reads (ExpansionHunter)	2-3bp	15	17.32	10.7450505050505
chr3_54249662_54249698	2	Short Reads (ExpansionHunter)	2-3bp	18	18.29	1.29888888888889
chr3_54274215_54274229	2	Short Reads (ExpansionHunter)	2-3bp	7	7.93	4.02535353535354
chr3_54293563_54293577	2	Short Reads (ExpansionHunter)	2-3bp	7	7.83	3.53646464646465
chr3_54301266_54301281	3	Short Reads (ExpansionHunter)	2-3bp	5	5.13	0.114242424242424
chr3_54306328_54306344	2	Short Reads (ExpansionHunter)	2-3bp	8	8.99	8.01
chr3_54316076_54316094	2	Short Reads (ExpansionHunter)	2-3bp	8	8.25	0.189393939393939
chr3_54319157_54319201	2	Short Reads (ExpansionHunter)	2-3bp	22	21.96	7.29131313131313
chr3_54330210_54330248	2	Short Reads (ExpansionHunter)	2-3bp	15	15.88	4.38949494949495
chr3_54337077_54337101	4	Short Reads (ExpansionHunter)	4-6bp	6	5.99	0.0504040404040404
chr3_54338467_54338511	2	Short Reads (ExpansionHunter)	2-3bp	22	22.5	13.3434343434343
chr3_54363196_54363208	2	Short Reads (ExpansionHunter)	2-3bp	6	6	0
chr3_54368514_54368522	2	Short Reads (ExpansionHunter)	2-3bp	4	4	0
chr3_54387658_54387682	4	Short Reads (ExpansionHunter)	4-6bp	6	6.39	0.422121212121212
chr3_54403356_54403398	2	Short Reads (ExpansionHunter)	2-3bp	19	19.53	2.04959595959596
chr3_54405098_54405118	5	Short Reads (ExpansionHunter)	4-6bp	4	3.8	0.767676767676768
chr3_54425332_54425352	4	Short Reads (ExpansionHunter)	4-6bp	5	4.98	0.0197979797979798
chr3_54439308_54439332	2	Short Reads (ExpansionHunter)	2-3bp	12	12.22	2.27434343434343
chr3_54445555_54445589	2	Short Reads (ExpansionHunter)	2-3bp	21	20.16	6.98424242424242
chr3_5444772_5444792	4	Short Reads (ExpansionHunter)	4-6bp	4	4.02	0.0197979797979798
chr3_54475809_54475837	2	Short Reads (ExpansionHunter)	2-3bp	22	21.92	4.45818181818182
chr3_54509291_54509311	2	Short Reads (ExpansionHunter)	2-3bp	8	8.05	0.0883838383838384
chr3_54513670_54513694	4	Short Reads (ExpansionHunter)	4-6bp	6	6	0
chr3_54533794_54533828	2	Short Reads (ExpansionHunter)	2-3bp	15	14.27	1.06777777777778
chr3_54537093_54537121	2	Short Reads (ExpansionHunter)	2-3bp	13	13.41	0.284747474747475
chr3_545689_545731	2	Short Reads (ExpansionHunter)	2-3bp	19	19.2	4.64646464646465
chr3_54571612_54571658	2	Short Reads (ExpansionHunter)	2-3bp	21	21.14	2.46505050505051
chr3_54590597_54590618	3	Short Reads (ExpansionHunter)	2-3bp	8	8.02	0.524848484848485
chr3_54606144_54606160	2	Short Reads (ExpansionHunter)	2-3bp	8	7.68	0.21979797979798
chr3_5462424_5462440	2	Short Reads (ExpansionHunter)	2-3bp	8	7.73	0.199090909090909
chr3_54631203_54631235	2	Short Reads (ExpansionHunter)	2-3bp	17	17.36	1.90949494949495
chr3_54650201_54650217	4	Short Reads (ExpansionHunter)	4-6bp	7	6.74	0.76
chr3_54661846_54661890	2	Short Reads (ExpansionHunter)	2-3bp	14	14.19	6.25646464646465
chr3_54681118_54681138	2	Short Reads (ExpansionHunter)	2-3bp	10	10.1	0.0909090909090909
chr3_54682161_54682193	2	Short Reads (ExpansionHunter)	2-3bp	16	16.07	0.732424242424242
chr3_54730490_54730506	4	Short Reads (ExpansionHunter)	4-6bp	4	3.82	0.149090909090909
chr3_54737182_54737220	2	Short Reads (ExpansionHunter)	2-3bp	17	17.87	3.7910101010101
chr3_54739751_54739795	2	Short Reads (ExpansionHunter)	2-3bp	16.5	16.79	2.53121212121212
chr3_54818042_54818048	2	Short Reads (ExpansionHunter)	2-3bp	3	2.4	0.848484848484849
chr3_54832011_54832055	2	Short Reads (ExpansionHunter)	2-3bp	23	23.62	6.96525252525253
chr3_54862378_54862404	2	Short Reads (ExpansionHunter)	2-3bp	13	11.93	2.32838383838384
chr3_54871043_54871093	2	Short Reads (ExpansionHunter)	2-3bp	20	18.46	21.8872727272727
chr3_54883799_54883823	2	Short Reads (ExpansionHunter)	2-3bp	22	19.29	38.6322222222222
chr3_54891180_54891222	2	Short Reads (ExpansionHunter)	2-3bp	23	22.31	2.35747474747475
chr3_54926505_54926553	2	Short Reads (ExpansionHunter)	2-3bp	21	21.38	5.10666666666667
chr3_54933051_54933115	4	Short Reads (ExpansionHunter)	4-6bp	12	12.73	4.52232323232323
chr3_54944396_54944436	4	Short Reads (ExpansionHunter)	4-6bp	10	9.98	0.848080808080808
chr3_54944814_54944842	2	Short Reads (ExpansionHunter)	2-3bp	14	13.61	2.03828282828283
chr3_54966817_54966837	4	Short Reads (ExpansionHunter)	4-6bp	5	5.01	0.01
chr3_54976056_54976092	2	Short Reads (ExpansionHunter)	2-3bp	18	16	12.4848484848485
chr3_54993885_54993921	2	Short Reads (ExpansionHunter)	2-3bp	18	18.35	1.15909090909091
chr3_54998713_54998758	5	Short Reads (ExpansionHunter)	4-6bp	9	8.66	1.13575757575758
chr3_55006696_55006717	3	Short Reads (ExpansionHunter)	2-3bp	7	6.87	0.114242424242424
chr3_55008888_55008924	2	Short Reads (ExpansionHunter)	2-3bp	19	20.25	13.8863636363636
chr3_55019079_55019107	4	Short Reads (ExpansionHunter)	4-6bp	7	7.47	2.27181818181818
chr3_55022567_55022587	4	Short Reads (ExpansionHunter)	4-6bp	5	4.56	0.673131313131313
chr3_55026991_55027005	2	Short Reads (ExpansionHunter)	2-3bp	7	7.06	0.198383838383838
chr3_55038864_55038908	2	Short Reads (ExpansionHunter)	2-3bp	18	18.92	9.28646464646465
chr3_55052456_55052472	2	Short Reads (ExpansionHunter)	2-3bp	8	7.59	0.244343434343434
chr3_55058616_55058628	2	Short Reads (ExpansionHunter)	2-3bp	6	6.02	0.0197979797979798
chr3_55067716_55067744	4	Short Reads (ExpansionHunter)	4-6bp	7	7.31	0.943333333333333
chr3_55074532_55074540	4	Short Reads (ExpansionHunter)	4-6bp	2	2.16	0.135757575757576
chr3_55075207_55075219	4	Short Reads (ExpansionHunter)	4-6bp	2	1.89	0.442323232323232
chr3_55075516_55075524	4	Short Reads (ExpansionHunter)	4-6bp	2	2.16	0.135757575757576
chr3_55083566_55083576	2	Short Reads (ExpansionHunter)	2-3bp	5	5	0
chr3_55133296_55133328	4	Short Reads (ExpansionHunter)	4-6bp	8	8.35	0.815656565656566
chr3_55147850_55147878	2	Short Reads (ExpansionHunter)	2-3bp	15	14.65	3.26010101010101
chr3_55150495_55150505	5	Short Reads (ExpansionHunter)	4-6bp	2	2.01	0.292828282828283
chr3_55177656_55177672	2	Short Reads (ExpansionHunter)	2-3bp	8	7.63	0.255656565656566
chr3_55183770_55183792	2	Short Reads (ExpansionHunter)	2-3bp	18	15.53	18.8374747474747
chr3_55185841_55185869	2	Short Reads (ExpansionHunter)	2-3bp	14	13.86	0.707474747474747
chr3_55186101_55186151	2	Short Reads (ExpansionHunter)	2-3bp	19	19.39	3.1089898989899
chr3_55197994_55198010	4	Short Reads (ExpansionHunter)	4-6bp	5	4.82	0.149090909090909
chr3_55222187_55222221	2	Short Reads (ExpansionHunter)	2-3bp	20	19.45	1.9469696969697
chr3_55242026_55242062	4	Short Reads (ExpansionHunter)	4-6bp	9	9.16	0.176161616161616
chr3_55246930_55246962	2	Short Reads (ExpansionHunter)	2-3bp	16	16.15	1.07828282828283
chr3_55260736_55260784	4	Short Reads (ExpansionHunter)	4-6bp	12	11.9	1.38383838383838
chr3_55270556_55270568	4	Short Reads (ExpansionHunter)	4-6bp	4	3.98	0.0197979797979798
chr3_55277404_55277446	2	Short Reads (ExpansionHunter)	2-3bp	18	17.68	0.785454545454545
chr3_55305204_55305214	2	Short Reads (ExpansionHunter)	2-3bp	5	5.05	0.047979797979798
chr3_55314141_55314165	2	Short Reads (ExpansionHunter)	2-3bp	12	12.44	0.753939393939394
chr3_55321577_55321595	6	Short Reads (ExpansionHunter)	4-6bp	3	2.55	0.25
chr3_55333840_55333860	4	Short Reads (ExpansionHunter)	4-6bp	5	5.02	0.0197979797979798
chr3_55349254_55349290	2	Short Reads (ExpansionHunter)	2-3bp	18	17.83	3.77888888888889
chr3_55349785_55349807	2	Short Reads (ExpansionHunter)	2-3bp	11	10.57	0.388989898989899
chr3_55370697_55370731	2	Short Reads (ExpansionHunter)	2-3bp	17	17.25	0.815656565656566
chr3_55413753_55413759	2	Short Reads (ExpansionHunter)	2-3bp	3	3.38	0.621818181818182
chr3_55416944_55416970	2	Short Reads (ExpansionHunter)	2-3bp	12	12.02	3.57535353535354
chr3_55484685_55484733	2	Short Reads (ExpansionHunter)	2-3bp	22	20.69	13.2867676767677
chr3_55489293_55489323	2	Short Reads (ExpansionHunter)	2-3bp	14	14.67	5.81929292929293
chr3_55492177_55492181	2	Short Reads (ExpansionHunter)	2-3bp	2	2	0
chr3_55513622_55513636	2	Short Reads (ExpansionHunter)	2-3bp	7	7.17	0.142525252525253
chr3_55549930_55549958	2	Short Reads (ExpansionHunter)	2-3bp	18	15.76	5.80040404040404
chr3_55566407_55566439	4	Short Reads (ExpansionHunter)	4-6bp	8	8.45	0.997474747474748
chr3_555845_555861	2	Short Reads (ExpansionHunter)	2-3bp	8	7.96	0.058989898989899
chr3_55591574_55591600	2	Short Reads (ExpansionHunter)	2-3bp	13	13.14	0.606464646464646
chr3_5560130_5560150	4	Short Reads (ExpansionHunter)	4-6bp	5	4.95	0.047979797979798
chr3_55610506_55610548	2	Short Reads (ExpansionHunter)	2-3bp	23	22.95	3.34090909090909
chr3_55653564_55653614	2	Short Reads (ExpansionHunter)	2-3bp	21	20.5	6.01010101010101
chr3_55656098_55656122	4	Short Reads (ExpansionHunter)	4-6bp	6	7.01	1.8079797979798
chr3_55676441_55676477	3	Short Reads (ExpansionHunter)	2-3bp	12	12.05	1.72474747474747
chr3_55684322_55684340	2	Short Reads (ExpansionHunter)	2-3bp	9	9.25	0.22979797979798
chr3_55705857_55705877	5	Short Reads (ExpansionHunter)	4-6bp	4	4.02	0.0197979797979798
chr3_55708862_55708876	2	Short Reads (ExpansionHunter)	2-3bp	6	6.4	0.242424242424242
chr3_5577510_5577538	4	Short Reads (ExpansionHunter)	4-6bp	7	7.15	0.431818181818182
chr3_55775537_55775581	4	Short Reads (ExpansionHunter)	4-6bp	12	11.83	2.36474747474747
chr3_55808701_55808743	2	Short Reads (ExpansionHunter)	2-3bp	20.5	20.4	9.25252525252525
chr3_55828457_55828502	9	Short Reads (ExpansionHunter)	7-15bp	5	6	1.63636363636364
chr3_55846693_55846719	2	Short Reads (ExpansionHunter)	2-3bp	14	13.79	1.58171717171717
chr3_55850845_55850891	2	Short Reads (ExpansionHunter)	2-3bp	24	24.38	3.18747474747475
chr3_55854361_55854381	5	Short Reads (ExpansionHunter)	4-6bp	4	4	0
chr3_55863963_55863981	2	Short Reads (ExpansionHunter)	2-3bp	9	8.98	0.0197979797979798
chr3_55875690_55875724	2	Short Reads (ExpansionHunter)	2-3bp	17	16.96	0.382222222222222
chr3_55883539_55883569	2	Short Reads (ExpansionHunter)	2-3bp	15	14.83	4.70818181818182
chr3_55883889_55883928	3	Short Reads (ExpansionHunter)	2-3bp	13	12.86	0.525656565656566
chr3_55905419_55905446	3	Short Reads (ExpansionHunter)	2-3bp	9	9.02	0.0197979797979798
chr3_5590801_5590811	5	Short Reads (ExpansionHunter)	4-6bp	3	2.71	0.207979797979798
chr3_55920415_55920447	2	Short Reads (ExpansionHunter)	2-3bp	19	17.41	14.1635353535354
chr3_55930242_55930270	4	Short Reads (ExpansionHunter)	4-6bp	7	7.07	0.085959595959596
chr3_55955248_55955288	2	Short Reads (ExpansionHunter)	2-3bp	14	16.57	12.9546464646465
chr3_55969392_55969436	2	Short Reads (ExpansionHunter)	2-3bp	20	19.97	1.18090909090909
chr3_55995329_55995361	4	Short Reads (ExpansionHunter)	4-6bp	8	7.86	0.384242424242424
chr3_56011606_56011636	2	Short Reads (ExpansionHunter)	2-3bp	14	14.5	0.414141414141414
chr3_56023767_56023811	4	Short Reads (ExpansionHunter)	4-6bp	16	15.78	5.32484848484849
chr3_56049818_56049860	2	Short Reads (ExpansionHunter)	2-3bp	18	17.68	4.62383838383838
chr3_56051826_56051878	2	Short Reads (ExpansionHunter)	2-3bp	23	22.49	5.14131313131313
chr3_56087179_56087217	2	Short Reads (ExpansionHunter)	2-3bp	17	17.31	3.3069696969697
chr3_56103743_56103787	4	Short Reads (ExpansionHunter)	4-6bp	11	11.16	0.681212121212121
chr3_56112432_56112466	2	Short Reads (ExpansionHunter)	2-3bp	14	14.8	1.33333333333333
chr3_56165233_56165243	5	Short Reads (ExpansionHunter)	4-6bp	1	1.43	0.247575757575758
chr3_56195500_56195520	2	Short Reads (ExpansionHunter)	2-3bp	14	13.59	3.67868686868687
chr3_56204476_56204516	5	Short Reads (ExpansionHunter)	4-6bp	11	10.81	2.11505050505051
chr3_56245510_56245534	2	Short Reads (ExpansionHunter)	2-3bp	10	10.84	1.04484848484848
chr3_56259647_56259692	5	Short Reads (ExpansionHunter)	4-6bp	9	8.72	0.607676767676768
chr3_56270178_56270186	4	Short Reads (ExpansionHunter)	4-6bp	2	1.92	0.0743434343434344
chr3_56282678_56282699	3	Short Reads (ExpansionHunter)	2-3bp	7	7.54	0.796363636363636
chr3_5629647_5629661	2	Short Reads (ExpansionHunter)	2-3bp	6	6.25	0.20959595959596
chr3_56305512_56305554	2	Short Reads (ExpansionHunter)	2-3bp	20	20.1	3.70707070707071
chr3_56307828_56307862	2	Short Reads (ExpansionHunter)	2-3bp	15	15.49	1.18171717171717
chr3_56311819_56311857	2	Short Reads (ExpansionHunter)	2-3bp	18	18.39	1.6140404040404
chr3_56332132_56332148	2	Short Reads (ExpansionHunter)	2-3bp	8	8.45	0.734848484848485
chr3_56334799_56334823	4	Short Reads (ExpansionHunter)	4-6bp	6	5.87	0.195050505050505
chr3_56340542_56340578	2	Short Reads (ExpansionHunter)	2-3bp	21	20.87	6.37686868686869
chr3_56346182_56346192	2	Short Reads (ExpansionHunter)	2-3bp	5	5.06	0.056969696969697
chr3_56374089_56374109	4	Short Reads (ExpansionHunter)	4-6bp	5	5.13	0.215252525252525
chr3_56405644_56405676	4	Short Reads (ExpansionHunter)	4-6bp	8	8.35	0.431818181818182
chr3_56427260_56427304	4	Short Reads (ExpansionHunter)	4-6bp	11	10.99	0.01
chr3_56459527_56459555	2	Short Reads (ExpansionHunter)	2-3bp	13	12.41	1.37565656565657
chr3_56534880_56534896	2	Short Reads (ExpansionHunter)	2-3bp	7	7.03	0.0293939393939394
chr3_56545935_56545955	4	Short Reads (ExpansionHunter)	4-6bp	5	4.68	0.21979797979798
chr3_56547309_56547329	5	Short Reads (ExpansionHunter)	4-6bp	4	4.04	0.0387878787878788
chr3_56554476_56554496	4	Short Reads (ExpansionHunter)	4-6bp	5	5.29	0.207979797979798
chr3_56565271_56565287	4	Short Reads (ExpansionHunter)	4-6bp	4	4	0
chr3_56566107_56566137	5	Short Reads (ExpansionHunter)	4-6bp	8	8.58	3.09454545454545
chr3_5657888_5657912	2	Short Reads (ExpansionHunter)	2-3bp	14	13.78	4.13292929292929
chr3_56582849_56582894	3	Short Reads (ExpansionHunter)	2-3bp	16	15.47	1.56474747474747
chr3_56621000_56621016	4	Short Reads (ExpansionHunter)	4-6bp	4	4.69	1.36757575757576
chr3_56644854_56644862	2	Short Reads (ExpansionHunter)	2-3bp	4	4	0
chr3_56688937_56688965	4	Short Reads (ExpansionHunter)	4-6bp	9	8.55	2.25
chr3_56709491_56709519	2	Short Reads (ExpansionHunter)	2-3bp	14	15.76	7.3559595959596
chr3_56710595_56710627	2	Short Reads (ExpansionHunter)	2-3bp	17	18.49	19.7069696969697
chr3_56736049_56736087	2	Short Reads (ExpansionHunter)	2-3bp	17	16.94	5.87515151515152
chr3_56747064_56747096	2	Short Reads (ExpansionHunter)	2-3bp	16	14.34	8.16606060606061
chr3_56770411_56770446	5	Short Reads (ExpansionHunter)	4-6bp	7	7.22	0.193535353535354
chr3_56775800_56775820	2	Short Reads (ExpansionHunter)	2-3bp	11	10.62	0.298585858585859
chr3_56779253_56779265	2	Short Reads (ExpansionHunter)	2-3bp	6	6.19	0.155454545454545
chr3_56787718_56787736	3	Short Reads (ExpansionHunter)	2-3bp	6	6.67	2.80919191919192
chr3_56789020_56789068	3	Short Reads (ExpansionHunter)	2-3bp	16	16.01	1.14131313131313
chr3_56803485_56803505	5	Short Reads (ExpansionHunter)	4-6bp	4	3.93	0.0657575757575758
chr3_56821962_56822032	5	Short Reads (ExpansionHunter)	4-6bp	12	12.51	7.24232323232323
chr3_56860041_56860081	4	Short Reads (ExpansionHunter)	4-6bp	10	10.4	0.303030303030303
chr3_56867457_56867485	4	Short Reads (ExpansionHunter)	4-6bp	7	6.65	0.29040404040404
chr3_56890061_56890089	4	Short Reads (ExpansionHunter)	4-6bp	6	6.32	0.21979797979798
chr3_56901368_56901404	6	Short Reads (ExpansionHunter)	4-6bp	5	5.57	1.19707070707071
chr3_56903069_56903089	2	Short Reads (ExpansionHunter)	2-3bp	10	10.73	3.29
chr3_56904024_56904038	2	Short Reads (ExpansionHunter)	2-3bp	7	7.07	0.0657575757575758
chr3_56923025_56923075	2	Short Reads (ExpansionHunter)	2-3bp	13	13.13	43.4677777777778
chr3_56966849_56966873	3	Short Reads (ExpansionHunter)	2-3bp	8	7.9	0.0909090909090909
chr3_56991611_56991631	5	Short Reads (ExpansionHunter)	4-6bp	4	4	0
chr3_56995620_56995672	2	Short Reads (ExpansionHunter)	2-3bp	23	22.27	28.1586868686869
chr3_57000310_57000342	2	Short Reads (ExpansionHunter)	2-3bp	18	16.92	5.32686868686869
chr3_57000497_57000518	3	Short Reads (ExpansionHunter)	2-3bp	7	6.85	0.148989898989899
chr3_57004971_57004989	2	Short Reads (ExpansionHunter)	2-3bp	9	9.03	0.211212121212121
chr3_57019895_57019907	4	Short Reads (ExpansionHunter)	4-6bp	3	3	0
chr3_57040474_57040499	5	Short Reads (ExpansionHunter)	4-6bp	4	5.12	7.07636363636364
chr3_57047398_57047413	3	Short Reads (ExpansionHunter)	2-3bp	6	5.58	0.246060606060606
chr3_57067454_57067490	3	Short Reads (ExpansionHunter)	2-3bp	12	13.16	3.48929292929293
chr3_57068168_57068190	2	Short Reads (ExpansionHunter)	2-3bp	12	12.18	0.472323232323232
chr3_57069376_57069410	2	Short Reads (ExpansionHunter)	2-3bp	18	17.77	2.15868686868687
chr3_57166504_57166536	4	Short Reads (ExpansionHunter)	4-6bp	5	6.06	2.11757575757576
chr3_57177017_57177047	5	Short Reads (ExpansionHunter)	4-6bp	4	4.88	0.995555555555556
chr3_57181456_57181480	2	Short Reads (ExpansionHunter)	2-3bp	7	9.51	7.84838383838384
chr3_57185844_57185889	5	Short Reads (ExpansionHunter)	4-6bp	9	8.65	0.633838383838384
chr3_57188137_57188170	3	Short Reads (ExpansionHunter)	2-3bp	13	13.14	3.98020202020202
chr3_57189467_57189479	6	Short Reads (ExpansionHunter)	4-6bp	3	2.96	0.0791919191919192
chr3_57199651_57199661	5	Short Reads (ExpansionHunter)	4-6bp	2	1.55	0.25
chr3_57201875_57201927	4	Short Reads (ExpansionHunter)	4-6bp	13	12.78	1.40565656565657
chr3_57208347_57208371	4	Short Reads (ExpansionHunter)	4-6bp	6	5.56	0.248888888888889
chr3_57259460_57259478	2	Short Reads (ExpansionHunter)	2-3bp	9	9	0.0606060606060606
chr3_57284094_57284124	2	Short Reads (ExpansionHunter)	2-3bp	18	20.55	24.3106060606061
chr3_57301677_57301727	2	Short Reads (ExpansionHunter)	2-3bp	21	20.92	3.42787878787879
chr3_57331749_57331757	4	Short Reads (ExpansionHunter)	4-6bp	2	1.76	0.184242424242424
chr3_57346537_57346549	3	Short Reads (ExpansionHunter)	2-3bp	4	4.25	0.189393939393939
chr3_57356444_57356488	4	Short Reads (ExpansionHunter)	4-6bp	11	11.12	1.2379797979798
chr3_57360684_57360708	3	Short Reads (ExpansionHunter)	2-3bp	7	7.26	0.335757575757576
chr3_57365862_57365878	2	Short Reads (ExpansionHunter)	2-3bp	9	8.85	0.310606060606061
chr3_57370205_57370213	4	Short Reads (ExpansionHunter)	4-6bp	2	1.86	0.121616161616162
chr3_57371669_57371691	2	Short Reads (ExpansionHunter)	2-3bp	12	12.02	0.524848484848485
chr3_57381236_57381262	2	Short Reads (ExpansionHunter)	2-3bp	11	11.69	0.943333333333333
chr3_5740960_5740996	2	Short Reads (ExpansionHunter)	2-3bp	20	19.57	2.63141414141414
chr3_57418158_57418182	4	Short Reads (ExpansionHunter)	4-6bp	6	5.58	0.246060606060606
chr3_57425784_57425792	4	Short Reads (ExpansionHunter)	4-6bp	2	2.43	0.247575757575758
chr3_57427138_57427172	2	Short Reads (ExpansionHunter)	2-3bp	17	19.01	6.95949494949495
chr3_57432755_57432763	4	Short Reads (ExpansionHunter)	4-6bp	2	1.82	0.149090909090909
chr3_57438333_57438358	5	Short Reads (ExpansionHunter)	4-6bp	4	4.33	0.223333333333333
chr3_57445994_57446022	4	Short Reads (ExpansionHunter)	4-6bp	5	5.04	1.45292929292929
chr3_5744719_5744763	4	Short Reads (ExpansionHunter)	4-6bp	11	11.15	0.573232323232323
chr3_57447675_57447690	5	Short Reads (ExpansionHunter)	4-6bp	3	2.51	0.252424242424242
chr3_57455572_57455593	3	Short Reads (ExpansionHunter)	2-3bp	7	7.51	0.292828282828283
chr3_57462241_57462266	5	Short Reads (ExpansionHunter)	4-6bp	4	4.33	0.223333333333333
chr3_57466068_57466092	2	Short Reads (ExpansionHunter)	2-3bp	10	10.69	0.943333333333333
chr3_57488937_57488959	2	Short Reads (ExpansionHunter)	2-3bp	11	12.08	1.87232323232323
chr3_57493005_57493033	4	Short Reads (ExpansionHunter)	4-6bp	6	6.15	0.128787878787879
chr3_57504387_57504405	2	Short Reads (ExpansionHunter)	2-3bp	9	8.84	0.135757575757576
chr3_57518532_57518552	5	Short Reads (ExpansionHunter)	4-6bp	5	4.67	0.223333333333333
chr3_57547209_57547239	6	Short Reads (ExpansionHunter)	4-6bp	4	4.38	0.237979797979798
chr3_57551260_57551284	4	Short Reads (ExpansionHunter)	4-6bp	6	6.01	0.01
chr3_57558488_57558509	3	Short Reads (ExpansionHunter)	2-3bp	7	6.99	0.313030303030303
chr3_57560305_57560317	4	Short Reads (ExpansionHunter)	4-6bp	3	3	0
chr3_57590089_57590133	4	Short Reads (ExpansionHunter)	4-6bp	11	11.29	1.05646464646465
chr3_57635200_57635230	5	Short Reads (ExpansionHunter)	4-6bp	6	6.14	0.141818181818182
chr3_57649641_57649655	2	Short Reads (ExpansionHunter)	2-3bp	6	6.26	0.194343434343434
chr3_57649922_57649942	2	Short Reads (ExpansionHunter)	2-3bp	10	9.58	0.246060606060606
chr3_57650421_57650445	2	Short Reads (ExpansionHunter)	2-3bp	13	13.1	2.73737373737374
chr3_57696619_57696643	4	Short Reads (ExpansionHunter)	4-6bp	6	6.63	0.67989898989899
chr3_57713146_57713181	5	Short Reads (ExpansionHunter)	4-6bp	9	8.53	0.797070707070707
chr3_57716223_57716249	2	Short Reads (ExpansionHunter)	2-3bp	11	11.5	0.818181818181818
chr3_5772247_5772301	2	Short Reads (ExpansionHunter)	2-3bp	24.5	21.58	37.4177777777778
chr3_57733222_57733272	5	Short Reads (ExpansionHunter)	4-6bp	10	9.54	1.09939393939394
chr3_57774509_57774542	3	Short Reads (ExpansionHunter)	2-3bp	9	9.4	0.525252525252525
chr3_57776506_57776522	2	Short Reads (ExpansionHunter)	2-3bp	8	8.92	2.41777777777778
chr3_57816127_57816159	4	Short Reads (ExpansionHunter)	4-6bp	8	8.06	0.056969696969697
chr3_57821912_57821939	3	Short Reads (ExpansionHunter)	2-3bp	9	9.94	1.00646464646465
chr3_57866273_57866298	5	Short Reads (ExpansionHunter)	4-6bp	5	4.5	0.313131313131313
chr3_57869630_57869660	2	Short Reads (ExpansionHunter)	2-3bp	17	18	18.2020202020202
chr3_57880169_57880214	5	Short Reads (ExpansionHunter)	4-6bp	9	8.58	1.4379797979798
chr3_57882007_57882031	4	Short Reads (ExpansionHunter)	4-6bp	6	6.01	0.01
chr3_57899978_57899988	5	Short Reads (ExpansionHunter)	4-6bp	2	2.31	0.216060606060606
chr3_57937272_57937308	4	Short Reads (ExpansionHunter)	4-6bp	9	8.3	1.42424242424242
chr3_57944726_57944752	2	Short Reads (ExpansionHunter)	2-3bp	14	14.58	4.62989898989899
chr3_57946637_57946665	4	Short Reads (ExpansionHunter)	4-6bp	5	5.72	1.05212121212121
chr3_57955994_57956014	4	Short Reads (ExpansionHunter)	4-6bp	5	4.97	0.0293939393939394
chr3_57963318_57963338	4	Short Reads (ExpansionHunter)	4-6bp	5	5.48	0.252121212121212
chr3_57968971_57968989	2	Short Reads (ExpansionHunter)	2-3bp	9	8.7	0.212121212121212
chr3_57978622_57978666	4	Short Reads (ExpansionHunter)	4-6bp	11	11.09	0.224141414141414
chr3_57995202_57995234	4	Short Reads (ExpansionHunter)	4-6bp	8	7.35	0.775252525252525
chr3_58002301_58002317	4	Short Reads (ExpansionHunter)	4-6bp	4	3.76	0.184242424242424
chr3_58016467_58016481	2	Short Reads (ExpansionHunter)	2-3bp	7	7.01	0.01
chr3_58020048_58020096	2	Short Reads (ExpansionHunter)	2-3bp	23.5	24.12	4.89454545454545
chr3_58044436_58044456	4	Short Reads (ExpansionHunter)	4-6bp	5	5.32	0.21979797979798
chr3_58070039_58070051	4	Short Reads (ExpansionHunter)	4-6bp	3	3.28	0.203636363636364
chr3_58073149_58073189	4	Short Reads (ExpansionHunter)	4-6bp	10	11.52	3.22181818181818
chr3_58087108_58087128	4	Short Reads (ExpansionHunter)	4-6bp	5	4.62	0.237979797979798
chr3_58093633_58093659	2	Short Reads (ExpansionHunter)	2-3bp	13	11.81	5.1049494949495
chr3_58095229_58095257	4	Short Reads (ExpansionHunter)	4-6bp	7	8.53	3.60515151515151
chr3_58103265_58103293	2	Short Reads (ExpansionHunter)	2-3bp	14	14.71	6.04636363636364
chr3_58106352_58106376	2	Short Reads (ExpansionHunter)	2-3bp	12	12.56	9.0569696969697
chr3_58172511_58172551	2	Short Reads (ExpansionHunter)	2-3bp	15	16.53	10.4940404040404
chr3_5818194_5818230	2	Short Reads (ExpansionHunter)	2-3bp	21	20.29	7.07666666666667
chr3_58187645_58187689	2	Short Reads (ExpansionHunter)	2-3bp	21	19.91	4.20393939393939
chr3_58228101_58228145	4	Short Reads (ExpansionHunter)	4-6bp	9	9.13	1.02333333333333
chr3_58231166_58231218	4	Short Reads (ExpansionHunter)	4-6bp	11	11.1	2.5959595959596
chr3_58237472_58237502	6	Short Reads (ExpansionHunter)	4-6bp	4	3.77	1.31020202020202
chr3_58245784_58245796	4	Short Reads (ExpansionHunter)	4-6bp	3	2.93	0.0657575757575758
chr3_58254851_58254883	2	Short Reads (ExpansionHunter)	2-3bp	15	14.78	1.22383838383838
chr3_58256076_58256108	2	Short Reads (ExpansionHunter)	2-3bp	21	18.83	10.7283838383838
chr3_58256897_58256917	4	Short Reads (ExpansionHunter)	4-6bp	5	5	0
chr3_58264387_58264445	2	Short Reads (ExpansionHunter)	2-3bp	23	24.18	10.4319191919192
chr3_58300815_58300830	5	Short Reads (ExpansionHunter)	4-6bp	5	4.82	2.02787878787879
chr3_58311136_58311163	3	Short Reads (ExpansionHunter)	2-3bp	8	8.11	0.826161616161616
chr3_58320286_58320306	2	Short Reads (ExpansionHunter)	2-3bp	10	9.74	0.214545454545455
chr3_58327288_58327303	5	Short Reads (ExpansionHunter)	4-6bp	3	3.07	0.0657575757575758
chr3_58330136_58330152	4	Short Reads (ExpansionHunter)	4-6bp	4	3.8	0.161616161616162
chr3_58335018_58335058	2	Short Reads (ExpansionHunter)	2-3bp	19	19.39	3.67464646464646
chr3_58351395_58351433	2	Short Reads (ExpansionHunter)	2-3bp	19	19.74	5.99232323232323
chr3_5835398_5835438	4	Short Reads (ExpansionHunter)	4-6bp	12.5	13.97	11.1607070707071
chr3_5837202_5837238	2	Short Reads (ExpansionHunter)	2-3bp	20	20.61	5.39181818181818
chr3_58377616_58377626	5	Short Reads (ExpansionHunter)	4-6bp	2	1.63	0.235454545454545
chr3_58407535_58407559	4	Short Reads (ExpansionHunter)	4-6bp	5	5.47	0.251616161616162
chr3_58442892_58442922	2	Short Reads (ExpansionHunter)	2-3bp	15	14.45	0.613636363636364
chr3_58443518_58443536	6	Short Reads (ExpansionHunter)	4-6bp	4	3.54	0.250909090909091
chr3_58453407_58453453	2	Short Reads (ExpansionHunter)	2-3bp	20	20.33	0.89
chr3_58462541_58462561	4	Short Reads (ExpansionHunter)	4-6bp	5	5.38	0.258181818181818
chr3_58466960_58466990	5	Short Reads (ExpansionHunter)	4-6bp	6	6.37	0.356666666666667
chr3_58480058_58480074	4	Short Reads (ExpansionHunter)	4-6bp	5	5.33	0.223333333333333
chr3_58537267_58537339	18	Short Reads (ExpansionHunter)	16bp+	4	3.83	0.304141414141414
chr3_58541624_58541660	2	Short Reads (ExpansionHunter)	2-3bp	22.5	22.39	6.24030303030303
chr3_58544303_58544313	5	Short Reads (ExpansionHunter)	4-6bp	2	1.92	0.0743434343434344
chr3_58548212_58548236	4	Short Reads (ExpansionHunter)	4-6bp	6	6.01	0.01
chr3_58553636_58553671	5	Short Reads (ExpansionHunter)	4-6bp	7	7.26	0.456969696969697
chr3_58570583_58570635	2	Short Reads (ExpansionHunter)	2-3bp	25	23.01	24.3130303030303
chr3_58587474_58587518	2	Short Reads (ExpansionHunter)	2-3bp	20	19.17	6.02131313131313
chr3_58595700_58595718	2	Short Reads (ExpansionHunter)	2-3bp	9	9.42	0.67030303030303
chr3_58616526_58616568	2	Short Reads (ExpansionHunter)	2-3bp	21	20.59	5.15343434343434
chr3_58627858_58627890	2	Short Reads (ExpansionHunter)	2-3bp	15	14.94	1.55191919191919
chr3_58637878_58637899	3	Short Reads (ExpansionHunter)	2-3bp	11	11.07	0.247575757575758
chr3_58645457_58645482	5	Short Reads (ExpansionHunter)	4-6bp	6	5.81	0.296868686868687
chr3_5865028_5865042	2	Short Reads (ExpansionHunter)	2-3bp	7	7.15	0.310606060606061
chr3_58652862_58652894	4	Short Reads (ExpansionHunter)	4-6bp	9	8.97	0.776868686868687
chr3_58657383_58657403	2	Short Reads (ExpansionHunter)	2-3bp	10	10.08	0.175353535353535
chr3_58669692_58669746	3	Short Reads (ExpansionHunter)	2-3bp	18	18.37	4.25565656565657
chr3_58671794_58671838	2	Short Reads (ExpansionHunter)	2-3bp	22	21.68	5.69454545454545
chr3_58707317_58707329	6	Short Reads (ExpansionHunter)	4-6bp	2	1.89	0.0988888888888889
chr3_58713025_58713073	4	Short Reads (ExpansionHunter)	4-6bp	12	11.97	0.574848484848485
chr3_58751840_58751866	2	Short Reads (ExpansionHunter)	2-3bp	13	12.85	4.93686868686869
chr3_58757375_58757387	2	Short Reads (ExpansionHunter)	2-3bp	6	6.11	0.0988888888888889
chr3_5876584_5876616	2	Short Reads (ExpansionHunter)	2-3bp	15	15.35	0.755050505050505
chr3_58799733_58799767	2	Short Reads (ExpansionHunter)	2-3bp	17	16.59	6.02212121212121
chr3_58801050_58801074	2	Short Reads (ExpansionHunter)	2-3bp	12	12.9	6.47474747474747
chr3_58825538_58825556	2	Short Reads (ExpansionHunter)	2-3bp	13	11.18	4.12888888888889
chr3_58870053_58870081	4	Short Reads (ExpansionHunter)	4-6bp	7	7.01	0.01
chr3_58891422_58891470	6	Short Reads (ExpansionHunter)	4-6bp	7	7.25	3.72474747474747
chr3_58907094_58907116	2	Short Reads (ExpansionHunter)	2-3bp	11	10.8	0.383838383838384
chr3_58963190_58963240	2	Short Reads (ExpansionHunter)	2-3bp	26	26.32	7.85616161616162
chr3_58966474_58966490	2	Short Reads (ExpansionHunter)	2-3bp	8	7.9	0.676767676767677
chr3_58971864_58971892	2	Short Reads (ExpansionHunter)	2-3bp	14	14.16	0.378181818181818
chr3_58990754_58990790	2	Short Reads (ExpansionHunter)	2-3bp	18	18.53	1.01929292929293
chr3_58995975_58996023	4	Short Reads (ExpansionHunter)	4-6bp	13	13.33	0.91020202020202
chr3_59020543_59020559	2	Short Reads (ExpansionHunter)	2-3bp	8	7.85	0.128787878787879
chr3_59044987_59045019	2	Short Reads (ExpansionHunter)	2-3bp	16	15.89	0.159494949494949
chr3_59059200_59059218	2	Short Reads (ExpansionHunter)	2-3bp	9	9.11	0.0988888888888889
chr3_59069226_59069230	2	Short Reads (ExpansionHunter)	2-3bp	2	2.45	1.15909090909091
chr3_59077096_59077120	2	Short Reads (ExpansionHunter)	2-3bp	12	12.05	0.108585858585859
chr3_59077658_59077694	2	Short Reads (ExpansionHunter)	2-3bp	18	18.21	0.753434343434343
chr3_59139126_59139156	2	Short Reads (ExpansionHunter)	2-3bp	14	13.93	2.40919191919192
chr3_59143893_59143919	2	Short Reads (ExpansionHunter)	2-3bp	14	15.8	9.65656565656566
chr3_59172737_59172753	2	Short Reads (ExpansionHunter)	2-3bp	8	8.19	0.195858585858586
chr3_59206740_59206768	4	Short Reads (ExpansionHunter)	4-6bp	7	7.1	0.0909090909090909
chr3_5921491_5921507	4	Short Reads (ExpansionHunter)	4-6bp	4	3.85	0.128787878787879
chr3_59246952_59246976	2	Short Reads (ExpansionHunter)	2-3bp	11	10.47	1.26171717171717
chr3_59251675_59251703	2	Short Reads (ExpansionHunter)	2-3bp	15	14.82	0.371313131313131
chr3_5926959_5926981	2	Short Reads (ExpansionHunter)	2-3bp	11	11.38	1.40969696969697
chr3_59271437_59271471	2	Short Reads (ExpansionHunter)	2-3bp	16	16.18	2.20969696969697
chr3_59279620_59279638	2	Short Reads (ExpansionHunter)	2-3bp	9	8.99	0.01
chr3_59318216_59318246	2	Short Reads (ExpansionHunter)	2-3bp	16.5	16.79	3.42010101010101
chr3_59324220_59324260	2	Short Reads (ExpansionHunter)	2-3bp	19	18.85	3.40151515151515
chr3_59337154_59337179	5	Short Reads (ExpansionHunter)	4-6bp	4	4.2	0.161616161616162
chr3_59341147_59341195	2	Short Reads (ExpansionHunter)	2-3bp	19	19.71	5.31909090909091
chr3_59344601_59344625	6	Short Reads (ExpansionHunter)	4-6bp	4	3.55	0.25
chr3_59409106_59409131	5	Short Reads (ExpansionHunter)	4-6bp	6	5.79	0.753434343434343
chr3_59421777_59421801	6	Short Reads (ExpansionHunter)	4-6bp	4	4.2	0.161616161616162
chr3_59437180_59437240	5	Short Reads (ExpansionHunter)	4-6bp	7	8.33	3.31424242424242
chr3_59437853_59437903	2	Short Reads (ExpansionHunter)	2-3bp	23	22.71	4.49080808080808
chr3_59482716_59482732	2	Short Reads (ExpansionHunter)	2-3bp	8	7.52	0.252121212121212
chr3_5950382_5950398	2	Short Reads (ExpansionHunter)	2-3bp	8	7.95	0.047979797979798
chr3_59535904_59535912	2	Short Reads (ExpansionHunter)	2-3bp	4	3.48	0.777373737373737
chr3_59544248_59544278	2	Short Reads (ExpansionHunter)	2-3bp	14	14.11	1.0079797979798
chr3_5955208_5955226	2	Short Reads (ExpansionHunter)	2-3bp	9	9.05	0.047979797979798
chr3_59554606_59554630	2	Short Reads (ExpansionHunter)	2-3bp	12	11.7	1.36363636363636
chr3_59577970_59578004	2	Short Reads (ExpansionHunter)	2-3bp	18	19.02	9.91878787878788
chr3_59583875_59583911	2	Short Reads (ExpansionHunter)	2-3bp	18	17.85	1.58333333333333
chr3_5959127_5959147	2	Short Reads (ExpansionHunter)	2-3bp	10	9.82	0.169292929292929
chr3_59633692_59633738	2	Short Reads (ExpansionHunter)	2-3bp	22	21.76	4.93171717171717
chr3_59653375_59653405	3	Short Reads (ExpansionHunter)	2-3bp	14	14.18	10.5531313131313
chr3_59670638_59670698	2	Short Reads (ExpansionHunter)	2-3bp	24	21.54	33.7054545454545
chr3_59680387_59680402	3	Short Reads (ExpansionHunter)	2-3bp	5	5.03	0.0293939393939394
chr3_59683846_59683894	4	Short Reads (ExpansionHunter)	4-6bp	14.5	14.41	0.870606060606061
chr3_59699304_59699322	2	Short Reads (ExpansionHunter)	2-3bp	9	9	0
chr3_59750797_59750805	4	Short Reads (ExpansionHunter)	4-6bp	2	1.9	0.0909090909090909
chr3_59751232_59751248	2	Short Reads (ExpansionHunter)	2-3bp	6	7.59	6.36555555555556
chr3_59756210_59756218	4	Short Reads (ExpansionHunter)	4-6bp	2	2.08	0.0743434343434344
chr3_59764863_59764919	2	Short Reads (ExpansionHunter)	2-3bp	10	14.37	32.5586868686869
chr3_59787481_59787529	2	Short Reads (ExpansionHunter)	2-3bp	20	20.93	10.0455555555556
chr3_59814045_59814075	2	Short Reads (ExpansionHunter)	2-3bp	17	16.81	2.57969696969697
chr3_59854803_59854813	2	Short Reads (ExpansionHunter)	2-3bp	5	4.42	0.831919191919192
chr3_59864822_59864832	2	Short Reads (ExpansionHunter)	2-3bp	6	5.52	0.272323232323232
chr3_59870874_59870892	2	Short Reads (ExpansionHunter)	2-3bp	11	10.47	1.12030303030303
chr3_5989777_5989791	2	Short Reads (ExpansionHunter)	2-3bp	8.5	8.48	0.292525252525253
chr3_59898442_59898474	2	Short Reads (ExpansionHunter)	2-3bp	16	15.4	3.81818181818182
chr3_59927770_59927794	3	Short Reads (ExpansionHunter)	2-3bp	8	7.72	0.486464646464646
chr3_5992844_5992876	2	Short Reads (ExpansionHunter)	2-3bp	17	16.71	2.8140404040404
chr3_5993145_5993149	2	Short Reads (ExpansionHunter)	2-3bp	4	4	0
chr3_5993802_5993816	2	Short Reads (ExpansionHunter)	2-3bp	7	9.99	25.3635353535354
chr3_59950561_59950581	5	Short Reads (ExpansionHunter)	4-6bp	4	4.19	0.155454545454545
chr3_59967056_59967070	2	Short Reads (ExpansionHunter)	2-3bp	7	7.07	0.085959595959596
chr3_5997648_5997692	2	Short Reads (ExpansionHunter)	2-3bp	20	18.88	9.35919191919192
chr3_60009165_60009229	2	Short Reads (ExpansionHunter)	2-3bp	28	28.33	11.1728282828283
chr3_60036765_60036785	4	Short Reads (ExpansionHunter)	4-6bp	5	4.99	0.01
chr3_60043663_60043687	4	Short Reads (ExpansionHunter)	4-6bp	7	7.16	0.661010101010101
chr3_60067322_60067354	4	Short Reads (ExpansionHunter)	4-6bp	8	7.44	0.733737373737374
chr3_60074495_60074519	4	Short Reads (ExpansionHunter)	4-6bp	6	6.04	0.0387878787878788
chr3_6009102_6009134	2	Short Reads (ExpansionHunter)	2-3bp	17	16.09	19.799898989899
chr3_60125689_60125699	2	Short Reads (ExpansionHunter)	2-3bp	5	4.58	0.246060606060606
chr3_60160124_60160142	2	Short Reads (ExpansionHunter)	2-3bp	9	8.42	1.19555555555556
chr3_60160828_60160850	2	Short Reads (ExpansionHunter)	2-3bp	11	10.57	0.308181818181818
chr3_6018373_6018397	2	Short Reads (ExpansionHunter)	2-3bp	13	12.92	1.22585858585859
chr3_60206768_60206780	2	Short Reads (ExpansionHunter)	2-3bp	6	6.18	0.149090909090909
chr3_60207169_60207185	2	Short Reads (ExpansionHunter)	2-3bp	8	8.15	0.128787878787879
chr3_6021267_6021287	2	Short Reads (ExpansionHunter)	2-3bp	10	10.19	0.155454545454545
chr3_60218857_60218893	4	Short Reads (ExpansionHunter)	4-6bp	9	9.01	0.01
chr3_60222214_60222242	4	Short Reads (ExpansionHunter)	4-6bp	7	6.96	0.13979797979798
chr3_60224702_60224742	5	Short Reads (ExpansionHunter)	4-6bp	7	7.66	0.751919191919192
chr3_60226899_60226907	4	Short Reads (ExpansionHunter)	4-6bp	2	1.65	0.22979797979798
chr3_60247424_60247448	6	Short Reads (ExpansionHunter)	4-6bp	4	4.19	0.155454545454545
chr3_60249689_60249721	2	Short Reads (ExpansionHunter)	2-3bp	18	18.69	13.1453535353535
chr3_60258065_60258101	2	Short Reads (ExpansionHunter)	2-3bp	21	19.67	11.3142424242424
chr3_60258945_60258963	6	Short Reads (ExpansionHunter)	4-6bp	3	3.23	0.178888888888889
chr3_60267317_60267329	2	Short Reads (ExpansionHunter)	2-3bp	6	6.1	0.0909090909090909
chr3_60288566_60288604	2	Short Reads (ExpansionHunter)	2-3bp	19	17.91	6.06252525252525
chr3_60311250_60311270	2	Short Reads (ExpansionHunter)	2-3bp	10	10.21	2.12717171717172
chr3_603313_603329	2	Short Reads (ExpansionHunter)	2-3bp	8	8.02	0.0197979797979798
chr3_60365047_60365063	2	Short Reads (ExpansionHunter)	2-3bp	8	7.9	0.0909090909090909
chr3_60373030_60373042	4	Short Reads (ExpansionHunter)	4-6bp	3	2.61	0.24030303030303
chr3_60381961_60381973	6	Short Reads (ExpansionHunter)	4-6bp	2	2.22	0.173333333333333
chr3_60384708_60384732	3	Short Reads (ExpansionHunter)	2-3bp	8	7.94	0.541818181818182
chr3_6039013_6039067	2	Short Reads (ExpansionHunter)	2-3bp	22	21.54	7.90747474747475
chr3_60413650_60413672	2	Short Reads (ExpansionHunter)	2-3bp	10	9.95	0.128787878787879
chr3_60425809_60425819	5	Short Reads (ExpansionHunter)	4-6bp	1	1.02	0.0197979797979798
chr3_60446857_60446899	3	Short Reads (ExpansionHunter)	2-3bp	14	13.55	2.51262626262626
chr3_60449427_60449447	2	Short Reads (ExpansionHunter)	2-3bp	10	10.44	0.652929292929293
chr3_6046176_6046196	2	Short Reads (ExpansionHunter)	2-3bp	10	10.44	0.37010101010101
chr3_60476969_60476983	2	Short Reads (ExpansionHunter)	2-3bp	7	7	0
chr3_60524197_60524247	2	Short Reads (ExpansionHunter)	2-3bp	21	18.96	14.9074747474747
chr3_60526137_60526163	2	Short Reads (ExpansionHunter)	2-3bp	14	14.08	7.75111111111111
chr3_60561948_60561964	2	Short Reads (ExpansionHunter)	2-3bp	8	8.52	1.01979797979798
chr3_60572257_60572269	2	Short Reads (ExpansionHunter)	2-3bp	6	6	0
chr3_60576949_60576979	2	Short Reads (ExpansionHunter)	2-3bp	17	17.6	2.58585858585859
chr3_60578440_60578476	2	Short Reads (ExpansionHunter)	2-3bp	18	19.01	7.38373737373737
chr3_60592268_60592286	2	Short Reads (ExpansionHunter)	2-3bp	9	8.84	0.155959595959596
chr3_60614612_60614628	4	Short Reads (ExpansionHunter)	4-6bp	4	3.94	0.056969696969697
chr3_60652909_60652954	5	Short Reads (ExpansionHunter)	4-6bp	8	8.64	1.68727272727273
chr3_60672874_60672906	2	Short Reads (ExpansionHunter)	2-3bp	23	21.93	5.88393939393939
chr3_6067748_6067768	4	Short Reads (ExpansionHunter)	4-6bp	5	5.06	0.056969696969697
chr3_60677634_60677644	2	Short Reads (ExpansionHunter)	2-3bp	6	5.93	0.0657575757575758
chr3_60721398_60721412	2	Short Reads (ExpansionHunter)	2-3bp	7	6.98	0.0197979797979798
chr3_60728704_60728730	2	Short Reads (ExpansionHunter)	2-3bp	14	13.65	0.755050505050505
chr3_60729758_60729776	2	Short Reads (ExpansionHunter)	2-3bp	8	8.32	0.21979797979798
chr3_60764247_60764267	2	Short Reads (ExpansionHunter)	2-3bp	10	9.68	0.563232323232323
chr3_6076667_6076679	4	Short Reads (ExpansionHunter)	4-6bp	6	5.01	2.13121212121212
chr3_60772314_60772354	2	Short Reads (ExpansionHunter)	2-3bp	12.5	11.51	20.5554545454545
chr3_60782237_60782253	2	Short Reads (ExpansionHunter)	2-3bp	8	7.86	3.81858585858586
chr3_60785896_60785934	2	Short Reads (ExpansionHunter)	2-3bp	19	17.61	13.3312121212121
chr3_60792347_60792363	2	Short Reads (ExpansionHunter)	2-3bp	8	8.06	0.0771717171717172
chr3_60793292_60793310	6	Short Reads (ExpansionHunter)	4-6bp	3	3.07	0.0657575757575758
chr3_60794373_60794417	4	Short Reads (ExpansionHunter)	4-6bp	11	11.17	0.243535353535354
chr3_60797455_60797497	3	Short Reads (ExpansionHunter)	2-3bp	10	12.73	10.4011111111111
chr3_60803011_60803035	4	Short Reads (ExpansionHunter)	4-6bp	6	6	0
chr3_60820966_60820984	3	Short Reads (ExpansionHunter)	2-3bp	7	7.63	1.20515151515152
chr3_60826152_60826212	4	Short Reads (ExpansionHunter)	4-6bp	12	11.78	2.49656565656566
chr3_60849441_60849463	2	Short Reads (ExpansionHunter)	2-3bp	11	11.66	8.67111111111111
chr3_60850323_60850367	2	Short Reads (ExpansionHunter)	2-3bp	22	19.74	22.2347474747475
chr3_6085934_6085958	2	Short Reads (ExpansionHunter)	2-3bp	11	11.37	0.457676767676768
chr3_60873138_60873160	2	Short Reads (ExpansionHunter)	2-3bp	11	11.16	0.216565656565657
chr3_60875923_60875963	2	Short Reads (ExpansionHunter)	2-3bp	22	21.95	1.66414141414141
chr3_60880738_60880762	3	Short Reads (ExpansionHunter)	2-3bp	7	7.44	0.248888888888889
chr3_60911371_60911397	2	Short Reads (ExpansionHunter)	2-3bp	14	14.28	0.547070707070707
chr3_60912054_60912072	2	Short Reads (ExpansionHunter)	2-3bp	9	9.02	0.565252525252525
chr3_60928548_60928576	4	Short Reads (ExpansionHunter)	4-6bp	6	6	0
chr3_6097569_6097587	2	Short Reads (ExpansionHunter)	2-3bp	10	10.28	2.60767676767677
chr3_60983135_60983163	2	Short Reads (ExpansionHunter)	2-3bp	14	13.6	0.484848484848485
chr3_60984785_60984815	2	Short Reads (ExpansionHunter)	2-3bp	12	12.48	0.938989898989899
chr3_60991790_60991799	3	Short Reads (ExpansionHunter)	2-3bp	2	2.43	0.247575757575758
chr3_60995321_60995342	3	Short Reads (ExpansionHunter)	2-3bp	7	7.04	0.0791919191919192
chr3_61051249_61051285	4	Short Reads (ExpansionHunter)	4-6bp	9	9.01	0.333232323232323
chr3_61055088_61055108	4	Short Reads (ExpansionHunter)	4-6bp	5	4.85	0.128787878787879
chr3_61064231_61064243	2	Short Reads (ExpansionHunter)	2-3bp	7	6.52	0.252121212121212
chr3_61065268_61065294	2	Short Reads (ExpansionHunter)	2-3bp	15	14.48	0.797575757575758
chr3_61092502_61092518	2	Short Reads (ExpansionHunter)	2-3bp	8	8.05	0.0681818181818182
chr3_6109292_6109312	2	Short Reads (ExpansionHunter)	2-3bp	10	9.88	1.76323232323232
chr3_61094123_61094145	2	Short Reads (ExpansionHunter)	2-3bp	11	11.41	1.07262626262626
chr3_61134100_61134130	2	Short Reads (ExpansionHunter)	2-3bp	22	19.4	14.2626262626263
chr3_61135582_61135598	2	Short Reads (ExpansionHunter)	2-3bp	8	7.53	0.251616161616162
chr3_61155406_61155414	4	Short Reads (ExpansionHunter)	4-6bp	2	1.98	0.0197979797979798
chr3_61177185_61177197	6	Short Reads (ExpansionHunter)	4-6bp	2	1.61	0.24030303030303
chr3_6118308_6118350	2	Short Reads (ExpansionHunter)	2-3bp	19	17.98	6.84808080808081
chr3_61183318_61183334	4	Short Reads (ExpansionHunter)	4-6bp	4	5.45	6.10858585858586
chr3_61198895_61198937	3	Short Reads (ExpansionHunter)	2-3bp	12	11.8	0.666666666666667
chr3_61202067_61202091	2	Short Reads (ExpansionHunter)	2-3bp	12	13.22	4.39555555555556
chr3_61219327_61219363	2	Short Reads (ExpansionHunter)	2-3bp	17	16.41	2.56757575757576
chr3_61249933_61249989	2	Short Reads (ExpansionHunter)	2-3bp	26	25	14.4646464646465
chr3_61279214_61279232	2	Short Reads (ExpansionHunter)	2-3bp	9	9.42	0.811717171717172
chr3_61285874_61285902	2	Short Reads (ExpansionHunter)	2-3bp	14	14.31	0.781717171717172
chr3_61295913_61295961	2	Short Reads (ExpansionHunter)	2-3bp	24	24.47	4.69606060606061
chr3_6129895_6129935	2	Short Reads (ExpansionHunter)	2-3bp	20	18.47	9.66575757575758
chr3_6131078_6131108	5	Short Reads (ExpansionHunter)	4-6bp	7	6.51	0.252424242424242
chr3_61312857_61312879	2	Short Reads (ExpansionHunter)	2-3bp	11	11.41	0.284747474747475
chr3_61315152_61315168	2	Short Reads (ExpansionHunter)	2-3bp	8	8.04	0.11959595959596
chr3_61323954_61323990	2	Short Reads (ExpansionHunter)	2-3bp	20	18.47	17.8071717171717
chr3_61326858_61326876	2	Short Reads (ExpansionHunter)	2-3bp	9	9.65	1.64393939393939
chr3_61372119_61372164	5	Short Reads (ExpansionHunter)	4-6bp	9	8.9	0.535353535353535
chr3_61372488_61372508	2	Short Reads (ExpansionHunter)	2-3bp	10	9.99	0.212020202020202
chr3_61375108_61375152	2	Short Reads (ExpansionHunter)	2-3bp	23	22.82	4.7349494949495
chr3_61384427_61384487	4	Short Reads (ExpansionHunter)	4-6bp	14	13.67	2.22333333333333
chr3_61420361_61420391	2	Short Reads (ExpansionHunter)	2-3bp	17	16.3	1.70707070707071
chr3_61421296_61421320	4	Short Reads (ExpansionHunter)	4-6bp	6	6.08	0.0743434343434344
chr3_6142529_6142553	2	Short Reads (ExpansionHunter)	2-3bp	14	14.34	3.72161616161616
chr3_6142604_6142618	2	Short Reads (ExpansionHunter)	2-3bp	7	7.14	0.263030303030303
chr3_61427137_61427162	5	Short Reads (ExpansionHunter)	4-6bp	4	4	0
chr3_61430154_61430174	2	Short Reads (ExpansionHunter)	2-3bp	11	11.14	1.17212121212121
chr3_61451735_61451781	2	Short Reads (ExpansionHunter)	2-3bp	20	19.89	9.29080808080808
chr3_61458638_61458682	4	Short Reads (ExpansionHunter)	4-6bp	11	11.19	0.195858585858586
chr3_61475565_61475592	3	Short Reads (ExpansionHunter)	2-3bp	9	9.38	0.258181818181818
chr3_61503033_61503065	2	Short Reads (ExpansionHunter)	2-3bp	14	14.33	0.950606060606061
chr3_61509342_61509362	4	Short Reads (ExpansionHunter)	4-6bp	5	4.3	0.919191919191919
chr3_61516172_61516188	2	Short Reads (ExpansionHunter)	2-3bp	7	7.16	0.135757575757576
chr3_61536577_61536603	2	Short Reads (ExpansionHunter)	2-3bp	12	11.3	1.34343434343434
chr3_61539103_61539119	4	Short Reads (ExpansionHunter)	4-6bp	4	4.04	0.0791919191919192
chr3_61560225_61560233	4	Short Reads (ExpansionHunter)	4-6bp	1	1.29	0.207979797979798
chr3_61596442_61596457	3	Short Reads (ExpansionHunter)	2-3bp	6	5.86	0.121616161616162
chr3_61596779_61596800	3	Short Reads (ExpansionHunter)	2-3bp	7	6.77	0.219292929292929
chr3_61612859_61612889	2	Short Reads (ExpansionHunter)	2-3bp	12	12.23	0.562727272727273
chr3_61617786_61617790	2	Short Reads (ExpansionHunter)	2-3bp	2	2	0
chr3_61632318_61632336	2	Short Reads (ExpansionHunter)	2-3bp	8	8.35	0.472222222222222
chr3_61643260_61643276	2	Short Reads (ExpansionHunter)	2-3bp	16	16.02	0.423838383838384
chr3_61652010_61652020	2	Short Reads (ExpansionHunter)	2-3bp	5	5.04	0.0387878787878788
chr3_61659037_61659061	6	Short Reads (ExpansionHunter)	4-6bp	4	3.78	0.173333333333333
chr3_61665469_61665503	2	Short Reads (ExpansionHunter)	2-3bp	19	18.61	2.11909090909091
chr3_6171675_6171695	2	Short Reads (ExpansionHunter)	2-3bp	10	9.42	0.508686868686869
chr3_61717802_61717810	4	Short Reads (ExpansionHunter)	4-6bp	2	2.03	0.0293939393939394
chr3_61722222_61722244	2	Short Reads (ExpansionHunter)	2-3bp	11	11.76	1.78020202020202
chr3_61729060_61729088	4	Short Reads (ExpansionHunter)	4-6bp	7	7.31	0.216060606060606
chr3_61732709_61732761	4	Short Reads (ExpansionHunter)	4-6bp	12	11.62	4.35919191919192
chr3_61743507_61743523	2	Short Reads (ExpansionHunter)	2-3bp	8	8.1	0.111111111111111
chr3_61761578_61761610	4	Short Reads (ExpansionHunter)	4-6bp	8	8.39	0.24030303030303
chr3_61792668_61792744	4	Short Reads (ExpansionHunter)	4-6bp	13	13.34	3.17616161616162
chr3_61812203_61812223	2	Short Reads (ExpansionHunter)	2-3bp	10	10.21	0.288787878787879
chr3_61812278_61812310	4	Short Reads (ExpansionHunter)	4-6bp	8	7.54	1.80646464646465
chr3_61813543_61813591	2	Short Reads (ExpansionHunter)	2-3bp	25	24.33	5.87989898989899
chr3_61825815_61825827	3	Short Reads (ExpansionHunter)	2-3bp	4	4.38	0.237979797979798
chr3_61827653_61827665	2	Short Reads (ExpansionHunter)	2-3bp	6	6.37	0.962727272727273
chr3_61833067_61833095	2	Short Reads (ExpansionHunter)	2-3bp	14	15.43	3.72232323232323
chr3_61841824_61841849	5	Short Reads (ExpansionHunter)	4-6bp	5	4.99	0.01
chr3_61846921_61846931	2	Short Reads (ExpansionHunter)	2-3bp	5	4.82	0.330909090909091
chr3_61869747_61869782	5	Short Reads (ExpansionHunter)	4-6bp	7	7.16	0.216565656565657
chr3_61875380_61875390	2	Short Reads (ExpansionHunter)	2-3bp	5	5.19	0.155454545454545
chr3_61888199_61888221	2	Short Reads (ExpansionHunter)	2-3bp	11	10.81	0.195858585858586
chr3_61906778_61906830	4	Short Reads (ExpansionHunter)	4-6bp	12	12	2.38383838383838
chr3_61918362_61918376	2	Short Reads (ExpansionHunter)	2-3bp	7	7	0
chr3_61921117_61921161	4	Short Reads (ExpansionHunter)	4-6bp	9	9.89	1.3110101010101
chr3_61940652_61940672	4	Short Reads (ExpansionHunter)	4-6bp	5	3.92	3.18545454545455
chr3_61941619_61941634	5	Short Reads (ExpansionHunter)	4-6bp	3	3.28	0.203636363636364
chr3_61956090_61956106	2	Short Reads (ExpansionHunter)	2-3bp	8	8.35	0.371212121212121
chr3_61965612_61965628	4	Short Reads (ExpansionHunter)	4-6bp	4	3.44	0.814545454545455
chr3_61973833_61973857	4	Short Reads (ExpansionHunter)	4-6bp	6	5.61	0.24030303030303
chr3_61978491_61978501	5	Short Reads (ExpansionHunter)	4-6bp	2	2	0
chr3_6201013_6201029	2	Short Reads (ExpansionHunter)	2-3bp	8	8.07	0.0657575757575758
chr3_62010370_62010396	2	Short Reads (ExpansionHunter)	2-3bp	15	15.37	2.19505050505051
chr3_62036983_62037009	2	Short Reads (ExpansionHunter)	2-3bp	14	14.25	4.47222222222222
chr3_62047246_62047270	4	Short Reads (ExpansionHunter)	4-6bp	9	8.9	2.45454545454545
chr3_62072615_62072645	2	Short Reads (ExpansionHunter)	2-3bp	15	15.11	0.846363636363636
chr3_62074180_62074212	2	Short Reads (ExpansionHunter)	2-3bp	18	17.75	1.78535353535354
chr3_62076494_62076522	4	Short Reads (ExpansionHunter)	4-6bp	7	7.08	0.0743434343434344
chr3_62081257_62081293	4	Short Reads (ExpansionHunter)	4-6bp	9	8.52	0.696565656565657
chr3_62092063_62092129	2	Short Reads (ExpansionHunter)	2-3bp	23	22.89	7.85646464646465
chr3_62145533_62145563	3	Short Reads (ExpansionHunter)	2-3bp	10	9.99	0.01
chr3_62148765_62148789	4	Short Reads (ExpansionHunter)	4-6bp	6	6.01	0.01
chr3_62178136_62178184	4	Short Reads (ExpansionHunter)	4-6bp	12	12.36	0.737777777777778
chr3_62182659_62182679	4	Short Reads (ExpansionHunter)	4-6bp	5	5.13	0.114242424242424
chr3_62196889_62196904	3	Short Reads (ExpansionHunter)	2-3bp	5	5	0
chr3_622137_622167	2	Short Reads (ExpansionHunter)	2-3bp	15	15.44	2.91555555555556
chr3_62265896_62265926	2	Short Reads (ExpansionHunter)	2-3bp	17	20.92	31.0238383838384
chr3_6227382_6227400	2	Short Reads (ExpansionHunter)	2-3bp	9	9.46	1.2610101010101
chr3_62304430_62304452	2	Short Reads (ExpansionHunter)	2-3bp	11	11.03	0.0495959595959596
chr3_62336265_62336293	2	Short Reads (ExpansionHunter)	2-3bp	14	13.89	0.381717171717172
chr3_62407135_62407165	3	Short Reads (ExpansionHunter)	2-3bp	10	10.48	0.918787878787879
chr3_6241624_6241642	2	Short Reads (ExpansionHunter)	2-3bp	9	8.71	0.632222222222222
chr3_62420861_62420901	2	Short Reads (ExpansionHunter)	2-3bp	20	19.7	2.75757575757576
chr3_6242734_6242764	2	Short Reads (ExpansionHunter)	2-3bp	13	13.38	2.50060606060606
chr3_62435962_62435986	4	Short Reads (ExpansionHunter)	4-6bp	6	5.76	0.204444444444444
chr3_62438715_62438757	2	Short Reads (ExpansionHunter)	2-3bp	20	19.36	2.21252525252525
chr3_62449798_62449822	2	Short Reads (ExpansionHunter)	2-3bp	12	12.08	1.16525252525253
chr3_62458490_62458502	6	Short Reads (ExpansionHunter)	4-6bp	2	2	0
chr3_624704_624738	2	Short Reads (ExpansionHunter)	2-3bp	16	16.63	4.39707070707071
chr3_62470828_62470844	2	Short Reads (ExpansionHunter)	2-3bp	8	8.05	0.047979797979798
chr3_6248125_6248143	6	Short Reads (ExpansionHunter)	4-6bp	2	2.37	0.235454545454545
chr3_62490306_62490330	4	Short Reads (ExpansionHunter)	4-6bp	6	5.96	0.058989898989899
chr3_62491558_62491584	2	Short Reads (ExpansionHunter)	2-3bp	14	14.21	2.45040404040404
chr3_62510191_62510227	4	Short Reads (ExpansionHunter)	4-6bp	12	11.54	2.00848484848485
chr3_62522095_62522151	4	Short Reads (ExpansionHunter)	4-6bp	13	13.54	0.957979797979798
chr3_62525679_62525703	2	Short Reads (ExpansionHunter)	2-3bp	11	11.98	4.72686868686869
chr3_62531222_62531242	2	Short Reads (ExpansionHunter)	2-3bp	9	9.3	0.212121212121212
chr3_62532717_62532749	2	Short Reads (ExpansionHunter)	2-3bp	14	14.08	1.14505050505051
chr3_62544425_62544449	3	Short Reads (ExpansionHunter)	2-3bp	8	8.09	0.143333333333333
chr3_62556994_62557050	2	Short Reads (ExpansionHunter)	2-3bp	23	24.16	4.47919191919192
chr3_6258014_6258028	2	Short Reads (ExpansionHunter)	2-3bp	7	7.47	0.251616161616162
chr3_62583155_62583187	2	Short Reads (ExpansionHunter)	2-3bp	17	16.63	5.8920202020202
chr3_62596088_62596142	2	Short Reads (ExpansionHunter)	2-3bp	19	20.39	9.37161616161616
chr3_62627130_62627160	2	Short Reads (ExpansionHunter)	2-3bp	14	13.26	3.04282828282828
chr3_62628581_62628597	2	Short Reads (ExpansionHunter)	2-3bp	8	8.36	0.252929292929293
chr3_62631109_62631133	2	Short Reads (ExpansionHunter)	2-3bp	12	11.72	0.223838383838384
chr3_62642915_62642960	5	Short Reads (ExpansionHunter)	4-6bp	9	8.94	1.16808080808081
chr3_62679372_62679378	2	Short Reads (ExpansionHunter)	2-3bp	3	2.44	0.814545454545455
chr3_62707918_62707936	6	Short Reads (ExpansionHunter)	4-6bp	2	2.38	0.237979797979798
chr3_6274641_6274659	3	Short Reads (ExpansionHunter)	2-3bp	5	5.45	0.27020202020202
chr3_62786671_62786685	2	Short Reads (ExpansionHunter)	2-3bp	7	7.01	0.01
chr3_62800297_62800318	3	Short Reads (ExpansionHunter)	2-3bp	7	6.96	0.0791919191919192
chr3_62807867_62807883	4	Short Reads (ExpansionHunter)	4-6bp	4	3.98	0.0197979797979798
chr3_62819407_62819445	2	Short Reads (ExpansionHunter)	2-3bp	19	18.96	2.80646464646465
chr3_62820029_62820045	2	Short Reads (ExpansionHunter)	2-3bp	7	7.06	0.056969696969697
chr3_62843492_62843518	2	Short Reads (ExpansionHunter)	2-3bp	13	13.57	10.1263636363636
chr3_62846054_62846082	2	Short Reads (ExpansionHunter)	2-3bp	12	12.15	0.856060606060606
chr3_62881344_62881384	4	Short Reads (ExpansionHunter)	4-6bp	11	11.17	3.2940404040404
chr3_6290793_6290823	2	Short Reads (ExpansionHunter)	2-3bp	14	13.86	1.27313131313131
chr3_62908949_62908989	4	Short Reads (ExpansionHunter)	4-6bp	12.5	12.76	1.4569696969697
chr3_62923562_62923614	4	Short Reads (ExpansionHunter)	4-6bp	15	15.27	0.663737373737374
chr3_62926085_62926097	4	Short Reads (ExpansionHunter)	4-6bp	6	6.03	0.655656565656566
chr3_62933175_62933185	5	Short Reads (ExpansionHunter)	4-6bp	1	1.06	0.056969696969697
chr3_62940281_62940291	5	Short Reads (ExpansionHunter)	4-6bp	2	2.03	0.0293939393939394
chr3_62958048_62958080	2	Short Reads (ExpansionHunter)	2-3bp	13	13.04	0.281212121212121
chr3_629603_629619	2	Short Reads (ExpansionHunter)	2-3bp	8	7.93	0.085959595959596
chr3_62975197_62975249	2	Short Reads (ExpansionHunter)	2-3bp	25	24.52	10.6561616161616
chr3_62985920_62985938	2	Short Reads (ExpansionHunter)	2-3bp	9	9.06	0.0771717171717172
chr3_62996379_62996395	4	Short Reads (ExpansionHunter)	4-6bp	3	3	0
chr3_63025656_63025664	4	Short Reads (ExpansionHunter)	4-6bp	2	2.08	0.0743434343434344
chr3_63062206_63062226	2	Short Reads (ExpansionHunter)	2-3bp	10	10	0
chr3_63068012_63068016	2	Short Reads (ExpansionHunter)	2-3bp	2	2	0
chr3_63075986_63076016	2	Short Reads (ExpansionHunter)	2-3bp	14	13.61	0.482727272727273
chr3_6308328_6308354	2	Short Reads (ExpansionHunter)	2-3bp	14	14.19	3.24636363636364
chr3_63098930_63098944	2	Short Reads (ExpansionHunter)	2-3bp	8	8.06	1.20848484848485
chr3_6311910_6311922	2	Short Reads (ExpansionHunter)	2-3bp	6	6	0
chr3_63134279_63134313	2	Short Reads (ExpansionHunter)	2-3bp	17	17.83	1.37484848484848
chr3_63144203_63144221	2	Short Reads (ExpansionHunter)	2-3bp	9	9.04	0.0387878787878788
chr3_63144469_63144515	2	Short Reads (ExpansionHunter)	2-3bp	23	23.26	9.40646464646465
chr3_63158906_63158934	2	Short Reads (ExpansionHunter)	2-3bp	15	15.2	1.57575757575758
chr3_63163858_63163874	4	Short Reads (ExpansionHunter)	4-6bp	4	3.99	0.01
chr3_63166535_63166571	2	Short Reads (ExpansionHunter)	2-3bp	18	18.33	1.45565656565657
chr3_63169611_63169631	5	Short Reads (ExpansionHunter)	4-6bp	4	4.27	0.199090909090909
chr3_63174824_63174842	6	Short Reads (ExpansionHunter)	4-6bp	3	2.99	0.01
chr3_63182072_63182092	2	Short Reads (ExpansionHunter)	2-3bp	9	9.1	0.111111111111111
chr3_63185497_63185533	2	Short Reads (ExpansionHunter)	2-3bp	15	16.16	3.67111111111111
chr3_63189409_63189433	2	Short Reads (ExpansionHunter)	2-3bp	11	11.42	0.468282828282828
chr3_63208046_63208066	2	Short Reads (ExpansionHunter)	2-3bp	10	9.51	0.737272727272727
chr3_63210795_63210823	4	Short Reads (ExpansionHunter)	4-6bp	6	6.2	0.161616161616162
chr3_63228932_63228956	4	Short Reads (ExpansionHunter)	4-6bp	6	5.81	0.155454545454545
chr3_63246861_63246871	5	Short Reads (ExpansionHunter)	4-6bp	2	1.92	0.0743434343434344
chr3_63250336_63250351	5	Short Reads (ExpansionHunter)	4-6bp	3	3	0
chr3_63280725_63280745	2	Short Reads (ExpansionHunter)	2-3bp	10	10.25	0.310606060606061
chr3_63291389_63291395	2	Short Reads (ExpansionHunter)	2-3bp	3	2.16	0.984242424242424
chr3_63291828_63291850	2	Short Reads (ExpansionHunter)	2-3bp	11	11.24	0.366060606060606
chr3_63293783_63293803	2	Short Reads (ExpansionHunter)	2-3bp	10	9.52	0.332929292929293
chr3_63300331_63300355	4	Short Reads (ExpansionHunter)	4-6bp	7	6.76	3.29535353535354
chr3_63304354_63304382	2	Short Reads (ExpansionHunter)	2-3bp	14	13.21	0.975656565656566
chr3_63334515_63334557	2	Short Reads (ExpansionHunter)	2-3bp	14	15.07	10.9950505050505
chr3_63347875_63347917	2	Short Reads (ExpansionHunter)	2-3bp	17	17.12	8.02585858585859
chr3_63350213_63350241	2	Short Reads (ExpansionHunter)	2-3bp	13	12.6	2.46464646464646
chr3_6335685_6335709	2	Short Reads (ExpansionHunter)	2-3bp	11	11.39	0.341313131313131
chr3_63361815_63361827	2	Short Reads (ExpansionHunter)	2-3bp	6	6.17	0.142525252525253
chr3_63367342_63367370	4	Short Reads (ExpansionHunter)	4-6bp	7	7.59	1.31505050505051
chr3_63375714_63375735	3	Short Reads (ExpansionHunter)	2-3bp	7	7	0
chr3_63386603_63386627	4	Short Reads (ExpansionHunter)	4-6bp	7	7.18	1.05818181818182
chr3_63388556_63388594	2	Short Reads (ExpansionHunter)	2-3bp	22	21.74	3.85090909090909
chr3_63403441_63403469	2	Short Reads (ExpansionHunter)	2-3bp	14	15.01	1.48474747474747
chr3_63430361_63430395	2	Short Reads (ExpansionHunter)	2-3bp	17	14.45	10.7550505050505
chr3_63442164_63442186	2	Short Reads (ExpansionHunter)	2-3bp	11	11.49	3.18171717171717
chr3_63442251_63442265	2	Short Reads (ExpansionHunter)	2-3bp	7	7.14	0.768080808080808
chr3_63447998_63448018	4	Short Reads (ExpansionHunter)	4-6bp	5	5.34	1.60040404040404
chr3_63454752_63454782	5	Short Reads (ExpansionHunter)	4-6bp	6	6.01	0.01
chr3_63455756_63455786	2	Short Reads (ExpansionHunter)	2-3bp	15	16.69	6.45848484848485
chr3_63466228_63466246	2	Short Reads (ExpansionHunter)	2-3bp	9	9.01	0.0504040404040404
chr3_63468491_63468515	2	Short Reads (ExpansionHunter)	2-3bp	12	12.52	0.736969696969697
chr3_63473383_63473411	4	Short Reads (ExpansionHunter)	4-6bp	7	6.7	0.212121212121212
chr3_63499905_63499921	2	Short Reads (ExpansionHunter)	2-3bp	8	8.17	0.142525252525253
chr3_63506080_63506100	4	Short Reads (ExpansionHunter)	4-6bp	5	5.3	0.212121212121212
chr3_63510916_63510934	2	Short Reads (ExpansionHunter)	2-3bp	9	12.72	26.7490909090909
chr3_63540930_63540960	2	Short Reads (ExpansionHunter)	2-3bp	15	16.21	10.2887878787879
chr3_63544874_63544892	2	Short Reads (ExpansionHunter)	2-3bp	9	9	0.0202020202020202
chr3_63551869_63551913	4	Short Reads (ExpansionHunter)	4-6bp	9	9.69	2.43828282828283
chr3_63564495_63564517	2	Short Reads (ExpansionHunter)	2-3bp	11	10.57	0.247575757575758
chr3_63572272_63572296	3	Short Reads (ExpansionHunter)	2-3bp	8	7.84	0.135757575757576
chr3_63579788_63579824	2	Short Reads (ExpansionHunter)	2-3bp	16	16.13	0.982929292929293
chr3_63586654_63586682	2	Short Reads (ExpansionHunter)	2-3bp	14	15.48	3.56525252525253
chr3_63608595_63608615	4	Short Reads (ExpansionHunter)	4-6bp	5	5.09	0.0827272727272727
chr3_63620285_63620305	4	Short Reads (ExpansionHunter)	4-6bp	5	4.55	0.371212121212121
chr3_63622348_63622368	4	Short Reads (ExpansionHunter)	4-6bp	5	4.61	0.24030303030303
chr3_63626008_63626024	4	Short Reads (ExpansionHunter)	4-6bp	4	3.92	0.0743434343434344
chr3_63627737_63627767	2	Short Reads (ExpansionHunter)	2-3bp	17	16.95	1.36111111111111
chr3_63635245_63635289	4	Short Reads (ExpansionHunter)	4-6bp	11	10.59	0.426161616161616
chr3_6363682_6363712	5	Short Reads (ExpansionHunter)	4-6bp	6	5.46	0.917575757575758
chr3_63642905_63642926	3	Short Reads (ExpansionHunter)	2-3bp	7	7	0
chr3_63658401_63658425	2	Short Reads (ExpansionHunter)	2-3bp	13	12.35	3.01767676767677
chr3_63664730_63664765	5	Short Reads (ExpansionHunter)	4-6bp	7	7.36	0.899393939393939
chr3_63668041_63668047	2	Short Reads (ExpansionHunter)	2-3bp	3	3	0
chr3_63669415_63669450	5	Short Reads (ExpansionHunter)	4-6bp	7	7.17	1.07181818181818
chr3_63676240_63676260	4	Short Reads (ExpansionHunter)	4-6bp	5	4.89	0.0988888888888889
chr3_6369691_6369715	2	Short Reads (ExpansionHunter)	2-3bp	12	12.49	0.333232323232323
chr3_63703428_63703448	4	Short Reads (ExpansionHunter)	4-6bp	5	5.04	0.0387878787878788
chr3_63783525_63783565	2	Short Reads (ExpansionHunter)	2-3bp	21	20.75	3.76515151515152
chr3_63794172_63794198	2	Short Reads (ExpansionHunter)	2-3bp	13	13.03	0.170808080808081
chr3_63823766_63823816	2	Short Reads (ExpansionHunter)	2-3bp	24	23.69	3.04434343434343
chr3_63863800_63863824	3	Short Reads (ExpansionHunter)	2-3bp	8	8.07	5.56070707070707
chr3_63884203_63884241	2	Short Reads (ExpansionHunter)	2-3bp	16	16.25	0.674242424242424
chr3_63892467_63892493	2	Short Reads (ExpansionHunter)	2-3bp	13	12.86	0.283232323232323
chr3_63900091_63900109	3	Short Reads (ExpansionHunter)	2-3bp	6	5.77	0.178888888888889
chr3_63901773_63901783	2	Short Reads (ExpansionHunter)	2-3bp	5	5.24	0.204444444444444
chr3_639173_639187	2	Short Reads (ExpansionHunter)	2-3bp	7	7.47	0.251616161616162
chr3_63918176_63918200	4	Short Reads (ExpansionHunter)	4-6bp	6	5.96	0.0387878787878788
chr3_63931099_63931123	4	Short Reads (ExpansionHunter)	4-6bp	6	6.01	0.0302020202020202
chr3_63940285_63940327	2	Short Reads (ExpansionHunter)	2-3bp	21	20.61	2.19989898989899
chr3_63964073_63964109	2	Short Reads (ExpansionHunter)	2-3bp	17	17.07	0.853636363636364
chr3_63982623_63982659	2	Short Reads (ExpansionHunter)	2-3bp	20	19.38	2.7430303030303
chr3_64009903_64009923	4	Short Reads (ExpansionHunter)	4-6bp	5	5.08	0.155151515151515
chr3_64010011_64010019	4	Short Reads (ExpansionHunter)	4-6bp	2	1.88	0.106666666666667
chr3_64012173_64012181	4	Short Reads (ExpansionHunter)	4-6bp	2	1.76	0.184242424242424
chr3_640131_640173	2	Short Reads (ExpansionHunter)	2-3bp	22	21.44	1.50141414141414
chr3_640408_640442	2	Short Reads (ExpansionHunter)	2-3bp	20	21.11	9.37161616161616
chr3_64044463_64044485	2	Short Reads (ExpansionHunter)	2-3bp	10	10.25	0.189393939393939
chr3_64053961_64053983	2	Short Reads (ExpansionHunter)	2-3bp	11	10.67	0.526363636363636
chr3_64128858_64128878	4	Short Reads (ExpansionHunter)	4-6bp	5	4.8	0.363636363636364
chr3_64135694_64135722	2	Short Reads (ExpansionHunter)	2-3bp	12	11.42	1.09454545454545
chr3_64160955_64160991	4	Short Reads (ExpansionHunter)	4-6bp	7	7.73	0.926363636363636
chr3_64165963_64166015	2	Short Reads (ExpansionHunter)	2-3bp	16	18.69	14.640303030303
chr3_64178963_64179035	4	Short Reads (ExpansionHunter)	4-6bp	17	17.27	7.53242424242424
chr3_64198211_64198255	4	Short Reads (ExpansionHunter)	4-6bp	11	10.14	1.51555555555556
chr3_64202645_64202673	2	Short Reads (ExpansionHunter)	2-3bp	17	17.14	3.63676767676768
chr3_64204562_64204583	3	Short Reads (ExpansionHunter)	2-3bp	7	6.64	0.596363636363636
chr3_64221420_64221458	2	Short Reads (ExpansionHunter)	2-3bp	19	18.57	1.39909090909091
chr3_64244603_64244635	2	Short Reads (ExpansionHunter)	2-3bp	16	16.15	1.66414141414141
chr3_64277345_64277359	2	Short Reads (ExpansionHunter)	2-3bp	7	7.01	0.01
chr3_6428455_6428467	4	Short Reads (ExpansionHunter)	4-6bp	3	2.76	0.184242424242424
chr3_64297578_64297592	2	Short Reads (ExpansionHunter)	2-3bp	7	8.05	3.05808080808081
chr3_64349224_64349244	2	Short Reads (ExpansionHunter)	2-3bp	10	9.95	0.189393939393939
chr3_64357990_64358028	2	Short Reads (ExpansionHunter)	2-3bp	19	19.81	1.3069696969697
chr3_643617_643645	2	Short Reads (ExpansionHunter)	2-3bp	14.5	14.62	0.621818181818182
chr3_64366409_64366427	2	Short Reads (ExpansionHunter)	2-3bp	9	9.24	0.184242424242424
chr3_6438055_6438103	4	Short Reads (ExpansionHunter)	4-6bp	12	12.41	0.971616161616162
chr3_64383531_64383551	4	Short Reads (ExpansionHunter)	4-6bp	5	5.02	0.0197979797979798
chr3_64409490_64409512	2	Short Reads (ExpansionHunter)	2-3bp	11	10.58	0.326868686868687
chr3_64415559_64415583	2	Short Reads (ExpansionHunter)	2-3bp	11	11.42	0.912727272727273
chr3_6441836_6441854	2	Short Reads (ExpansionHunter)	2-3bp	9	9.38	0.258181818181818
chr3_64423686_64423698	4	Short Reads (ExpansionHunter)	4-6bp	3	2.55	0.25
chr3_64436258_64436279	3	Short Reads (ExpansionHunter)	2-3bp	7	7.09	0.0827272727272727
chr3_64444391_64444403	2	Short Reads (ExpansionHunter)	2-3bp	6	21.01	580.191818181818
chr3_64458447_64458465	2	Short Reads (ExpansionHunter)	2-3bp	16	14.66	25.539797979798
chr3_64463194_64463230	2	Short Reads (ExpansionHunter)	2-3bp	17	17.21	0.692828282828283
chr3_64473417_64473445	2	Short Reads (ExpansionHunter)	2-3bp	15	14.65	20.8358585858586
chr3_64483038_64483058	2	Short Reads (ExpansionHunter)	2-3bp	11	11.41	0.365555555555556
chr3_64504724_64504732	4	Short Reads (ExpansionHunter)	4-6bp	3	3	0
chr3_64510460_64510482	2	Short Reads (ExpansionHunter)	2-3bp	14	13.88	2.02585858585859
chr3_64525931_64525946	5	Short Reads (ExpansionHunter)	4-6bp	2	2.28	0.203636363636364
chr3_64531018_64531026	2	Short Reads (ExpansionHunter)	2-3bp	4	3.99	0.01
chr3_6453983_6454019	4	Short Reads (ExpansionHunter)	4-6bp	8	8	0.121212121212121
chr3_64540798_64540822	4	Short Reads (ExpansionHunter)	4-6bp	6	6.02	0.04
chr3_64540975_64540996	7	Short Reads (ExpansionHunter)	7-15bp	2	2.33	0.223333333333333
chr3_64542220_64542240	2	Short Reads (ExpansionHunter)	2-3bp	10	10.37	0.255656565656566
chr3_64553947_64553962	5	Short Reads (ExpansionHunter)	4-6bp	3	2.99	0.01
chr3_64556714_64556754	4	Short Reads (ExpansionHunter)	4-6bp	12	11.58	2.30666666666667
chr3_64574720_64574732	2	Short Reads (ExpansionHunter)	2-3bp	7	6.54	0.250909090909091
chr3_64593961_64594001	2	Short Reads (ExpansionHunter)	2-3bp	20.5	19.51	4.55545454545455
chr3_64595079_64595094	5	Short Reads (ExpansionHunter)	4-6bp	4	3.58	0.246060606060606
chr3_6467344_6467360	4	Short Reads (ExpansionHunter)	4-6bp	4	4.06	0.056969696969697
chr3_64689107_64689145	2	Short Reads (ExpansionHunter)	2-3bp	19	18.79	3.76353535353535
chr3_64692855_64692889	2	Short Reads (ExpansionHunter)	2-3bp	21	20.58	7.29656565656566
chr3_64697719_64697723	2	Short Reads (ExpansionHunter)	2-3bp	2	2	0
chr3_64703455_64703479	2	Short Reads (ExpansionHunter)	2-3bp	11	11.19	0.64030303030303
chr3_64704425_64704445	5	Short Reads (ExpansionHunter)	4-6bp	4	4.06	0.056969696969697
chr3_6471160_6471168	4	Short Reads (ExpansionHunter)	4-6bp	2	1.84	0.135757575757576
chr3_64770680_64770712	2	Short Reads (ExpansionHunter)	2-3bp	14	14.56	2.43070707070707
chr3_64789849_64789869	2	Short Reads (ExpansionHunter)	2-3bp	10	9.65	0.351010101010101
chr3_64794216_64794228	2	Short Reads (ExpansionHunter)	2-3bp	6	6.42	0.246060606060606
chr3_64824028_64824052	3	Short Reads (ExpansionHunter)	2-3bp	8	7.61	0.24030303030303
chr3_6482432_6482468	2	Short Reads (ExpansionHunter)	2-3bp	18	18.27	1.6940404040404
chr3_64834052_64834062	2	Short Reads (ExpansionHunter)	2-3bp	5	5.04	0.0387878787878788
chr3_64871716_64871728	2	Short Reads (ExpansionHunter)	2-3bp	7	6.68	0.24
chr3_64894649_64894665	2	Short Reads (ExpansionHunter)	2-3bp	7	7.32	0.28040404040404
chr3_64904891_64904919	4	Short Reads (ExpansionHunter)	4-6bp	7	7.12	0.248080808080808
chr3_6493012_6493058	2	Short Reads (ExpansionHunter)	2-3bp	22	21.85	2.89646464646465
chr3_64940666_64940674	2	Short Reads (ExpansionHunter)	2-3bp	4	3.88	0.227878787878788
chr3_64947599_64947617	2	Short Reads (ExpansionHunter)	2-3bp	9	8.75	0.189393939393939
chr3_64953519_64953549	2	Short Reads (ExpansionHunter)	2-3bp	15	14.81	1.75141414141414
chr3_64978243_64978294	3	Short Reads (ExpansionHunter)	2-3bp	8	10.06	16.1983838383838
chr3_65003912_65003924	2	Short Reads (ExpansionHunter)	2-3bp	6	5.96	0.0791919191919192
chr3_6503220_6503244	2	Short Reads (ExpansionHunter)	2-3bp	12	12.28	1.71878787878788
chr3_65037860_65037890	2	Short Reads (ExpansionHunter)	2-3bp	15	16.91	13.4362626262626
chr3_65038524_65038572	4	Short Reads (ExpansionHunter)	4-6bp	13.5	14.29	4.87464646464646
chr3_65074818_65074864	2	Short Reads (ExpansionHunter)	2-3bp	23	21.98	8.78747474747475
chr3_65082809_65082851	2	Short Reads (ExpansionHunter)	2-3bp	19	17.81	8.25646464646465
chr3_65102327_65102357	2	Short Reads (ExpansionHunter)	2-3bp	17	17.42	3.90262626262626
chr3_65109725_65109749	2	Short Reads (ExpansionHunter)	2-3bp	12	12.39	0.482727272727273
chr3_65112495_65112531	2	Short Reads (ExpansionHunter)	2-3bp	18	15.79	17.7837373737374
chr3_65112645_65112663	2	Short Reads (ExpansionHunter)	2-3bp	9	8.61	1.16959595959596
chr3_65113521_65113549	4	Short Reads (ExpansionHunter)	4-6bp	7	7.01	0.01
chr3_6513178_6513200	2	Short Reads (ExpansionHunter)	2-3bp	11	11.05	0.0681818181818182
chr3_65161569_65161605	4	Short Reads (ExpansionHunter)	4-6bp	9	9	0.464646464646465
chr3_65213938_65213962	4	Short Reads (ExpansionHunter)	4-6bp	6	6	0
chr3_65216767_65216809	2	Short Reads (ExpansionHunter)	2-3bp	21	21.32	11.8561616161616
chr3_65234132_65234138	2	Short Reads (ExpansionHunter)	2-3bp	5	4.32	0.906666666666667
chr3_65237286_65237310	3	Short Reads (ExpansionHunter)	2-3bp	8	7.92	0.0743434343434344
chr3_65242284_65242300	2	Short Reads (ExpansionHunter)	2-3bp	8	7.95	0.047979797979798
chr3_65259884_65259914	2	Short Reads (ExpansionHunter)	2-3bp	12	10.94	8.29939393939394
chr3_65278685_65278707	2	Short Reads (ExpansionHunter)	2-3bp	10	10.2	0.383838383838384
chr3_65283624_65283668	2	Short Reads (ExpansionHunter)	2-3bp	22	22.02	31.6157575757576
chr3_65329514_65329529	5	Short Reads (ExpansionHunter)	4-6bp	3	3	0
chr3_65345820_65345840	2	Short Reads (ExpansionHunter)	2-3bp	10	9.98	0.0602020202020202
chr3_6534842_6534870	4	Short Reads (ExpansionHunter)	4-6bp	6	6.26	0.194343434343434
chr3_65350072_65350102	2	Short Reads (ExpansionHunter)	2-3bp	15	14.78	1.78949494949495
chr3_65375708_65375726	2	Short Reads (ExpansionHunter)	2-3bp	9	9.03	0.0293939393939394
chr3_65384780_65384808	2	Short Reads (ExpansionHunter)	2-3bp	15	14.27	1.73444444444444
chr3_65423384_65423400	2	Short Reads (ExpansionHunter)	2-3bp	8	8.3	1.22222222222222
chr3_65435468_65435504	4	Short Reads (ExpansionHunter)	4-6bp	10	9.89	0.704949494949495
chr3_65439885_65439945	3	Short Reads (ExpansionHunter)	2-3bp	20	20.39	0.24030303030303
chr3_65442482_65442498	4	Short Reads (ExpansionHunter)	4-6bp	5	4.83	0.243535353535354
chr3_65448697_65448729	2	Short Reads (ExpansionHunter)	2-3bp	14	13.98	0.585454545454545
chr3_65454526_65454556	3	Short Reads (ExpansionHunter)	2-3bp	11	10.54	4.97818181818182
chr3_65463558_65463602	2	Short Reads (ExpansionHunter)	2-3bp	21.5	21.15	9.80555555555556
chr3_65464985_65465003	2	Short Reads (ExpansionHunter)	2-3bp	9	8.87	0.114242424242424
chr3_65468947_65468987	4	Short Reads (ExpansionHunter)	4-6bp	12	12.11	0.967575757575758
chr3_65474263_65474279	4	Short Reads (ExpansionHunter)	4-6bp	4	3.84	0.135757575757576
chr3_65474612_65474632	2	Short Reads (ExpansionHunter)	2-3bp	12	11.81	1.61
chr3_65505637_65505667	3	Short Reads (ExpansionHunter)	2-3bp	12	11.39	1.75545454545455
chr3_65519335_65519385	2	Short Reads (ExpansionHunter)	2-3bp	19	17.24	9.9620202020202
chr3_65552259_65552289	2	Short Reads (ExpansionHunter)	2-3bp	15	14.9	2.17171717171717
chr3_65562109_65562125	4	Short Reads (ExpansionHunter)	4-6bp	3	3.29	0.207979797979798
chr3_65566618_65566642	4	Short Reads (ExpansionHunter)	4-6bp	6	6	0
chr3_65570067_65570118	3	Short Reads (ExpansionHunter)	2-3bp	15	15.27	1.3910101010101
chr3_65578923_65578945	2	Short Reads (ExpansionHunter)	2-3bp	11	10.48	0.454141414141414
chr3_6560125_6560151	2	Short Reads (ExpansionHunter)	2-3bp	13	12.79	0.591818181818182
chr3_65621917_65621941	2	Short Reads (ExpansionHunter)	2-3bp	13	13.6	3.97979797979798
chr3_65623252_65623276	3	Short Reads (ExpansionHunter)	2-3bp	8	8.34	0.57010101010101
chr3_65635084_65635098	2	Short Reads (ExpansionHunter)	2-3bp	7	7.02	0.0197979797979798
chr3_65636703_65636723	2	Short Reads (ExpansionHunter)	2-3bp	10	11.15	2.89646464646465
chr3_65637556_65637616	4	Short Reads (ExpansionHunter)	4-6bp	14	14.27	1.71424242424242
chr3_65648290_65648316	2	Short Reads (ExpansionHunter)	2-3bp	14	13.99	1.92919191919192
chr3_65670348_65670362	2	Short Reads (ExpansionHunter)	2-3bp	8	7.6	0.343434343434343
chr3_65670863_65670871	4	Short Reads (ExpansionHunter)	4-6bp	2	1.91	0.0827272727272727
chr3_65680760_65680795	5	Short Reads (ExpansionHunter)	4-6bp	8	8.29	1.90494949494949
chr3_65683657_65683677	2	Short Reads (ExpansionHunter)	2-3bp	9	9.73	1.5930303030303
chr3_65719285_65719303	2	Short Reads (ExpansionHunter)	2-3bp	9	8.98	0.04
chr3_6572427_6572463	2	Short Reads (ExpansionHunter)	2-3bp	19.5	19.03	5.6859595959596
chr3_65734570_65734586	2	Short Reads (ExpansionHunter)	2-3bp	8	8.41	0.284747474747475
chr3_65760148_65760178	3	Short Reads (ExpansionHunter)	2-3bp	10	10.05	0.0681818181818182
chr3_65784703_65784727	3	Short Reads (ExpansionHunter)	2-3bp	8	7.53	0.716262626262626
chr3_6578619_6578627	4	Short Reads (ExpansionHunter)	4-6bp	2	2.49	0.252424242424242
chr3_65795696_65795726	2	Short Reads (ExpansionHunter)	2-3bp	15	17.94	17.5923232323232
chr3_65802848_65802890	2	Short Reads (ExpansionHunter)	2-3bp	22	22.08	3.48848484848485
chr3_65809974_65809990	2	Short Reads (ExpansionHunter)	2-3bp	8	7.98	0.0197979797979798
chr3_65811927_65811959	2	Short Reads (ExpansionHunter)	2-3bp	14	14.48	0.312727272727273
chr3_65818043_65818069	2	Short Reads (ExpansionHunter)	2-3bp	15	14.34	1.21656565656566
chr3_65849468_65849486	2	Short Reads (ExpansionHunter)	2-3bp	9	10.3	3.08080808080808
chr3_65858110_65858126	4	Short Reads (ExpansionHunter)	4-6bp	4	4.34	0.226666666666667
chr3_65865634_65865654	5	Short Reads (ExpansionHunter)	4-6bp	4	4.07	0.0657575757575758
chr3_65880908_65880934	2	Short Reads (ExpansionHunter)	2-3bp	13	15.17	19.6374747474747
chr3_65919679_65919709	2	Short Reads (ExpansionHunter)	2-3bp	13	13.76	1.21454545454545
chr3_65921919_65921955	2	Short Reads (ExpansionHunter)	2-3bp	18	18.13	0.67989898989899
chr3_65926327_65926369	2	Short Reads (ExpansionHunter)	2-3bp	22	22.82	4.16929292929293
chr3_65943639_65943655	2	Short Reads (ExpansionHunter)	2-3bp	8	8	0
chr3_65967698_65967710	6	Short Reads (ExpansionHunter)	4-6bp	2	1.99	0.01
chr3_65984512_65984550	2	Short Reads (ExpansionHunter)	2-3bp	18	19.05	7.26010101010101
chr3_66005847_66005853	2	Short Reads (ExpansionHunter)	2-3bp	3	2.88	0.227878787878788
chr3_66006805_66006840	5	Short Reads (ExpansionHunter)	4-6bp	8	7.68	0.563232323232323
chr3_66006994_66007018	4	Short Reads (ExpansionHunter)	4-6bp	6	5.9	0.0909090909090909
chr3_66042324_66042348	4	Short Reads (ExpansionHunter)	4-6bp	7	6.53	0.251616161616162
chr3_66074542_66074558	4	Short Reads (ExpansionHunter)	4-6bp	4	4.43	0.247575757575758
chr3_66089911_66089931	2	Short Reads (ExpansionHunter)	2-3bp	9	9.31	0.256464646464646
chr3_66096270_66096310	5	Short Reads (ExpansionHunter)	4-6bp	8	8.39	0.300909090909091
chr3_660990_661010	2	Short Reads (ExpansionHunter)	2-3bp	10	10.5	1.44444444444444
chr3_66110251_66110284	3	Short Reads (ExpansionHunter)	2-3bp	12	11.99	3.62616161616162
chr3_66125536_66125568	4	Short Reads (ExpansionHunter)	4-6bp	8	7.8	0.161616161616162
chr3_66130703_66130748	3	Short Reads (ExpansionHunter)	2-3bp	16	15.24	1.88121212121212
chr3_66141050_66141072	2	Short Reads (ExpansionHunter)	2-3bp	11	10.81	0.175656565656566
chr3_66247251_66247269	6	Short Reads (ExpansionHunter)	4-6bp	3	2.79	0.167575757575758
chr3_6624915_6624939	6	Short Reads (ExpansionHunter)	4-6bp	4	4.13	0.134444444444444
chr3_66263661_66263677	4	Short Reads (ExpansionHunter)	4-6bp	4	4.24	0.184242424242424
chr3_66276957_66276971	2	Short Reads (ExpansionHunter)	2-3bp	7	7.37	0.255656565656566
chr3_66309864_66309872	4	Short Reads (ExpansionHunter)	4-6bp	2	1.87	0.114242424242424
chr3_66324177_66324229	2	Short Reads (ExpansionHunter)	2-3bp	24	23.7	13.040404040404
chr3_66346715_66346761	2	Short Reads (ExpansionHunter)	2-3bp	22	22.42	3.31676767676768
chr3_66350692_66350714	2	Short Reads (ExpansionHunter)	2-3bp	9	9.87	1.02333333333333
chr3_6637731_6637757	2	Short Reads (ExpansionHunter)	2-3bp	9	10.26	3.10343434343434
chr3_66378189_66378201	4	Short Reads (ExpansionHunter)	4-6bp	4	3.55	0.25
chr3_66383948_66383972	2	Short Reads (ExpansionHunter)	2-3bp	15	14.19	5.1049494949495
chr3_66385457_66385467	5	Short Reads (ExpansionHunter)	4-6bp	3	2.59	0.244343434343434
chr3_66391020_66391034	2	Short Reads (ExpansionHunter)	2-3bp	7	6.85	0.128787878787879
chr3_66402408_66402412	2	Short Reads (ExpansionHunter)	2-3bp	2	2.26	0.456969696969697
chr3_66429787_66429809	2	Short Reads (ExpansionHunter)	2-3bp	11	10.93	0.207171717171717
chr3_66429908_66429928	5	Short Reads (ExpansionHunter)	4-6bp	4	4.02	0.0197979797979798
chr3_66442442_66442475	3	Short Reads (ExpansionHunter)	2-3bp	11	10.98	0.04
chr3_66444869_66444887	2	Short Reads (ExpansionHunter)	2-3bp	8	8.01	0.01
chr3_66481520_66481540	2	Short Reads (ExpansionHunter)	2-3bp	10	10	0.0404040404040404
chr3_66489525_66489551	2	Short Reads (ExpansionHunter)	2-3bp	10	10.16	0.499393939393939
chr3_66493072_66493078	3	Short Reads (ExpansionHunter)	2-3bp	2	2	0
chr3_66539772_66539844	4	Short Reads (ExpansionHunter)	4-6bp	16.5	16.11	4.98777777777778
chr3_66551830_66551854	4	Short Reads (ExpansionHunter)	4-6bp	6	5.93	0.126363636363636
chr3_66562321_66562335	2	Short Reads (ExpansionHunter)	2-3bp	7	7.21	0.167575757575758
chr3_66565947_66565971	2	Short Reads (ExpansionHunter)	2-3bp	12	11.9	0.232323232323232
chr3_66570746_66570776	3	Short Reads (ExpansionHunter)	2-3bp	10	10.06	0.0771717171717172
chr3_6660672_6660700	2	Short Reads (ExpansionHunter)	2-3bp	14	14.21	0.308989898989899
chr3_66623862_66623890	4	Short Reads (ExpansionHunter)	4-6bp	10	9.18	3.09858585858586
chr3_66633881_66633907	2	Short Reads (ExpansionHunter)	2-3bp	13	13.26	1.38626262626263
chr3_66639305_66639321	2	Short Reads (ExpansionHunter)	2-3bp	8	8.06	0.157979797979798
chr3_66646085_66646103	2	Short Reads (ExpansionHunter)	2-3bp	8	8.05	0.0681818181818182
chr3_66655572_66655594	2	Short Reads (ExpansionHunter)	2-3bp	9.5	9.94	1.39030303030303
chr3_66663765_66663781	4	Short Reads (ExpansionHunter)	4-6bp	4	4.07	0.0657575757575758
chr3_66664153_66664173	2	Short Reads (ExpansionHunter)	2-3bp	10	10.15	0.310606060606061
chr3_66688620_66688652	2	Short Reads (ExpansionHunter)	2-3bp	17	16.42	3.86222222222222
chr3_66692577_66692605	2	Short Reads (ExpansionHunter)	2-3bp	13	13.49	3.02010101010101
chr3_66695637_66695667	2	Short Reads (ExpansionHunter)	2-3bp	15	16.4	7.29292929292929
chr3_66697359_66697387	4	Short Reads (ExpansionHunter)	4-6bp	7.5	8.31	2.33727272727273
chr3_66712014_66712038	4	Short Reads (ExpansionHunter)	4-6bp	6	5.82	0.149090909090909
chr3_66713695_66713723	2	Short Reads (ExpansionHunter)	2-3bp	14	13.24	1.43676767676768
chr3_66715127_66715147	4	Short Reads (ExpansionHunter)	4-6bp	5	5.54	0.493333333333333
chr3_66758204_66758234	2	Short Reads (ExpansionHunter)	2-3bp	15	17.05	15.5025252525253
chr3_66772307_66772315	2	Short Reads (ExpansionHunter)	2-3bp	4	3.84	0.418585858585859
chr3_66774389_66774399	2	Short Reads (ExpansionHunter)	2-3bp	6	5.62	0.379393939393939
chr3_66788979_66789029	5	Short Reads (ExpansionHunter)	4-6bp	9	8.95	1.92676767676768
chr3_66804611_66804647	4	Short Reads (ExpansionHunter)	4-6bp	11	11.04	2.20040404040404
chr3_66815539_66815563	3	Short Reads (ExpansionHunter)	2-3bp	8	8.69	1.14535353535354
chr3_6686442_6686460	2	Short Reads (ExpansionHunter)	2-3bp	9	9.08	1.06424242424242
chr3_66872197_66872209	2	Short Reads (ExpansionHunter)	2-3bp	5	5.2	0.161616161616162
chr3_66924273_66924297	2	Short Reads (ExpansionHunter)	2-3bp	12	11.11	2.72515151515152
chr3_66933871_66933881	5	Short Reads (ExpansionHunter)	4-6bp	2	2.09	0.0827272727272727
chr3_66939431_66939443	3	Short Reads (ExpansionHunter)	2-3bp	4	4.15	0.553030303030303
chr3_66941924_66941946	2	Short Reads (ExpansionHunter)	2-3bp	14	14.16	4.98424242424242
chr3_66944935_66944949	2	Short Reads (ExpansionHunter)	2-3bp	7	7.07	0.085959595959596
chr3_6695193_6695221	4	Short Reads (ExpansionHunter)	4-6bp	6	6.71	15.3594949494949
chr3_66956565_66956599	2	Short Reads (ExpansionHunter)	2-3bp	16	15.87	2.41727272727273
chr3_66979458_66979488	2	Short Reads (ExpansionHunter)	2-3bp	15	15.05	0.472222222222222
chr3_66994785_66994829	4	Short Reads (ExpansionHunter)	4-6bp	10	10.54	0.634747474747475
chr3_67023498_67023546	2	Short Reads (ExpansionHunter)	2-3bp	19	22.72	152.951111111111
chr3_67026653_67026685	4	Short Reads (ExpansionHunter)	4-6bp	8	8.22	0.173333333333333
chr3_67034248_67034272	6	Short Reads (ExpansionHunter)	4-6bp	4	3.84	0.135757575757576
chr3_67035941_67035969	2	Short Reads (ExpansionHunter)	2-3bp	14	13.68	0.28040404040404
chr3_67071296_67071316	2	Short Reads (ExpansionHunter)	2-3bp	10	10.27	0.421313131313131
chr3_67074892_67074930	2	Short Reads (ExpansionHunter)	2-3bp	20	21.07	7.33848484848485
chr3_6710143_6710163	2	Short Reads (ExpansionHunter)	2-3bp	10	10.1	0.676767676767677
chr3_67121529_67121547	2	Short Reads (ExpansionHunter)	2-3bp	9	8.93	0.085959595959596
chr3_67134931_67134991	4	Short Reads (ExpansionHunter)	4-6bp	15	15.49	0.292828282828283
chr3_6714359_6714389	2	Short Reads (ExpansionHunter)	2-3bp	14	15.12	2.81373737373737
chr3_67161833_67161849	2	Short Reads (ExpansionHunter)	2-3bp	8	8.42	0.266262626262626
chr3_6717938_6717958	2	Short Reads (ExpansionHunter)	2-3bp	9	9.25	0.189393939393939
chr3_67195997_67196039	2	Short Reads (ExpansionHunter)	2-3bp	20	20.3	2.77777777777778
chr3_67204865_67204889	6	Short Reads (ExpansionHunter)	4-6bp	4	4.5	0.272727272727273
chr3_672249_672267	3	Short Reads (ExpansionHunter)	2-3bp	5	5.01	0.131212121212121
chr3_67258245_67258279	2	Short Reads (ExpansionHunter)	2-3bp	15	14.18	6.59353535353535
chr3_67258665_67258697	2	Short Reads (ExpansionHunter)	2-3bp	18	18.25	3.92676767676768
chr3_67267713_67267749	4	Short Reads (ExpansionHunter)	4-6bp	10	9.78	0.557171717171717
chr3_67288871_67288891	2	Short Reads (ExpansionHunter)	2-3bp	9	9.34	0.267070707070707
chr3_67297827_67297855	2	Short Reads (ExpansionHunter)	2-3bp	16	15.57	4.34858585858586
chr3_67316516_67316544	4	Short Reads (ExpansionHunter)	4-6bp	9	9.2	1.53535353535354
chr3_6733763_6733787	4	Short Reads (ExpansionHunter)	4-6bp	6	6.02	0.04
chr3_67341107_67341140	3	Short Reads (ExpansionHunter)	2-3bp	12	12.05	0.795454545454545
chr3_67345251_67345261	2	Short Reads (ExpansionHunter)	2-3bp	11	9.92	5.24606060606061
chr3_67355737_67355781	4	Short Reads (ExpansionHunter)	4-6bp	12	11.91	0.0827272727272727
chr3_67358901_67358923	2	Short Reads (ExpansionHunter)	2-3bp	14	14.04	1.69535353535354
chr3_67380687_67380701	2	Short Reads (ExpansionHunter)	2-3bp	7	7.21	0.228181818181818
chr3_67400014_67400038	4	Short Reads (ExpansionHunter)	4-6bp	6	6.07	0.0657575757575758
chr3_67475988_67476012	2	Short Reads (ExpansionHunter)	2-3bp	12	12.19	1.42818181818182
chr3_67482182_67482210	4	Short Reads (ExpansionHunter)	4-6bp	7	7.02	0.0197979797979798
chr3_67487499_67487517	2	Short Reads (ExpansionHunter)	2-3bp	13	12.33	4.18292929292929
chr3_67505968_67505992	6	Short Reads (ExpansionHunter)	4-6bp	4	4	0
chr3_67512566_67512580	2	Short Reads (ExpansionHunter)	2-3bp	7	7.05	0.128787878787879
chr3_67522027_67522059	4	Short Reads (ExpansionHunter)	4-6bp	9	8.64	0.232727272727273
chr3_6759548_6759562	2	Short Reads (ExpansionHunter)	2-3bp	7	7.46	0.250909090909091
chr3_67615621_67615651	2	Short Reads (ExpansionHunter)	2-3bp	15	16.81	7.18575757575758
chr3_67623074_67623088	2	Short Reads (ExpansionHunter)	2-3bp	7	7.02	0.0602020202020202
chr3_67642918_67642952	2	Short Reads (ExpansionHunter)	2-3bp	17	17.2	1.09090909090909
chr3_67674360_67674384	2	Short Reads (ExpansionHunter)	2-3bp	12	12.03	0.09
chr3_67674_67728	3	Short Reads (ExpansionHunter)	2-3bp	21	20.49	7.46454545454545
chr3_67717204_67717244	2	Short Reads (ExpansionHunter)	2-3bp	22	22.3	1.90909090909091
chr3_67745919_67745940	3	Short Reads (ExpansionHunter)	2-3bp	6	6.01	0.01
chr3_67801102_67801110	4	Short Reads (ExpansionHunter)	4-6bp	2	2	0
chr3_67802372_67802406	2	Short Reads (ExpansionHunter)	2-3bp	21	20.75	0.835858585858586
chr3_67872474_67872499	5	Short Reads (ExpansionHunter)	4-6bp	5	5.15	0.128787878787879
chr3_67891141_67891173	2	Short Reads (ExpansionHunter)	2-3bp	18	18.48	2.81777777777778
chr3_67895180_67895192	4	Short Reads (ExpansionHunter)	4-6bp	2	2.15	0.128787878787879
chr3_67925681_67925705	2	Short Reads (ExpansionHunter)	2-3bp	11	11.26	0.275151515151515
chr3_67926605_67926653	3	Short Reads (ExpansionHunter)	2-3bp	13	12.89	0.381717171717172
chr3_67928045_67928065	2	Short Reads (ExpansionHunter)	2-3bp	11	11.13	2.25565656565657
chr3_67928777_67928819	2	Short Reads (ExpansionHunter)	2-3bp	19	19.59	3.77969696969697
chr3_67929740_67929756	2	Short Reads (ExpansionHunter)	2-3bp	7	7.18	0.149090909090909
chr3_67947115_67947139	4	Short Reads (ExpansionHunter)	4-6bp	11	10.53	4.83747474747475
chr3_67969584_67969611	3	Short Reads (ExpansionHunter)	2-3bp	14	13.01	3.82818181818182
chr3_67989387_67989425	2	Short Reads (ExpansionHunter)	2-3bp	25	23.27	7.47181818181818
chr3_68022842_68022860	2	Short Reads (ExpansionHunter)	2-3bp	8	8.36	8.43474747474747
chr3_68024805_68024833	2	Short Reads (ExpansionHunter)	2-3bp	18	17.72	2.56727272727273
chr3_68028311_68028326	5	Short Reads (ExpansionHunter)	4-6bp	3	2.93	0.0657575757575758
chr3_68060184_68060202	2	Short Reads (ExpansionHunter)	2-3bp	9	9.61	0.846363636363636
chr3_6807697_6807705	4	Short Reads (ExpansionHunter)	4-6bp	1	1.47	0.251616161616162
chr3_68108435_68108461	2	Short Reads (ExpansionHunter)	2-3bp	13	12.24	1.15393939393939
chr3_68111781_68111803	2	Short Reads (ExpansionHunter)	2-3bp	12	11.68	1.33090909090909
chr3_68116256_68116284	4	Short Reads (ExpansionHunter)	4-6bp	6	5.18	1.21979797979798
chr3_68121249_68121289	2	Short Reads (ExpansionHunter)	2-3bp	17.5	17.98	4.40363636363636
chr3_68134356_68134372	2	Short Reads (ExpansionHunter)	2-3bp	8	7.87	0.114242424242424
chr3_68147019_68147039	2	Short Reads (ExpansionHunter)	2-3bp	11	10.69	0.519090909090909
chr3_68164630_68164660	2	Short Reads (ExpansionHunter)	2-3bp	18	18.16	1.91353535353535
chr3_68170863_68170885	2	Short Reads (ExpansionHunter)	2-3bp	11	11.18	0.149090909090909
chr3_68180012_68180042	3	Short Reads (ExpansionHunter)	2-3bp	13	12.83	1.83949494949495
chr3_68185906_68185934	4	Short Reads (ExpansionHunter)	4-6bp	6	6.36	0.333737373737374
chr3_68188522_68188542	2	Short Reads (ExpansionHunter)	2-3bp	11	10.51	0.636262626262626
chr3_6820775_6820797	2	Short Reads (ExpansionHunter)	2-3bp	11	11.93	1.01525252525253
chr3_6822603_6822639	4	Short Reads (ExpansionHunter)	4-6bp	9	9.19	1.26656565656566
chr3_68263446_68263480	2	Short Reads (ExpansionHunter)	2-3bp	19	19.22	4.31474747474747
chr3_68271836_68271860	2	Short Reads (ExpansionHunter)	2-3bp	12	11.92	1.81171717171717
chr3_68275095_68275107	2	Short Reads (ExpansionHunter)	2-3bp	6	6.04	0.0387878787878788
chr3_6827786_6827811	5	Short Reads (ExpansionHunter)	4-6bp	5	5.24	0.204444444444444
chr3_68306504_68306518	2	Short Reads (ExpansionHunter)	2-3bp	7	6.89	0.0988888888888889
chr3_68334354_68334372	3	Short Reads (ExpansionHunter)	2-3bp	6	5.98	0.04
chr3_6836040_6836076	4	Short Reads (ExpansionHunter)	4-6bp	9	9.46	8.41252525252525
chr3_68367747_68367763	4	Short Reads (ExpansionHunter)	4-6bp	4	4.17	0.304141414141414
chr3_68369187_68369201	2	Short Reads (ExpansionHunter)	2-3bp	7	7.08	0.0743434343434344
chr3_68395938_68395959	3	Short Reads (ExpansionHunter)	2-3bp	7	7.02	0.04
chr3_68418623_68418635	6	Short Reads (ExpansionHunter)	4-6bp	1	1.39	0.24030303030303
chr3_684199_684203	2	Short Reads (ExpansionHunter)	2-3bp	2	2	0
chr3_68439412_68439444	2	Short Reads (ExpansionHunter)	2-3bp	15.5	18.57	26.1869696969697
chr3_68444771_68444811	2	Short Reads (ExpansionHunter)	2-3bp	13	14.96	13.2307070707071
chr3_68472503_68472533	2	Short Reads (ExpansionHunter)	2-3bp	15	14.74	0.598383838383838
chr3_68478916_68478932	2	Short Reads (ExpansionHunter)	2-3bp	9	8.9	0.636363636363636
chr3_68479879_68479895	2	Short Reads (ExpansionHunter)	2-3bp	8	8.02	0.0197979797979798
chr3_68486072_68486142	5	Short Reads (ExpansionHunter)	4-6bp	13	12.59	2.12313131313131
chr3_68506827_68506842	5	Short Reads (ExpansionHunter)	4-6bp	2	2.29	0.207979797979798
chr3_68512680_68512720	4	Short Reads (ExpansionHunter)	4-6bp	8	8.34	1.09535353535354
chr3_68517927_68517947	2	Short Reads (ExpansionHunter)	2-3bp	11	11.21	1.21808080808081
chr3_68531021_68531051	5	Short Reads (ExpansionHunter)	4-6bp	7	7.36	0.616565656565657
chr3_68532880_68532910	3	Short Reads (ExpansionHunter)	2-3bp	10	9.93	0.247575757575758
chr3_6857208_6857216	2	Short Reads (ExpansionHunter)	2-3bp	4	4.5	0.757575757575758
chr3_68600987_68601013	2	Short Reads (ExpansionHunter)	2-3bp	13	13.14	0.869090909090909
chr3_68613681_68613725	2	Short Reads (ExpansionHunter)	2-3bp	20	17.71	30.430202020202
chr3_68639042_68639066	2	Short Reads (ExpansionHunter)	2-3bp	11	11.45	0.29040404040404
chr3_686880_686892	4	Short Reads (ExpansionHunter)	4-6bp	4	3.93	0.0657575757575758
chr3_6869569_6869601	4	Short Reads (ExpansionHunter)	4-6bp	9	10.35	7.68434343434343
chr3_68710042_68710060	2	Short Reads (ExpansionHunter)	2-3bp	9	8.63	0.235454545454545
chr3_68731504_68731520	2	Short Reads (ExpansionHunter)	2-3bp	9	9.99	3.94939393939394
chr3_68747245_68747261	2	Short Reads (ExpansionHunter)	2-3bp	8	8.4	0.242424242424242
chr3_68763869_68763893	2	Short Reads (ExpansionHunter)	2-3bp	14.5	16.5	21.4646464646465
chr3_6877809_6877853	2	Short Reads (ExpansionHunter)	2-3bp	20	19.75	4.33080808080808
chr3_6878378_6878416	2	Short Reads (ExpansionHunter)	2-3bp	19.5	19.72	2.82989898989899
chr3_687844_687874	2	Short Reads (ExpansionHunter)	2-3bp	15	14.72	0.951111111111111
chr3_6878543_6878558	3	Short Reads (ExpansionHunter)	2-3bp	5	6.33	2.64757575757576
chr3_68788780_68788800	5	Short Reads (ExpansionHunter)	4-6bp	4	3.92	0.0743434343434344
chr3_68795001_68795035	2	Short Reads (ExpansionHunter)	2-3bp	19	18.99	2.33323232323232
chr3_68814522_68814534	4	Short Reads (ExpansionHunter)	4-6bp	3	2.81	0.155454545454545
chr3_6881921_6881953	2	Short Reads (ExpansionHunter)	2-3bp	17	16.96	1.27111111111111
chr3_68824454_68824460	2	Short Reads (ExpansionHunter)	2-3bp	3	2.68	0.543030303030303
chr3_68858577_68858611	2	Short Reads (ExpansionHunter)	2-3bp	18	18.03	1.60515151515152
chr3_6886095_6886109	2	Short Reads (ExpansionHunter)	2-3bp	8	8.06	0.905454545454545
chr3_68862855_68862881	2	Short Reads (ExpansionHunter)	2-3bp	14	14.59	2.89080808080808
chr3_6886774_6886798	3	Short Reads (ExpansionHunter)	2-3bp	8	7.93	0.287979797979798
chr3_68872191_68872203	2	Short Reads (ExpansionHunter)	2-3bp	6	6.01	0.01
chr3_68873337_68873377	2	Short Reads (ExpansionHunter)	2-3bp	22.5	22.63	16.8415151515151
chr3_688741_688765	6	Short Reads (ExpansionHunter)	4-6bp	3	3.15	0.128787878787879
chr3_68874783_68874807	2	Short Reads (ExpansionHunter)	2-3bp	12	11.71	0.308989898989899
chr3_68880056_68880078	2	Short Reads (ExpansionHunter)	2-3bp	10	10.21	0.935252525252525
chr3_68880424_68880438	2	Short Reads (ExpansionHunter)	2-3bp	7	7.14	0.121616161616162
chr3_68900240_68900312	3	Short Reads (ExpansionHunter)	2-3bp	22	21.24	6.08323232323232
chr3_68914552_68914560	4	Short Reads (ExpansionHunter)	4-6bp	2	1.88	0.106666666666667
chr3_68918132_68918154	2	Short Reads (ExpansionHunter)	2-3bp	12	12.22	1.02181818181818
chr3_68924752_68924760	4	Short Reads (ExpansionHunter)	4-6bp	2	1.98	0.0197979797979798
chr3_68946296_68946316	2	Short Reads (ExpansionHunter)	2-3bp	10	10.45	9.11868686868687
chr3_68976641_68976671	2	Short Reads (ExpansionHunter)	2-3bp	20	18.84	7.73171717171717
chr3_68984205_68984221	2	Short Reads (ExpansionHunter)	2-3bp	8	8.25	0.25
chr3_69012893_69012905	2	Short Reads (ExpansionHunter)	2-3bp	6	5.54	0.715555555555556
chr3_6902850_6902882	2	Short Reads (ExpansionHunter)	2-3bp	16	17.05	5.46212121212121
chr3_69031417_69031435	2	Short Reads (ExpansionHunter)	2-3bp	9	9.19	0.175656565656566
chr3_6905573_6905581	2	Short Reads (ExpansionHunter)	2-3bp	6	5.08	1.00363636363636
chr3_69108238_69108256	2	Short Reads (ExpansionHunter)	2-3bp	9	9.15	0.27020202020202
chr3_69115483_69115517	2	Short Reads (ExpansionHunter)	2-3bp	17	15.91	6.87060606060606
chr3_69120599_69120611	2	Short Reads (ExpansionHunter)	2-3bp	6	5.85	0.128787878787879
chr3_69127844_69127888	2	Short Reads (ExpansionHunter)	2-3bp	22	21.71	5.66252525252525
chr3_69128034_69128054	5	Short Reads (ExpansionHunter)	4-6bp	4	4.15	0.734848484848485
chr3_69147639_69147663	2	Short Reads (ExpansionHunter)	2-3bp	11	11.08	0.114747474747475
chr3_69165390_69165440	5	Short Reads (ExpansionHunter)	4-6bp	7	7.3	0.777777777777778
chr3_69195712_69195724	4	Short Reads (ExpansionHunter)	4-6bp	2	2.01	0.01
chr3_69196538_69196553	5	Short Reads (ExpansionHunter)	4-6bp	4	3.99	0.01
chr3_69200733_69200741	4	Short Reads (ExpansionHunter)	4-6bp	2	1.91	0.0827272727272727
chr3_69235150_69235198	3	Short Reads (ExpansionHunter)	2-3bp	16	15.69	1.65040404040404
chr3_69241871_69241896	5	Short Reads (ExpansionHunter)	4-6bp	5	4.56	0.693333333333333
chr3_69245317_69245353	2	Short Reads (ExpansionHunter)	2-3bp	17	16.82	0.371313131313131
chr3_69248244_69248260	2	Short Reads (ExpansionHunter)	2-3bp	8	8.45	0.734848484848485
chr3_69250290_69250318	2	Short Reads (ExpansionHunter)	2-3bp	16	13.74	22.1337373737374
chr3_6925442_6925454	4	Short Reads (ExpansionHunter)	4-6bp	3	2.81	0.155454545454545
chr3_69275426_69275442	2	Short Reads (ExpansionHunter)	2-3bp	9	8.75	0.189393939393939
chr3_69323608_69323652	2	Short Reads (ExpansionHunter)	2-3bp	17	17.05	36.9772727272727
chr3_69325982_69325992	2	Short Reads (ExpansionHunter)	2-3bp	5	5.26	0.194343434343434
chr3_69356643_69356653	2	Short Reads (ExpansionHunter)	2-3bp	5	5.02	0.0197979797979798
chr3_6935677_6935713	3	Short Reads (ExpansionHunter)	2-3bp	12	12.33	1.65767676767677
chr3_69366060_69366106	2	Short Reads (ExpansionHunter)	2-3bp	21	21.48	1.78747474747475
chr3_69366297_69366303	3	Short Reads (ExpansionHunter)	2-3bp	2	2	0
chr3_69418822_69418842	2	Short Reads (ExpansionHunter)	2-3bp	10	10.7	1
chr3_69419515_69419531	8	Short Reads (ExpansionHunter)	7-15bp	2	2.33	0.223333333333333
chr3_69426321_69426341	2	Short Reads (ExpansionHunter)	2-3bp	10	10.37	0.417272727272727
chr3_69439061_69439081	2	Short Reads (ExpansionHunter)	2-3bp	9	9.11	0.0988888888888889
chr3_69451270_69451286	4	Short Reads (ExpansionHunter)	4-6bp	4	4.31	0.216060606060606
chr3_69493685_69493701	2	Short Reads (ExpansionHunter)	2-3bp	8	8.05	0.047979797979798
chr3_69499691_69499713	2	Short Reads (ExpansionHunter)	2-3bp	11	10.95	0.351010101010101
chr3_69514686_69514726	4	Short Reads (ExpansionHunter)	4-6bp	10	10.14	0.828686868686869
chr3_69539840_69539858	2	Short Reads (ExpansionHunter)	2-3bp	9	9.34	0.287272727272727
chr3_69544926_69544971	15	Short Reads (ExpansionHunter)	7-15bp	2	1.89	0.603939393939394
chr3_69558779_69558813	2	Short Reads (ExpansionHunter)	2-3bp	21	20.61	16.3009090909091
chr3_69574339_69574372	3	Short Reads (ExpansionHunter)	2-3bp	14	12.96	3.06909090909091
chr3_69580246_69580292	2	Short Reads (ExpansionHunter)	2-3bp	22	21.52	3.06020202020202
chr3_6958077_6958095	2	Short Reads (ExpansionHunter)	2-3bp	9	9.12	0.126868686868687
chr3_69581275_69581291	2	Short Reads (ExpansionHunter)	2-3bp	10	10.08	2.82181818181818
chr3_69639227_69639253	2	Short Reads (ExpansionHunter)	2-3bp	14	14.19	1.58979797979798
chr3_69644421_69644454	3	Short Reads (ExpansionHunter)	2-3bp	11	11.36	1.44484848484848
chr3_69649013_69649029	4	Short Reads (ExpansionHunter)	4-6bp	4	4.3	0.393939393939394
chr3_69651775_69651799	2	Short Reads (ExpansionHunter)	2-3bp	11	11.36	0.273131313131313
chr3_69681868_69681896	4	Short Reads (ExpansionHunter)	4-6bp	8	7.7	0.212121212121212
chr3_69687190_69687234	2	Short Reads (ExpansionHunter)	2-3bp	23	24.67	10.5869696969697
chr3_69690537_69690557	2	Short Reads (ExpansionHunter)	2-3bp	10	9.53	0.251616161616162
chr3_6970983_6971011	4	Short Reads (ExpansionHunter)	4-6bp	7	7.14	0.909494949494949
chr3_69712493_69712515	2	Short Reads (ExpansionHunter)	2-3bp	11	11.68	0.704646464646465
chr3_69757997_69758041	2	Short Reads (ExpansionHunter)	2-3bp	21	19.24	15.9418181818182
chr3_69758117_69758141	2	Short Reads (ExpansionHunter)	2-3bp	12	11.96	0.058989898989899
chr3_69783487_69783503	2	Short Reads (ExpansionHunter)	2-3bp	8	8.48	0.272323232323232
chr3_69784164_69784191	3	Short Reads (ExpansionHunter)	2-3bp	9	9	0.0606060606060606
chr3_69785271_69785292	3	Short Reads (ExpansionHunter)	2-3bp	6	6.43	0.247575757575758
chr3_69820912_69820930	2	Short Reads (ExpansionHunter)	2-3bp	9	8.62	0.237979797979798
chr3_69828945_69828969	2	Short Reads (ExpansionHunter)	2-3bp	12	10.71	4.47060606060606
chr3_69829672_69829696	2	Short Reads (ExpansionHunter)	2-3bp	12	10.86	10.5862626262626
chr3_69895808_69895848	2	Short Reads (ExpansionHunter)	2-3bp	21	20.45	0.835858585858586
chr3_69937365_69937405	2	Short Reads (ExpansionHunter)	2-3bp	20	20.45	0.916666666666667
chr3_69969310_69969344	2	Short Reads (ExpansionHunter)	2-3bp	19	18.41	2.76959595959596
chr3_69971173_69971191	2	Short Reads (ExpansionHunter)	2-3bp	9	9.27	0.219292929292929
chr3_69983100_69983144	2	Short Reads (ExpansionHunter)	2-3bp	22	22.27	3.63343434343434
chr3_70039593_70039643	2	Short Reads (ExpansionHunter)	2-3bp	22	22.33	3.41525252525253
chr3_70057657_70057681	2	Short Reads (ExpansionHunter)	2-3bp	12	12.16	3.26707070707071
chr3_701135_701163	4	Short Reads (ExpansionHunter)	4-6bp	7	7	0
chr3_70143368_70143384	2	Short Reads (ExpansionHunter)	2-3bp	8	8.12	0.227878787878788
chr3_70180004_70180028	2	Short Reads (ExpansionHunter)	2-3bp	11	11.41	0.708989898989899
chr3_7022367_7022385	2	Short Reads (ExpansionHunter)	2-3bp	9	11.7	9.16161616161616
chr3_70230499_70230513	2	Short Reads (ExpansionHunter)	2-3bp	6	6.1	0.0909090909090909
chr3_70245671_70245715	2	Short Reads (ExpansionHunter)	2-3bp	22	21.56	3.50141414141414
chr3_70250411_70250451	2	Short Reads (ExpansionHunter)	2-3bp	14	15.87	7.66979797979798
chr3_70274056_70274090	2	Short Reads (ExpansionHunter)	2-3bp	18	18.36	2.17212121212121
chr3_7031406_7031430	4	Short Reads (ExpansionHunter)	4-6bp	6	6.03	0.0495959595959596
chr3_70318462_70318480	2	Short Reads (ExpansionHunter)	2-3bp	10	9.69	0.276666666666667
chr3_70336814_70336858	2	Short Reads (ExpansionHunter)	2-3bp	21	21.65	2.69444444444444
chr3_70351691_70351707	4	Short Reads (ExpansionHunter)	4-6bp	3	3.17	0.142525252525253
chr3_70373911_70373929	3	Short Reads (ExpansionHunter)	2-3bp	6	6	0
chr3_70378979_70379027	4	Short Reads (ExpansionHunter)	4-6bp	12	11.58	0.791515151515152
chr3_70425404_70425428	4	Short Reads (ExpansionHunter)	4-6bp	6	6.02	0.0197979797979798
chr3_70444972_70445016	4	Short Reads (ExpansionHunter)	4-6bp	10	9.52	2.07030303030303
chr3_70476821_70476859	2	Short Reads (ExpansionHunter)	2-3bp	19	17.34	20.7721212121212
chr3_70480092_70480104	2	Short Reads (ExpansionHunter)	2-3bp	7	6.54	0.250909090909091
chr3_70545280_70545302	2	Short Reads (ExpansionHunter)	2-3bp	11	11.29	0.551414141414141
chr3_70548593_70548623	5	Short Reads (ExpansionHunter)	4-6bp	7	6.8	0.383838383838384
chr3_70549985_70550007	2	Short Reads (ExpansionHunter)	2-3bp	11	10.82	0.694545454545455
chr3_7055212_7055216	2	Short Reads (ExpansionHunter)	2-3bp	2	2	0
chr3_7055477_7055505	2	Short Reads (ExpansionHunter)	2-3bp	14	13.67	0.364747474747475
chr3_70594963_70594983	2	Short Reads (ExpansionHunter)	2-3bp	10	10.16	0.56
chr3_70601833_70601869	2	Short Reads (ExpansionHunter)	2-3bp	18	18.9	25.5050505050505
chr3_70602604_70602680	4	Short Reads (ExpansionHunter)	4-6bp	17	16.17	6.9910101010101
chr3_70609433_70609449	4	Short Reads (ExpansionHunter)	4-6bp	4	4.64	0.96
chr3_70627440_70627460	5	Short Reads (ExpansionHunter)	4-6bp	4	4.29	0.207979797979798
chr3_70636036_70636046	5	Short Reads (ExpansionHunter)	4-6bp	3	3	0
chr3_70637033_70637067	2	Short Reads (ExpansionHunter)	2-3bp	16	16.63	2.65969696969697
chr3_70644969_70644993	4	Short Reads (ExpansionHunter)	4-6bp	6	6	0
chr3_7064548_7064570	2	Short Reads (ExpansionHunter)	2-3bp	11	9.62	8.09656565656566
chr3_70667997_70668027	2	Short Reads (ExpansionHunter)	2-3bp	16	16.2	0.606060606060606
chr3_7069059_7069073	2	Short Reads (ExpansionHunter)	2-3bp	7	7.02	0.0197979797979798
chr3_70693332_70693362	2	Short Reads (ExpansionHunter)	2-3bp	15	14.72	0.486464646464646
chr3_70699506_70699546	2	Short Reads (ExpansionHunter)	2-3bp	18	18.65	1.30050505050505
chr3_70718044_70718074	2	Short Reads (ExpansionHunter)	2-3bp	15	14.83	4.10212121212121
chr3_70732523_70732547	3	Short Reads (ExpansionHunter)	2-3bp	8	7.82	0.149090909090909
chr3_7075496_7075544	2	Short Reads (ExpansionHunter)	2-3bp	23	21.29	29.379696969697
chr3_70780453_70780479	2	Short Reads (ExpansionHunter)	2-3bp	13	12.74	0.315555555555556
chr3_70789103_70789133	2	Short Reads (ExpansionHunter)	2-3bp	15	15.11	0.482727272727273
chr3_70801612_70801648	2	Short Reads (ExpansionHunter)	2-3bp	17	16.69	1.18575757575758
chr3_70813031_70813067	4	Short Reads (ExpansionHunter)	4-6bp	9	9.19	0.155454545454545
chr3_70824813_70824831	2	Short Reads (ExpansionHunter)	2-3bp	9	8.63	0.235454545454545
chr3_70827411_70827437	2	Short Reads (ExpansionHunter)	2-3bp	13	14.29	3.84434343434343
chr3_70829974_70829998	4	Short Reads (ExpansionHunter)	4-6bp	6	6.14	0.263030303030303
chr3_70834800_70834820	5	Short Reads (ExpansionHunter)	4-6bp	4	3.89	0.0988888888888889
chr3_70852118_70852138	2	Short Reads (ExpansionHunter)	2-3bp	10	10.09	0.102929292929293
chr3_70921237_70921285	3	Short Reads (ExpansionHunter)	2-3bp	16	15.68	2.48242424242424
chr3_70952371_70952395	4	Short Reads (ExpansionHunter)	4-6bp	6	6.05	0.047979797979798
chr3_70954873_70954898	5	Short Reads (ExpansionHunter)	4-6bp	5	5.03	0.0293939393939394
chr3_70955832_70955856	2	Short Reads (ExpansionHunter)	2-3bp	12	12.59	2.52717171717172
chr3_70993999_70994041	6	Short Reads (ExpansionHunter)	4-6bp	6	6.19	0.458484848484848
chr3_71000301_71000321	2	Short Reads (ExpansionHunter)	2-3bp	9	8.56	0.32969696969697
chr3_71000794_71000844	5	Short Reads (ExpansionHunter)	4-6bp	11	11.02	0.585454545454545
chr3_71016656_71016690	2	Short Reads (ExpansionHunter)	2-3bp	17	17.74	3.04282828282828
chr3_71040080_71040104	2	Short Reads (ExpansionHunter)	2-3bp	12	11.95	0.189393939393939
chr3_71067731_71067763	2	Short Reads (ExpansionHunter)	2-3bp	23	22.23	5.55262626262626
chr3_71091097_71091131	2	Short Reads (ExpansionHunter)	2-3bp	26	26.65	7.23989898989899
chr3_7110591_7110611	2	Short Reads (ExpansionHunter)	2-3bp	10	10.26	1.50747474747475
chr3_71113712_71113757	5	Short Reads (ExpansionHunter)	4-6bp	13	12.8	1.6969696969697
chr3_71115317_71115349	4	Short Reads (ExpansionHunter)	4-6bp	7	8.36	4.23272727272727
chr3_71133822_71133834	2	Short Reads (ExpansionHunter)	2-3bp	7	6.98	0.0197979797979798
chr3_71173383_71173421	2	Short Reads (ExpansionHunter)	2-3bp	19	19.31	4.72111111111111
chr3_71174785_71174827	2	Short Reads (ExpansionHunter)	2-3bp	21	22.45	3.86616161616162
chr3_71203942_71203990	4	Short Reads (ExpansionHunter)	4-6bp	11	11.7	3.1010101010101
chr3_71208536_71208562	2	Short Reads (ExpansionHunter)	2-3bp	18	17.7	8.83838383838384
chr3_71212949_71212973	2	Short Reads (ExpansionHunter)	2-3bp	11	10.58	1.82181818181818
chr3_7121333_7121381	4	Short Reads (ExpansionHunter)	4-6bp	11	11.2	0.606060606060606
chr3_71220752_71220787	5	Short Reads (ExpansionHunter)	4-6bp	8	7.88	0.672323232323232
chr3_71226548_71226570	2	Short Reads (ExpansionHunter)	2-3bp	11	11.42	0.246060606060606
chr3_71252128_71252140	2	Short Reads (ExpansionHunter)	2-3bp	5	5.3	0.212121212121212
chr3_71287882_71287894	2	Short Reads (ExpansionHunter)	2-3bp	6	6.01	0.01
chr3_71289019_71289047	4	Short Reads (ExpansionHunter)	4-6bp	7	7.6	1.4949494949495
chr3_71308749_71308807	2	Short Reads (ExpansionHunter)	2-3bp	25	23.6	10.2424242424242
chr3_7130939_7130959	2	Short Reads (ExpansionHunter)	2-3bp	10	10.02	0.04
chr3_71314530_71314552	2	Short Reads (ExpansionHunter)	2-3bp	11	11.98	1.97939393939394
chr3_71324771_71324791	4	Short Reads (ExpansionHunter)	4-6bp	5	4.92	0.0743434343434344
chr3_71325649_71325682	3	Short Reads (ExpansionHunter)	2-3bp	9	9.22	0.395555555555556
chr3_71336261_71336271	5	Short Reads (ExpansionHunter)	4-6bp	2	1.54	0.250909090909091
chr3_7134417_7134459	3	Short Reads (ExpansionHunter)	2-3bp	14	13.78	0.173333333333333
chr3_71345397_71345443	2	Short Reads (ExpansionHunter)	2-3bp	19	19.77	2.21929292929293
chr3_71406405_71406423	2	Short Reads (ExpansionHunter)	2-3bp	18	17.45	65.3409090909091
chr3_71411278_71411318	2	Short Reads (ExpansionHunter)	2-3bp	18	18.86	4.88929292929293
chr3_71416547_71416593	2	Short Reads (ExpansionHunter)	2-3bp	18	19.19	8.25646464646465
chr3_71418116_71418148	2	Short Reads (ExpansionHunter)	2-3bp	16	15.59	0.426161616161616
chr3_71434631_71434665	2	Short Reads (ExpansionHunter)	2-3bp	19	18.47	1.82737373737374
chr3_71446036_71446084	4	Short Reads (ExpansionHunter)	4-6bp	11	10.47	2.13040404040404
chr3_71460229_71460253	4	Short Reads (ExpansionHunter)	4-6bp	6	5.68	0.21979797979798
chr3_71476412_71476424	4	Short Reads (ExpansionHunter)	4-6bp	3	2.58	0.246060606060606
chr3_71496961_71496985	2	Short Reads (ExpansionHunter)	2-3bp	13	14.82	13.280404040404
chr3_71548399_71548417	6	Short Reads (ExpansionHunter)	4-6bp	3	3.02	0.0197979797979798
chr3_71597014_71597048	2	Short Reads (ExpansionHunter)	2-3bp	16	15.91	1.49686868686869
chr3_71597935_71597961	2	Short Reads (ExpansionHunter)	2-3bp	14	13.92	1.24606060606061
chr3_71605678_71605705	3	Short Reads (ExpansionHunter)	2-3bp	9	8.93	2.73242424242424
chr3_71614560_71614581	3	Short Reads (ExpansionHunter)	2-3bp	7	7.02	0.0197979797979798
chr3_71624345_71624373	4	Short Reads (ExpansionHunter)	4-6bp	8	8.68	7.37131313131313
chr3_71632297_71632327	2	Short Reads (ExpansionHunter)	2-3bp	18	18.29	7.84434343434343
chr3_71634660_71634698	2	Short Reads (ExpansionHunter)	2-3bp	18	18.43	4.46979797979798
chr3_71650132_71650158	2	Short Reads (ExpansionHunter)	2-3bp	13	13.47	0.595050505050505
chr3_71656284_71656332	3	Short Reads (ExpansionHunter)	2-3bp	11	11.44	6.49131313131313
chr3_71686543_71686579	2	Short Reads (ExpansionHunter)	2-3bp	18	19.42	7.45818181818182
chr3_71729798_71729838	2	Short Reads (ExpansionHunter)	2-3bp	23	22.14	14.7882828282828
chr3_71741194_71741216	2	Short Reads (ExpansionHunter)	2-3bp	11	11.66	2.28727272727273
chr3_71753647_71753692	3	Short Reads (ExpansionHunter)	2-3bp	15	14.97	0.776868686868687
chr3_71761368_71761392	4	Short Reads (ExpansionHunter)	4-6bp	6	5.84	0.135757575757576
chr3_71769503_71769547	2	Short Reads (ExpansionHunter)	2-3bp	20	17.54	29.6246464646465
chr3_71790071_71790096	5	Short Reads (ExpansionHunter)	4-6bp	4	4.35	0.997474747474748
chr3_71791336_71791364	4	Short Reads (ExpansionHunter)	4-6bp	5	5.67	1.25363636363636
chr3_71796330_71796348	3	Short Reads (ExpansionHunter)	2-3bp	5	5.11	0.0988888888888889
chr3_71803009_71803027	3	Short Reads (ExpansionHunter)	2-3bp	6	6.12	0.106666666666667
chr3_71807367_71807415	3	Short Reads (ExpansionHunter)	2-3bp	13	13.1	3.34343434343434
chr3_71816584_71816630	2	Short Reads (ExpansionHunter)	2-3bp	22	21.38	2.1369696969697
chr3_71827898_71827923	5	Short Reads (ExpansionHunter)	4-6bp	6	5.68	0.21979797979798
chr3_71828489_71828539	2	Short Reads (ExpansionHunter)	2-3bp	17	19.07	11.6617171717172
chr3_7184392_7184404	6	Short Reads (ExpansionHunter)	4-6bp	2	2	0
chr3_71869903_71869927	2	Short Reads (ExpansionHunter)	2-3bp	12	12	0.0202020202020202
chr3_7187200_7187224	2	Short Reads (ExpansionHunter)	2-3bp	12	11.59	0.405959595959596
chr3_71872238_71872258	4	Short Reads (ExpansionHunter)	4-6bp	5	5.09	0.0827272727272727
chr3_71884774_71884813	3	Short Reads (ExpansionHunter)	2-3bp	13	12.67	0.89
chr3_71910463_71910481	2	Short Reads (ExpansionHunter)	2-3bp	9	9.07	0.126363636363636
chr3_71930003_71930031	4	Short Reads (ExpansionHunter)	4-6bp	7	7.09	0.102929292929293
chr3_7193665_7193681	2	Short Reads (ExpansionHunter)	2-3bp	8	8.31	0.236262626262626
chr3_71937988_71938022	2	Short Reads (ExpansionHunter)	2-3bp	18	17.22	4.17333333333333
chr3_71956035_71956059	2	Short Reads (ExpansionHunter)	2-3bp	14	14.01	2.93929292929293
chr3_71985862_71985908	2	Short Reads (ExpansionHunter)	2-3bp	20	19.72	13.3551515151515
chr3_72052755_72052790	5	Short Reads (ExpansionHunter)	4-6bp	7	7.54	0.937777777777778
chr3_72056113_72056149	4	Short Reads (ExpansionHunter)	4-6bp	9	9.34	0.226666666666667
chr3_72059403_72059413	5	Short Reads (ExpansionHunter)	4-6bp	3	2.62	0.237979797979798
chr3_72064868_72064916	4	Short Reads (ExpansionHunter)	4-6bp	13	13.61	4.70494949494949
chr3_72072780_72072824	2	Short Reads (ExpansionHunter)	2-3bp	13	16.93	18.2273737373737
chr3_72074146_72074184	2	Short Reads (ExpansionHunter)	2-3bp	18	17.73	4.40111111111111
chr3_72083029_72083053	2	Short Reads (ExpansionHunter)	2-3bp	12	10.32	3.9369696969697
chr3_721025_721039	2	Short Reads (ExpansionHunter)	2-3bp	7	6.89	0.0988888888888889
chr3_72127295_72127309	2	Short Reads (ExpansionHunter)	2-3bp	6	6.12	0.106666666666667
chr3_7215668_7215696	4	Short Reads (ExpansionHunter)	4-6bp	7	7.33	0.243535353535354
chr3_72175935_72175971	3	Short Reads (ExpansionHunter)	2-3bp	12	13.33	5.03141414141414
chr3_72180394_72180418	4	Short Reads (ExpansionHunter)	4-6bp	7	6.57	0.328383838383838
chr3_7218813_7218823	2	Short Reads (ExpansionHunter)	2-3bp	5	5.21	0.167575757575758
chr3_72195289_72195305	2	Short Reads (ExpansionHunter)	2-3bp	8	8.01	0.01
chr3_72204835_72204881	2	Short Reads (ExpansionHunter)	2-3bp	15	17.18	10.5127272727273
chr3_72215974_72215986	2	Short Reads (ExpansionHunter)	2-3bp	6	7.56	4.45090909090909
chr3_72224020_72224066	2	Short Reads (ExpansionHunter)	2-3bp	22	21.25	6.00757575757576
chr3_72225647_72225665	2	Short Reads (ExpansionHunter)	2-3bp	9	9.55	3.48232323232323
chr3_72227479_72227517	2	Short Reads (ExpansionHunter)	2-3bp	20	19.46	1.2610101010101
chr3_72229959_72229985	2	Short Reads (ExpansionHunter)	2-3bp	13	12.44	0.733737373737374
chr3_72254030_72254058	2	Short Reads (ExpansionHunter)	2-3bp	16	15.1	1.68686868686869
chr3_72266819_72266871	2	Short Reads (ExpansionHunter)	2-3bp	24	22.66	9.78222222222222
chr3_72271657_72271683	2	Short Reads (ExpansionHunter)	2-3bp	14	13.95	1.36111111111111
chr3_72291130_72291158	2	Short Reads (ExpansionHunter)	2-3bp	15	16.66	9.70141414141414
chr3_72300905_72300929	2	Short Reads (ExpansionHunter)	2-3bp	13	14.59	4.32515151515152
chr3_72306551_72306581	5	Short Reads (ExpansionHunter)	4-6bp	5	4.53	1.64555555555556
chr3_72315521_72315547	2	Short Reads (ExpansionHunter)	2-3bp	17	16.61	4.68474747474747
chr3_72321802_72321828	2	Short Reads (ExpansionHunter)	2-3bp	13	12.53	0.978888888888889
chr3_72326277_72326299	2	Short Reads (ExpansionHunter)	2-3bp	16	15.79	15.399898989899
chr3_72327461_72327473	4	Short Reads (ExpansionHunter)	4-6bp	3	3.36	0.232727272727273
chr3_72342946_72342954	4	Short Reads (ExpansionHunter)	4-6bp	2	1.83	0.142525252525253
chr3_72365856_72365886	2	Short Reads (ExpansionHunter)	2-3bp	13	13.49	0.696868686868687
chr3_72376867_72376873	3	Short Reads (ExpansionHunter)	2-3bp	2	2	0
chr3_7238828_7238843	5	Short Reads (ExpansionHunter)	4-6bp	3	2.98	0.0197979797979798
chr3_72455964_72456000	2	Short Reads (ExpansionHunter)	2-3bp	21	20.19	6.94333333333333
chr3_72483885_72483929	4	Short Reads (ExpansionHunter)	4-6bp	11	10.63	0.740505050505051
chr3_72507882_72507896	2	Short Reads (ExpansionHunter)	2-3bp	8	7.56	0.248888888888889
chr3_72515048_72515078	5	Short Reads (ExpansionHunter)	4-6bp	9	7.75	2.49242424242424
chr3_72519616_72519648	2	Short Reads (ExpansionHunter)	2-3bp	15	14.54	1.24080808080808
chr3_72539505_72539549	2	Short Reads (ExpansionHunter)	2-3bp	24.5	24.27	8.92636363636364
chr3_72545949_72545977	4	Short Reads (ExpansionHunter)	4-6bp	8	7.8	0.181818181818182
chr3_72551285_72551315	2	Short Reads (ExpansionHunter)	2-3bp	15	14.93	0.692020202020202
chr3_72569442_72569484	2	Short Reads (ExpansionHunter)	2-3bp	21	20.66	2.10545454545455
chr3_72614295_72614311	4	Short Reads (ExpansionHunter)	4-6bp	4	4.47	0.251616161616162
chr3_72635723_72635759	4	Short Reads (ExpansionHunter)	4-6bp	8	7.7	0.272727272727273
chr3_72639346_72639390	4	Short Reads (ExpansionHunter)	4-6bp	11	10.87	1.85161616161616
chr3_72643059_72643079	2	Short Reads (ExpansionHunter)	2-3bp	9	9.55	0.795454545454545
chr3_72652757_72652772	5	Short Reads (ExpansionHunter)	4-6bp	3	3.14	0.121616161616162
chr3_72654756_72654772	2	Short Reads (ExpansionHunter)	2-3bp	8	8.45	1.46212121212121
chr3_72658548_72658564	2	Short Reads (ExpansionHunter)	2-3bp	8	8.21	0.167575757575758
chr3_72701674_72701722	4	Short Reads (ExpansionHunter)	4-6bp	13	12.74	0.658989898989899
chr3_72748690_72748710	5	Short Reads (ExpansionHunter)	4-6bp	4	4	0.0404040404040404
chr3_72748971_72748999	2	Short Reads (ExpansionHunter)	2-3bp	14	13.81	0.397878787878788
chr3_7276191_7276207	2	Short Reads (ExpansionHunter)	2-3bp	6	5.88	1.21777777777778
chr3_72763022_72763062	2	Short Reads (ExpansionHunter)	2-3bp	18	18.04	1.8569696969697
chr3_72825361_72825399	2	Short Reads (ExpansionHunter)	2-3bp	19	19.72	32.0622222222222
chr3_7283400_7283421	3	Short Reads (ExpansionHunter)	2-3bp	8	7.53	0.271818181818182
chr3_72853257_72853265	4	Short Reads (ExpansionHunter)	4-6bp	2	2.03	0.0293939393939394
chr3_72875327_72875371	2	Short Reads (ExpansionHunter)	2-3bp	22	23.25	7.19949494949495
chr3_72882504_72882518	2	Short Reads (ExpansionHunter)	2-3bp	7	7.01	0.01
chr3_72914527_72914547	2	Short Reads (ExpansionHunter)	2-3bp	10	9.85	0.189393939393939
chr3_7291489_7291553	2	Short Reads (ExpansionHunter)	2-3bp	19	21.5	15.2626262626263
chr3_72920799_72920815	2	Short Reads (ExpansionHunter)	2-3bp	8	8.13	0.336464646464646
chr3_72954399_72954433	2	Short Reads (ExpansionHunter)	2-3bp	20	20.55	6.63383838383838
chr3_72954637_72954677	4	Short Reads (ExpansionHunter)	4-6bp	11	10.93	0.631414141414141
chr3_7295513_7295533	5	Short Reads (ExpansionHunter)	4-6bp	4	3.87	0.114242424242424
chr3_72986966_72986982	4	Short Reads (ExpansionHunter)	4-6bp	4	4	0
chr3_72988429_72988453	3	Short Reads (ExpansionHunter)	2-3bp	7	7.35	0.25
chr3_72992276_72992288	4	Short Reads (ExpansionHunter)	4-6bp	3	2.67	0.223333333333333
chr3_73019778_73019788	2	Short Reads (ExpansionHunter)	2-3bp	5	5.06	0.056969696969697
chr3_73027659_73027685	2	Short Reads (ExpansionHunter)	2-3bp	12	12.39	2.46252525252525
chr3_73044220_73044247	3	Short Reads (ExpansionHunter)	2-3bp	10	9.59	0.244343434343434
chr3_73055417_73055455	2	Short Reads (ExpansionHunter)	2-3bp	19	19.2	16.3434343434343
chr3_73066239_73066261	2	Short Reads (ExpansionHunter)	2-3bp	14	13.37	5.71020202020202
chr3_73068369_73068385	2	Short Reads (ExpansionHunter)	2-3bp	8	8	0.0202020202020202
chr3_73097775_73097791	2	Short Reads (ExpansionHunter)	2-3bp	10	9.17	0.970808080808081
chr3_73104610_73104658	2	Short Reads (ExpansionHunter)	2-3bp	21	21.55	9.9469696969697
chr3_73119780_73119825	5	Short Reads (ExpansionHunter)	4-6bp	8	7.83	1.57686868686869
chr3_73125702_73125722	2	Short Reads (ExpansionHunter)	2-3bp	10	10.58	0.62989898989899
chr3_7313915_7313937	2	Short Reads (ExpansionHunter)	2-3bp	10	10.44	0.289292929292929
chr3_73180470_73180488	2	Short Reads (ExpansionHunter)	2-3bp	8	8.06	0.521616161616162
chr3_73190304_73190336	4	Short Reads (ExpansionHunter)	4-6bp	8	8.05	0.310606060606061
chr3_73205094_73205126	2	Short Reads (ExpansionHunter)	2-3bp	14	14.43	2.12636363636364
chr3_73205785_73205818	3	Short Reads (ExpansionHunter)	2-3bp	11	10.14	0.99030303030303
chr3_7320681_7320719	2	Short Reads (ExpansionHunter)	2-3bp	21	20.95	4.71464646464646
chr3_73232730_73232742	4	Short Reads (ExpansionHunter)	4-6bp	3	3.14	0.263030303030303
chr3_73243441_73243481	4	Short Reads (ExpansionHunter)	4-6bp	11	10.2	1.35353535353535
chr3_73245541_73245571	2	Short Reads (ExpansionHunter)	2-3bp	16	17.04	3.61454545454545
chr3_73251045_73251071	2	Short Reads (ExpansionHunter)	2-3bp	12	12.38	0.298585858585859
chr3_73261929_73261945	2	Short Reads (ExpansionHunter)	2-3bp	8	7.92	0.0743434343434344
chr3_73315027_73315061	2	Short Reads (ExpansionHunter)	2-3bp	23	21.06	17.9963636363636
chr3_73321111_73321131	2	Short Reads (ExpansionHunter)	2-3bp	11	10.2	1.01010101010101
chr3_73354105_73354117	2	Short Reads (ExpansionHunter)	2-3bp	6	6.74	8.69939393939394
chr3_7338115_7338143	2	Short Reads (ExpansionHunter)	2-3bp	14	14.02	1.71676767676768
chr3_73439728_73439753	5	Short Reads (ExpansionHunter)	4-6bp	5	5.25	0.20959595959596
chr3_73451849_73451871	2	Short Reads (ExpansionHunter)	2-3bp	11	10.88	0.167272727272727
chr3_73452839_73452873	2	Short Reads (ExpansionHunter)	2-3bp	24	22.06	11.3094949494949
chr3_73456184_73456216	2	Short Reads (ExpansionHunter)	2-3bp	12	12.53	1.26171717171717
chr3_73502033_73502048	5	Short Reads (ExpansionHunter)	4-6bp	3	2.78	0.173333333333333
chr3_7352057_7352099	2	Short Reads (ExpansionHunter)	2-3bp	22	21.19	8.03424242424243
chr3_73523453_73523465	2	Short Reads (ExpansionHunter)	2-3bp	6	6.18	0.149090909090909
chr3_73528885_73528917	2	Short Reads (ExpansionHunter)	2-3bp	16	15.06	2.90545454545455
chr3_73552225_73552259	2	Short Reads (ExpansionHunter)	2-3bp	17	16.61	2.66454545454545
chr3_73554353_73554385	2	Short Reads (ExpansionHunter)	2-3bp	15	15.18	2.29050505050505
chr3_73565786_73565832	2	Short Reads (ExpansionHunter)	2-3bp	21	17.99	23.6261616161616
chr3_7356920_7356964	2	Short Reads (ExpansionHunter)	2-3bp	22	22.52	4.00969696969697
chr3_73573811_73573847	6	Short Reads (ExpansionHunter)	4-6bp	3	3.62	1.26828282828283
chr3_73576114_73576126	2	Short Reads (ExpansionHunter)	2-3bp	6	6.2	0.161616161616162
chr3_7362341_7362361	2	Short Reads (ExpansionHunter)	2-3bp	11	10.5	0.272727272727273
chr3_73625005_73625017	6	Short Reads (ExpansionHunter)	4-6bp	2	2.07	0.0657575757575758
chr3_73637952_73637988	2	Short Reads (ExpansionHunter)	2-3bp	19	18.52	1.38343434343434
chr3_73660640_73660656	2	Short Reads (ExpansionHunter)	2-3bp	7	7.46	0.250909090909091
chr3_73679353_73679367	2	Short Reads (ExpansionHunter)	2-3bp	7	6.96	0.422626262626263
chr3_73698872_73698911	3	Short Reads (ExpansionHunter)	2-3bp	13	14.08	3.26626262626263
