## Supplementary Table 2 for "Integration of transcriptomics and long-read genomics prioritizes structural variants in rare disease" (part 57 of 62)

ID	RS	Technology	bin	median_RL	mean_RL	var_RL
chr3_73702722_73702758	2	Short Reads (ExpansionHunter)	2-3bp	23	22.58	6.06424242424242
chr3_73719050_73719070	4	Short Reads (ExpansionHunter)	4-6bp	5	5.4	0.242424242424242
chr3_73724943_73724957	2	Short Reads (ExpansionHunter)	2-3bp	7	7.02	0.0197979797979798
chr3_73758253_73758274	3	Short Reads (ExpansionHunter)	2-3bp	7	7.37	0.235454545454545
chr3_73777994_73778020	2	Short Reads (ExpansionHunter)	2-3bp	13	13.19	0.236262626262626
chr3_73789812_73789850	2	Short Reads (ExpansionHunter)	2-3bp	18	18	2.98989898989899
chr3_73793297_73793349	4	Short Reads (ExpansionHunter)	4-6bp	13	12.5	0.838383838383838
chr3_73794851_73794891	2	Short Reads (ExpansionHunter)	2-3bp	18	17.59	3.82010101010101
chr3_73820339_73820351	2	Short Reads (ExpansionHunter)	2-3bp	5	5.28	0.365252525252525
chr3_73829892_73829913	3	Short Reads (ExpansionHunter)	2-3bp	7	7.05	0.047979797979798
chr3_73842276_73842306	3	Short Reads (ExpansionHunter)	2-3bp	9	10.87	17.0435353535354
chr3_73844858_73844900	2	Short Reads (ExpansionHunter)	2-3bp	20.5	18.41	17.2746464646465
chr3_73860423_73860451	2	Short Reads (ExpansionHunter)	2-3bp	10	11.22	4.86020202020202
chr3_73862254_73862278	4	Short Reads (ExpansionHunter)	4-6bp	6	5.67	0.506161616161616
chr3_73871806_73871820	2	Short Reads (ExpansionHunter)	2-3bp	7	8.04	12.0185858585859
chr3_73872568_73872588	4	Short Reads (ExpansionHunter)	4-6bp	5	5.02	0.0197979797979798
chr3_73938913_73938957	4	Short Reads (ExpansionHunter)	4-6bp	11	11.31	0.721111111111111
chr3_73941148_73941199	3	Short Reads (ExpansionHunter)	2-3bp	15	15.07	0.247575757575758
chr3_73952125_73952170	5	Short Reads (ExpansionHunter)	4-6bp	10	10.48	3.08040404040404
chr3_7399179_7399212	3	Short Reads (ExpansionHunter)	2-3bp	10	9.8	1.07070707070707
chr3_74026687_74026713	2	Short Reads (ExpansionHunter)	2-3bp	12	11.65	2.29040404040404
chr3_7403622_7403650	2	Short Reads (ExpansionHunter)	2-3bp	15	15.82	8.7349494949495
chr3_74040480_74040494	2	Short Reads (ExpansionHunter)	2-3bp	7	6.66	0.226666666666667
chr3_74064370_74064398	2	Short Reads (ExpansionHunter)	2-3bp	15	15.56	2.39030303030303
chr3_74076645_74076677	2	Short Reads (ExpansionHunter)	2-3bp	18.5	18.43	5.43949494949495
chr3_74079358_74079382	6	Short Reads (ExpansionHunter)	4-6bp	4	4.05	0.108585858585859
chr3_7409574_7409614	5	Short Reads (ExpansionHunter)	4-6bp	6	6.34	1.43878787878788
chr3_74102503_74102523	2	Short Reads (ExpansionHunter)	2-3bp	10	10.13	0.296060606060606
chr3_7410598_7410624	2	Short Reads (ExpansionHunter)	2-3bp	15	14.35	1.03787878787879
chr3_7412985_7413007	2	Short Reads (ExpansionHunter)	2-3bp	11	11	0.0202020202020202
chr3_74143900_74143924	2	Short Reads (ExpansionHunter)	2-3bp	11	11.82	1.28040404040404
chr3_74148679_74148715	2	Short Reads (ExpansionHunter)	2-3bp	17	17.37	7.36676767676768
chr3_74150960_74151000	2	Short Reads (ExpansionHunter)	2-3bp	18	18.91	2.97161616161616
chr3_74151978_74151990	2	Short Reads (ExpansionHunter)	2-3bp	6	6.1	0.0909090909090909
chr3_74153234_74153264	2	Short Reads (ExpansionHunter)	2-3bp	16	15.62	2.11676767676768
chr3_74166222_74166291	3	Short Reads (ExpansionHunter)	2-3bp	46	41.9	119.020202020202
chr3_74173076_74173090	2	Short Reads (ExpansionHunter)	2-3bp	7	6.97	0.0293939393939394
chr3_74179144_74179156	6	Short Reads (ExpansionHunter)	4-6bp	2	2.07	0.0657575757575758
chr3_74203163_74203181	2	Short Reads (ExpansionHunter)	2-3bp	9	9.27	0.724343434343434
chr3_74236732_74236742	2	Short Reads (ExpansionHunter)	2-3bp	5	5.74	5.24484848484849
chr3_74238343_74238358	3	Short Reads (ExpansionHunter)	2-3bp	5	6.54	3.72565656565657
chr3_74256852_74256872	2	Short Reads (ExpansionHunter)	2-3bp	10	9.67	0.263737373737374
chr3_7426095_7426115	4	Short Reads (ExpansionHunter)	4-6bp	6	5.65	0.391414141414141
chr3_74338495_74338507	2	Short Reads (ExpansionHunter)	2-3bp	7	6.79	0.187777777777778
chr3_74339892_74339940	4	Short Reads (ExpansionHunter)	4-6bp	10	10.04	1.14989898989899
chr3_74344868_74344892	2	Short Reads (ExpansionHunter)	2-3bp	12	12.09	0.304949494949495
chr3_74346733_74346789	4	Short Reads (ExpansionHunter)	4-6bp	13	12.75	0.593434343434343
chr3_74355448_74355473	5	Short Reads (ExpansionHunter)	4-6bp	5	5.3	0.212121212121212
chr3_7436919_7436937	3	Short Reads (ExpansionHunter)	2-3bp	6	6.35	0.22979797979798
chr3_74395378_74395396	2	Short Reads (ExpansionHunter)	2-3bp	9	9.46	0.331717171717172
chr3_74397508_74397534	2	Short Reads (ExpansionHunter)	2-3bp	11	10.36	1.50545454545455
chr3_74406766_74406776	2	Short Reads (ExpansionHunter)	2-3bp	6	5.73	0.199090909090909
chr3_74424474_74424496	2	Short Reads (ExpansionHunter)	2-3bp	16	14.44	4.73373737373737
chr3_74460772_74460818	2	Short Reads (ExpansionHunter)	2-3bp	17	15.83	21.8192929292929
chr3_74470870_74470891	3	Short Reads (ExpansionHunter)	2-3bp	5	5.74	1.00242424242424
chr3_74486200_74486222	2	Short Reads (ExpansionHunter)	2-3bp	11	10.84	0.661010101010101
chr3_7452558_7452586	2	Short Reads (ExpansionHunter)	2-3bp	13	13.34	1.82262626262626
chr3_74536997_74537013	2	Short Reads (ExpansionHunter)	2-3bp	11	10.9	0.151515151515152
chr3_7455589_7455597	4	Short Reads (ExpansionHunter)	4-6bp	2	1.94	0.056969696969697
chr3_74558982_74559006	3	Short Reads (ExpansionHunter)	2-3bp	11	11.35	1.60353535353535
chr3_74575606_74575642	2	Short Reads (ExpansionHunter)	2-3bp	22	22.64	4.59636363636364
chr3_74582783_74582815	2	Short Reads (ExpansionHunter)	2-3bp	16	16.4	4.76767676767677
chr3_74614433_74614478	3	Short Reads (ExpansionHunter)	2-3bp	14	14.1	1.18181818181818
chr3_74615962_74615998	2	Short Reads (ExpansionHunter)	2-3bp	15	14.82	0.876363636363636
chr3_74625836_74625870	2	Short Reads (ExpansionHunter)	2-3bp	16	16.32	0.947070707070707
chr3_74639463_74639495	2	Short Reads (ExpansionHunter)	2-3bp	16	16.16	1.34787878787879
chr3_74639697_74639765	4	Short Reads (ExpansionHunter)	4-6bp	17	17.5	0.494949494949495
chr3_74664429_74664439	2	Short Reads (ExpansionHunter)	2-3bp	5	5.07	0.0657575757575758
chr3_74673080_74673102	2	Short Reads (ExpansionHunter)	2-3bp	13	12.13	2.78090909090909
chr3_74729207_74729243	3	Short Reads (ExpansionHunter)	2-3bp	13	13.29	2.34939393939394
chr3_7473489_7473531	2	Short Reads (ExpansionHunter)	2-3bp	22	21.45	8.73484848484848
chr3_74737914_74737962	2	Short Reads (ExpansionHunter)	2-3bp	19	17.98	13.7571717171717
chr3_74752816_74752840	2	Short Reads (ExpansionHunter)	2-3bp	12	12.03	0.13040404040404
chr3_74772905_74772925	2	Short Reads (ExpansionHunter)	2-3bp	10	9.73	2.8859595959596
chr3_74773337_74773351	2	Short Reads (ExpansionHunter)	2-3bp	8	7.7	0.212121212121212
chr3_74803387_74803435	4	Short Reads (ExpansionHunter)	4-6bp	12	12.37	0.942525252525253
chr3_74818130_74818144	2	Short Reads (ExpansionHunter)	2-3bp	6	6.14	0.586262626262626
chr3_74837073_74837089	2	Short Reads (ExpansionHunter)	2-3bp	13	12.57	6.49
chr3_74846937_74846979	2	Short Reads (ExpansionHunter)	2-3bp	17	16.57	4.34858585858586
chr3_74854013_74854043	2	Short Reads (ExpansionHunter)	2-3bp	15	14.65	1.26010101010101
chr3_74855823_74855847	3	Short Reads (ExpansionHunter)	2-3bp	9	8.76	0.244848484848485
chr3_74881146_74881182	4	Short Reads (ExpansionHunter)	4-6bp	15	14.19	9.26656565656566
chr3_7488858_7488886	4	Short Reads (ExpansionHunter)	4-6bp	8	8.88	3.3389898989899
chr3_7491412_7491432	2	Short Reads (ExpansionHunter)	2-3bp	8.5	9.11	1.43222222222222
chr3_74916625_74916641	2	Short Reads (ExpansionHunter)	2-3bp	8	8.35	0.25
chr3_74943279_74943311	2	Short Reads (ExpansionHunter)	2-3bp	15	14.96	0.13979797979798
chr3_74946121_74946159	2	Short Reads (ExpansionHunter)	2-3bp	18	17.69	0.882727272727273
chr3_74947611_74947621	2	Short Reads (ExpansionHunter)	2-3bp	5	4.88	0.349090909090909
chr3_74989131_74989147	4	Short Reads (ExpansionHunter)	4-6bp	5	5.75	0.936868686868687
chr3_74992614_74992652	2	Short Reads (ExpansionHunter)	2-3bp	18	18.36	2.31353535353535
chr3_7503390_7503404	2	Short Reads (ExpansionHunter)	2-3bp	7	7.07	0.085959595959596
chr3_75062526_75062562	2	Short Reads (ExpansionHunter)	2-3bp	15	17.51	10.3534343434343
chr3_75098187_75098223	2	Short Reads (ExpansionHunter)	2-3bp	18	18.47	2.41323232323232
chr3_75103518_75103530	4	Short Reads (ExpansionHunter)	4-6bp	3	3.38	0.237979797979798
chr3_75105215_75105231	2	Short Reads (ExpansionHunter)	2-3bp	8	9.28	2.78949494949495
chr3_75107829_75107850	3	Short Reads (ExpansionHunter)	2-3bp	7	7.39	0.24030303030303
chr3_75131892_75131932	2	Short Reads (ExpansionHunter)	2-3bp	19	18.05	3.13888888888889
chr3_75136095_75136111	2	Short Reads (ExpansionHunter)	2-3bp	8	8.38	0.258181818181818
chr3_75146016_75146068	4	Short Reads (ExpansionHunter)	4-6bp	11	9.84	9.48929292929293
chr3_75149082_75149098	2	Short Reads (ExpansionHunter)	2-3bp	8	7.97	0.0293939393939394
chr3_75169618_75169666	3	Short Reads (ExpansionHunter)	2-3bp	15	14.44	2.45090909090909
chr3_75200308_75200324	2	Short Reads (ExpansionHunter)	2-3bp	8	8.04	0.058989898989899
chr3_75203314_75203339	5	Short Reads (ExpansionHunter)	4-6bp	5	4.99	0.01
chr3_75205903_75205921	2	Short Reads (ExpansionHunter)	2-3bp	9	10.27	2.38090909090909
chr3_75238532_75238568	4	Short Reads (ExpansionHunter)	4-6bp	8	8.5	0.292929292929293
chr3_75239097_75239107	5	Short Reads (ExpansionHunter)	4-6bp	2	1.98	0.0197979797979798
chr3_7524422_7524430	4	Short Reads (ExpansionHunter)	4-6bp	2	1.58	0.246060606060606
chr3_75288669_75288711	6	Short Reads (ExpansionHunter)	4-6bp	7	6.7	0.232323232323232
chr3_75323574_75323598	4	Short Reads (ExpansionHunter)	4-6bp	6	5.96	0.0387878787878788
chr3_75342768_75342780	2	Short Reads (ExpansionHunter)	2-3bp	13	12.29	10.41
chr3_75419178_75419211	3	Short Reads (ExpansionHunter)	2-3bp	12	11.49	3.14131313131313
chr3_75423683_75423727	2	Short Reads (ExpansionHunter)	2-3bp	23	22.3	2.49494949494949
chr3_75430888_75430900	2	Short Reads (ExpansionHunter)	2-3bp	6	5.88	0.106666666666667
chr3_75443072_75443116	2	Short Reads (ExpansionHunter)	2-3bp	20	19.48	7.96929292929293
chr3_75447774_75447796	2	Short Reads (ExpansionHunter)	2-3bp	10	10.04	2.76606060606061
chr3_75456686_75456700	2	Short Reads (ExpansionHunter)	2-3bp	7	6.81	0.155454545454545
chr3_75457554_75457590	2	Short Reads (ExpansionHunter)	2-3bp	18	19.98	10.7470707070707
chr3_754675_754685	5	Short Reads (ExpansionHunter)	4-6bp	2	1.98	0.0197979797979798
chr3_75482122_75482138	4	Short Reads (ExpansionHunter)	4-6bp	4	4.59	0.527171717171717
chr3_75497653_75497699	2	Short Reads (ExpansionHunter)	2-3bp	20	19.81	8.15545454545455
chr3_75506435_75506467	2	Short Reads (ExpansionHunter)	2-3bp	15	15.02	2.22181818181818
chr3_75519900_75519930	3	Short Reads (ExpansionHunter)	2-3bp	13	12.5510204081633	2.82726698926993
chr3_75546537_75546567	3	Short Reads (ExpansionHunter)	2-3bp	9	9	0.363636363636364
chr3_75548101_75548153	2	Short Reads (ExpansionHunter)	2-3bp	22	22.22	4.7389898989899
chr3_75550069_75550093	3	Short Reads (ExpansionHunter)	2-3bp	7	7.36	0.232727272727273
chr3_75550512_75550518	2	Short Reads (ExpansionHunter)	2-3bp	3	3	0
chr3_75586562_75586586	3	Short Reads (ExpansionHunter)	2-3bp	8	8	0
chr3_75615020_75615095	5	Short Reads (ExpansionHunter)	4-6bp	13	13.42	2.81171717171717
chr3_75616187_75616222	5	Short Reads (ExpansionHunter)	4-6bp	7	6.63	0.296060606060606
chr3_75627054_75627080	2	Short Reads (ExpansionHunter)	2-3bp	13	13.66	1.21656565656566
chr3_75638098_75638131	3	Short Reads (ExpansionHunter)	2-3bp	12	11.64	0.252929292929293
chr3_75651036_75651064	2	Short Reads (ExpansionHunter)	2-3bp	14	12.87	2.90212121212121
chr3_75662004_75662024	5	Short Reads (ExpansionHunter)	4-6bp	4	4.05	0.047979797979798
chr3_75671675_75671681	2	Short Reads (ExpansionHunter)	2-3bp	3	3	0
chr3_75707989_75708001	4	Short Reads (ExpansionHunter)	4-6bp	3	3.37	0.235454545454545
chr3_75712957_75712965	4	Short Reads (ExpansionHunter)	4-6bp	2	1.6	0.242424242424242
chr3_75719970_75719997	3	Short Reads (ExpansionHunter)	2-3bp	9	9.18	9.62383838383838
chr3_75721278_75721294	4	Short Reads (ExpansionHunter)	4-6bp	4	3.97	0.0293939393939394
chr3_75804789_75804835	2	Short Reads (ExpansionHunter)	2-3bp	22	21.34	4.02464646464647
chr3_75809073_75809128	5	Short Reads (ExpansionHunter)	4-6bp	11	10.71	1.86454545454545
chr3_75817437_75817457	4	Short Reads (ExpansionHunter)	4-6bp	5	4.43	1.39909090909091
chr3_75829459_75829479	2	Short Reads (ExpansionHunter)	2-3bp	10	10.45	0.27020202020202
chr3_75831718_75831728	5	Short Reads (ExpansionHunter)	4-6bp	2	2.42	0.246060606060606
chr3_75843889_75843911	2	Short Reads (ExpansionHunter)	2-3bp	11	12.62	3.61171717171717
chr3_75876437_75876457	2	Short Reads (ExpansionHunter)	2-3bp	10	10.48	0.393535353535354
chr3_75907852_75907882	2	Short Reads (ExpansionHunter)	2-3bp	15	13.64	16.980202020202
chr3_75916992_75917002	2	Short Reads (ExpansionHunter)	2-3bp	4	4.12	0.106666666666667
chr3_75921355_75921369	2	Short Reads (ExpansionHunter)	2-3bp	7	7.35	0.22979797979798
chr3_75937841_75937873	2	Short Reads (ExpansionHunter)	2-3bp	15	17.16	16.4993939393939
chr3_7594938_7594960	2	Short Reads (ExpansionHunter)	2-3bp	11	10.75	0.20959595959596
chr3_75950020_75950038	2	Short Reads (ExpansionHunter)	2-3bp	10	9.94	0.0771717171717172
chr3_75957248_75957266	2	Short Reads (ExpansionHunter)	2-3bp	9	8.56	1.94585858585859
chr3_76024937_76024951	2	Short Reads (ExpansionHunter)	2-3bp	7	7.04	0.0387878787878788
chr3_76033293_76033313	2	Short Reads (ExpansionHunter)	2-3bp	10	9.81	0.155454545454545
chr3_76038767_76038791	2	Short Reads (ExpansionHunter)	2-3bp	10	10.92	0.943030303030303
chr3_76044538_76044578	4	Short Reads (ExpansionHunter)	4-6bp	9	9.28	0.446060606060606
chr3_76056908_76056923	5	Short Reads (ExpansionHunter)	4-6bp	3	2.99	0.01
chr3_76081837_76081861	2	Short Reads (ExpansionHunter)	2-3bp	12	12.44	0.834747474747475
chr3_76090423_76090447	6	Short Reads (ExpansionHunter)	4-6bp	4	3.98	0.04
chr3_76094134_76094156	2	Short Reads (ExpansionHunter)	2-3bp	11	10.97	0.0293939393939394
chr3_76095749_76095787	2	Short Reads (ExpansionHunter)	2-3bp	14	15.5	7.76767676767677
chr3_76128622_76128640	2	Short Reads (ExpansionHunter)	2-3bp	10	9.86	0.121616161616162
chr3_76142943_76142961	6	Short Reads (ExpansionHunter)	4-6bp	3	3.02	0.0197979797979798
chr3_76146697_76146727	2	Short Reads (ExpansionHunter)	2-3bp	16	16.39	35.7352525252525
chr3_76147374_76147382	4	Short Reads (ExpansionHunter)	4-6bp	2	2.28	0.304646464646465
chr3_76184542_76184594	4	Short Reads (ExpansionHunter)	4-6bp	12	12.11	1.37161616161616
chr3_76185195_76185215	2	Short Reads (ExpansionHunter)	2-3bp	22	21.79	9.07666666666667
chr3_76192524_76192570	2	Short Reads (ExpansionHunter)	2-3bp	22	22.26	17.3458585858586
chr3_76212843_76212863	2	Short Reads (ExpansionHunter)	2-3bp	13	12.8	0.282828282828283
chr3_76220748_76220766	2	Short Reads (ExpansionHunter)	2-3bp	9	9	0.0202020202020202
chr3_76239360_76239372	2	Short Reads (ExpansionHunter)	2-3bp	7.5	7.51	0.272626262626263
chr3_76254735_76254755	2	Short Reads (ExpansionHunter)	2-3bp	10	10.46	0.271111111111111
chr3_76257296_76257312	2	Short Reads (ExpansionHunter)	2-3bp	8	8.39	0.664545454545455
chr3_76283136_76283152	2	Short Reads (ExpansionHunter)	2-3bp	21.5	20.86	21.939797979798
chr3_76300625_76300637	2	Short Reads (ExpansionHunter)	2-3bp	6	6.02	0.0804040404040404
chr3_76321500_76321524	3	Short Reads (ExpansionHunter)	2-3bp	6	6.41	0.931212121212121
chr3_76322164_76322204	2	Short Reads (ExpansionHunter)	2-3bp	19	15.81	40.3574747474747
chr3_76323138_76323176	2	Short Reads (ExpansionHunter)	2-3bp	22	21.13	7.3869696969697
chr3_76326603_76326623	4	Short Reads (ExpansionHunter)	4-6bp	5	5	0
chr3_76328908_76328930	2	Short Reads (ExpansionHunter)	2-3bp	11	10.49	2.25242424242424
chr3_76355012_76355048	6	Short Reads (ExpansionHunter)	4-6bp	6	6.01	0.01
chr3_76357893_76357909	2	Short Reads (ExpansionHunter)	2-3bp	8	8.07	0.085959595959596
chr3_76425487_76425525	2	Short Reads (ExpansionHunter)	2-3bp	14	14.96	6.0589898989899
chr3_76436159_76436181	2	Short Reads (ExpansionHunter)	2-3bp	21	18.65	30.0883838383838
chr3_76438410_76438442	2	Short Reads (ExpansionHunter)	2-3bp	16	16.02	0.383434343434343
chr3_76440884_76440912	7	Short Reads (ExpansionHunter)	7-15bp	4	3.96	0.0387878787878788
chr3_76465998_76466030	2	Short Reads (ExpansionHunter)	2-3bp	18	17.23	4.27989898989899
chr3_76478019_76478043	3	Short Reads (ExpansionHunter)	2-3bp	8	8.23	0.865757575757576
chr3_76493337_76493365	2	Short Reads (ExpansionHunter)	2-3bp	14	16.8	23.010101010101
chr3_76509933_76509947	2	Short Reads (ExpansionHunter)	2-3bp	7	7.41	0.244343434343434
chr3_76512322_76512338	2	Short Reads (ExpansionHunter)	2-3bp	9	8.61	0.280707070707071
chr3_76523986_76524008	2	Short Reads (ExpansionHunter)	2-3bp	11	10.2	1.01010101010101
chr3_76538151_76538183	2	Short Reads (ExpansionHunter)	2-3bp	16	16.06	1.9559595959596
chr3_76560933_76560971	2	Short Reads (ExpansionHunter)	2-3bp	14	14.74	7.00242424242424
chr3_76562439_76562465	2	Short Reads (ExpansionHunter)	2-3bp	13	12.97	0.797070707070707
chr3_76617281_76617299	2	Short Reads (ExpansionHunter)	2-3bp	7	7.47	0.675858585858586
chr3_76639464_76639490	2	Short Reads (ExpansionHunter)	2-3bp	13	12.71	0.915050505050505
chr3_76654913_76654927	2	Short Reads (ExpansionHunter)	2-3bp	7.5	8.73	4.48191919191919
chr3_76658066_76658114	4	Short Reads (ExpansionHunter)	4-6bp	11	10.42	0.852121212121212
chr3_76674598_76674630	2	Short Reads (ExpansionHunter)	2-3bp	19	18.93	5.39909090909091
chr3_76688602_76688626	2	Short Reads (ExpansionHunter)	2-3bp	13	12.61	0.563535353535354
chr3_76702446_76702466	4	Short Reads (ExpansionHunter)	4-6bp	5	4.99	0.01
chr3_76707017_76707031	2	Short Reads (ExpansionHunter)	2-3bp	7	7.06	0.056969696969697
chr3_76707731_76707761	2	Short Reads (ExpansionHunter)	2-3bp	14	13.81	10.3776767676768
chr3_76736283_76736318	5	Short Reads (ExpansionHunter)	4-6bp	11	10.94	2.70343434343434
chr3_76745799_76745835	4	Short Reads (ExpansionHunter)	4-6bp	8	8.12	0.248080808080808
chr3_76769351_76769375	3	Short Reads (ExpansionHunter)	2-3bp	7	7.2	0.161616161616162
chr3_76787328_76787366	2	Short Reads (ExpansionHunter)	2-3bp	21	20.82	4.71474747474748
chr3_76796466_76796538	4	Short Reads (ExpansionHunter)	4-6bp	18	17.41	1.05242424242424
chr3_76798892_76798916	3	Short Reads (ExpansionHunter)	2-3bp	8	6.88	5.48040404040404
chr3_76805671_76805697	2	Short Reads (ExpansionHunter)	2-3bp	10	10.66	1.88323232323232
chr3_76806214_76806244	2	Short Reads (ExpansionHunter)	2-3bp	18	17.19	1.58979797979798
chr3_76811770_76811882	4	Short Reads (ExpansionHunter)	4-6bp	26	27.71	45.5009090909091
chr3_7682539_7682571	2	Short Reads (ExpansionHunter)	2-3bp	16	15.81	0.377676767676768
chr3_76829638_76829653	5	Short Reads (ExpansionHunter)	4-6bp	3	3.12	0.106666666666667
chr3_76837012_76837022	5	Short Reads (ExpansionHunter)	4-6bp	2	1.91	0.0827272727272727
chr3_76840645_76840675	2	Short Reads (ExpansionHunter)	2-3bp	13	13.07	4.22737373737374
chr3_76854018_76854066	2	Short Reads (ExpansionHunter)	2-3bp	20	20.78	6.84
chr3_76877007_76877017	2	Short Reads (ExpansionHunter)	2-3bp	5	5.14	0.121616161616162
chr3_76893311_76893329	2	Short Reads (ExpansionHunter)	2-3bp	9	9.69	0.943333333333333
chr3_76903933_76903957	6	Short Reads (ExpansionHunter)	4-6bp	5	4.51	0.252424242424242
chr3_76907823_76907855	2	Short Reads (ExpansionHunter)	2-3bp	17	17.55	12.7752525252525
chr3_76931556_76931576	2	Short Reads (ExpansionHunter)	2-3bp	10	12.03	6.17080808080808
chr3_76932423_76932441	2	Short Reads (ExpansionHunter)	2-3bp	9	10.13	1.8920202020202
chr3_76933070_76933080	5	Short Reads (ExpansionHunter)	4-6bp	2	1.58	0.246060606060606
chr3_76934740_76934752	6	Short Reads (ExpansionHunter)	4-6bp	2	2.43	0.247575757575758
chr3_76953820_76953844	2	Short Reads (ExpansionHunter)	2-3bp	12	11.99	0.0706060606060606
chr3_76958780_76958800	5	Short Reads (ExpansionHunter)	4-6bp	4	4.19	0.155454545454545
chr3_76960449_76960461	2	Short Reads (ExpansionHunter)	2-3bp	6	5.81	0.155454545454545
chr3_76965785_76965809	2	Short Reads (ExpansionHunter)	2-3bp	12	13.28	8.85010101010101
chr3_76979744_76979770	2	Short Reads (ExpansionHunter)	2-3bp	13	12.71	0.612020202020202
chr3_76992325_76992369	2	Short Reads (ExpansionHunter)	2-3bp	19	17.03	23.1405050505051
chr3_77005048_77005058	5	Short Reads (ExpansionHunter)	4-6bp	2	2.31	0.397878787878788
chr3_77006305_77006341	2	Short Reads (ExpansionHunter)	2-3bp	19	19.48	3.20161616161616
chr3_77014776_77014794	2	Short Reads (ExpansionHunter)	2-3bp	9	9.03	0.0293939393939394
chr3_77054928_77054954	2	Short Reads (ExpansionHunter)	2-3bp	15	15.66	2.18626262626263
chr3_77067028_77067058	2	Short Reads (ExpansionHunter)	2-3bp	15	15.51	0.858484848484849
chr3_77074737_77074765	4	Short Reads (ExpansionHunter)	4-6bp	7	7.02	0.0197979797979798
chr3_77082614_77082628	2	Short Reads (ExpansionHunter)	2-3bp	7	7.13	0.114242424242424
chr3_77082704_77082720	2	Short Reads (ExpansionHunter)	2-3bp	8	8.12	0.147070707070707
chr3_77091980_77092024	4	Short Reads (ExpansionHunter)	4-6bp	11	11	0.383838383838384
chr3_77101291_77101311	5	Short Reads (ExpansionHunter)	4-6bp	4	3.93	0.0657575757575758
chr3_77102286_77102300	2	Short Reads (ExpansionHunter)	2-3bp	7	7.33	0.223333333333333
chr3_77122226_77122240	2	Short Reads (ExpansionHunter)	2-3bp	7	7	0
chr3_7712643_7712655	4	Short Reads (ExpansionHunter)	4-6bp	3	2.69	0.216060606060606
chr3_77155052_77155080	4	Short Reads (ExpansionHunter)	4-6bp	7	7.02	0.0197979797979798
chr3_77185806_77185818	2	Short Reads (ExpansionHunter)	2-3bp	6	6.76	0.891313131313131
chr3_77188949_77188969	2	Short Reads (ExpansionHunter)	2-3bp	10	12.33	14.3445454545455
chr3_7719779_7719825	2	Short Reads (ExpansionHunter)	2-3bp	23	22.98	14.2622222222222
chr3_77219434_77219458	2	Short Reads (ExpansionHunter)	2-3bp	13	14.07	6.93444444444444
chr3_77228414_77228436	2	Short Reads (ExpansionHunter)	2-3bp	11	11.13	0.215252525252525
chr3_77237411_77237445	2	Short Reads (ExpansionHunter)	2-3bp	23	21	12.8888888888889
chr3_77246327_77246359	2	Short Reads (ExpansionHunter)	2-3bp	18	17.9	1.72727272727273
chr3_77300846_77300890	4	Short Reads (ExpansionHunter)	4-6bp	10	9.34	3.88323232323232
chr3_77331686_77331714	4	Short Reads (ExpansionHunter)	4-6bp	8	7.68	0.21979797979798
chr3_77334736_77334750	2	Short Reads (ExpansionHunter)	2-3bp	8	7.59	0.264545454545455
chr3_77343057_77343087	2	Short Reads (ExpansionHunter)	2-3bp	16	16.88	5.35919191919192
chr3_77356328_77356340	2	Short Reads (ExpansionHunter)	2-3bp	6	5.93	0.126363636363636
chr3_77388141_77388171	2	Short Reads (ExpansionHunter)	2-3bp	15	14.71	0.349393939393939
chr3_77409103_77409123	2	Short Reads (ExpansionHunter)	2-3bp	11	10.82	0.694545454545455
chr3_77433486_77433518	2	Short Reads (ExpansionHunter)	2-3bp	16	17.51	32.0908080808081
chr3_77436333_77436341	4	Short Reads (ExpansionHunter)	4-6bp	2	2.23	0.178888888888889
chr3_77438150_77438158	2	Short Reads (ExpansionHunter)	2-3bp	4	3.72	0.486464646464646
chr3_77438539_77438567	2	Short Reads (ExpansionHunter)	2-3bp	14	12.4	7.39393939393939
chr3_77467587_77467631	4	Short Reads (ExpansionHunter)	4-6bp	11	10.99	0.838282828282828
chr3_77474657_77474691	2	Short Reads (ExpansionHunter)	2-3bp	17	17.6	1.97979797979798
chr3_77475068_77475084	2	Short Reads (ExpansionHunter)	2-3bp	8	9.17	2.16272727272727
chr3_77476368_77476406	2	Short Reads (ExpansionHunter)	2-3bp	13	15.61	9.29080808080808
chr3_77477047_77477063	2	Short Reads (ExpansionHunter)	2-3bp	8	8.04	0.0387878787878788
chr3_77484508_77484542	2	Short Reads (ExpansionHunter)	2-3bp	15	15.86	2.02060606060606
chr3_77503523_77503563	4	Short Reads (ExpansionHunter)	4-6bp	10	10.01	0.252424242424242
chr3_77524282_77524298	2	Short Reads (ExpansionHunter)	2-3bp	10	9.21	0.955454545454545
chr3_77548796_77548812	2	Short Reads (ExpansionHunter)	2-3bp	8	7.93	0.0657575757575758
chr3_77557608_77557620	6	Short Reads (ExpansionHunter)	4-6bp	3	2.6	0.242424242424242
chr3_77564836_77564856	2	Short Reads (ExpansionHunter)	2-3bp	10	10.06	0.0771717171717172
chr3_77572636_77572668	2	Short Reads (ExpansionHunter)	2-3bp	17	16.67	0.607171717171717
chr3_77584892_77584910	2	Short Reads (ExpansionHunter)	2-3bp	10	9.77	0.481919191919192
chr3_77584969_77584983	2	Short Reads (ExpansionHunter)	2-3bp	7	7.13	0.275858585858586
chr3_77589221_77589239	2	Short Reads (ExpansionHunter)	2-3bp	8	8.23	0.178888888888889
chr3_77597296_77597324	4	Short Reads (ExpansionHunter)	4-6bp	8	7.77	0.30010101010101
chr3_77609791_77609811	2	Short Reads (ExpansionHunter)	2-3bp	9.5	9.57	0.44959595959596
chr3_77614722_77614754	4	Short Reads (ExpansionHunter)	4-6bp	8	7.68	1.61373737373737
chr3_77617950_77617974	6	Short Reads (ExpansionHunter)	4-6bp	4	3.85	0.128787878787879
chr3_77621435_77621459	4	Short Reads (ExpansionHunter)	4-6bp	6	6.38	0.237979797979798
chr3_77651713_77651733	4	Short Reads (ExpansionHunter)	4-6bp	5	4.06	1.00646464646465
chr3_7765423_7765443	5	Short Reads (ExpansionHunter)	4-6bp	4	4	0
chr3_77662938_77662953	3	Short Reads (ExpansionHunter)	2-3bp	5	5.18	0.149090909090909
chr3_77676517_77676531	2	Short Reads (ExpansionHunter)	2-3bp	7	7.54	0.836767676767677
chr3_77692796_77692805	3	Short Reads (ExpansionHunter)	2-3bp	4	3.77	0.178888888888889
chr3_77700319_77700355	2	Short Reads (ExpansionHunter)	2-3bp	18	18.39	3.06858585858586
chr3_77711698_77711742	2	Short Reads (ExpansionHunter)	2-3bp	22	22.34	1.31757575757576
chr3_77726931_77726945	2	Short Reads (ExpansionHunter)	2-3bp	7	7.01	0.0302020202020202
chr3_77738396_77738424	4	Short Reads (ExpansionHunter)	4-6bp	7	7.9	2.19191919191919
chr3_77772533_77772543	2	Short Reads (ExpansionHunter)	2-3bp	5	5	0
chr3_77780119_77780163	2	Short Reads (ExpansionHunter)	2-3bp	22	21.5	3.52525252525253
chr3_77787612_77787626	2	Short Reads (ExpansionHunter)	2-3bp	7	7.01	0.01
chr3_77789522_77789582	4	Short Reads (ExpansionHunter)	4-6bp	14	13.82	1.26020202020202
chr3_77810858_77810888	5	Short Reads (ExpansionHunter)	4-6bp	6	6.36	0.313535353535354
chr3_77828531_77828561	2	Short Reads (ExpansionHunter)	2-3bp	15	15.43	0.308181818181818
chr3_77849235_77849279	2	Short Reads (ExpansionHunter)	2-3bp	19	19.48	8.5349494949495
chr3_77853569_77853590	3	Short Reads (ExpansionHunter)	2-3bp	7	6.69	0.216060606060606
chr3_77857092_77857116	2	Short Reads (ExpansionHunter)	2-3bp	11	10.91	0.547373737373737
chr3_77860472_77860487	5	Short Reads (ExpansionHunter)	4-6bp	3	3.35	0.310606060606061
chr3_77865881_77865903	2	Short Reads (ExpansionHunter)	2-3bp	11	11.31	0.236262626262626
chr3_77893112_77893140	2	Short Reads (ExpansionHunter)	2-3bp	12	13.01	2.55545454545455
chr3_77908217_77908245	2	Short Reads (ExpansionHunter)	2-3bp	16	14.63	5.36676767676768
chr3_77916025_77916065	2	Short Reads (ExpansionHunter)	2-3bp	19	18.48	6.29252525252525
chr3_77934475_77934491	2	Short Reads (ExpansionHunter)	2-3bp	8	8.93	1.9849494949495
chr3_77938180_77938220	2	Short Reads (ExpansionHunter)	2-3bp	21	21.26	3.85090909090909
chr3_77939813_77939843	2	Short Reads (ExpansionHunter)	2-3bp	15	14.73	4.15868686868687
chr3_77944021_77944055	2	Short Reads (ExpansionHunter)	2-3bp	18	17.6	4.50505050505051
chr3_77958335_77958380	5	Short Reads (ExpansionHunter)	4-6bp	7	7.31	0.478686868686869
chr3_7797277_7797311	2	Short Reads (ExpansionHunter)	2-3bp	20	19.35	9.90656565656566
chr3_77984497_77984517	4	Short Reads (ExpansionHunter)	4-6bp	5	4.72	0.203636363636364
chr3_78026674_78026696	2	Short Reads (ExpansionHunter)	2-3bp	11	10.99	0.0908080808080808
chr3_78068000_78068046	2	Short Reads (ExpansionHunter)	2-3bp	21	20.29	7.90494949494949
chr3_78072816_78072866	2	Short Reads (ExpansionHunter)	2-3bp	25	24.28	4.68848484848485
chr3_78074806_78074840	2	Short Reads (ExpansionHunter)	2-3bp	17	17.05	1.66414141414141
chr3_78096667_78096711	4	Short Reads (ExpansionHunter)	4-6bp	11	11.53	0.514242424242424
chr3_78101821_78101867	2	Short Reads (ExpansionHunter)	2-3bp	23	23.57	3.05565656565657
chr3_78105975_78106015	2	Short Reads (ExpansionHunter)	2-3bp	22	21.63	2.11424242424242
chr3_78121530_78121550	2	Short Reads (ExpansionHunter)	2-3bp	10	9.32	0.866262626262626
chr3_7813313_7813363	2	Short Reads (ExpansionHunter)	2-3bp	22	22.68	7.00767676767677
chr3_78148235_78148273	2	Short Reads (ExpansionHunter)	2-3bp	19	19.05	2.18939393939394
chr3_78158989_78158999	2	Short Reads (ExpansionHunter)	2-3bp	5	5.23	0.178888888888889
chr3_78164089_78164131	2	Short Reads (ExpansionHunter)	2-3bp	17	17.14	1.33373737373737
chr3_78172498_78172513	5	Short Reads (ExpansionHunter)	4-6bp	3	3.21	0.167575757575758
chr3_78174791_78174815	2	Short Reads (ExpansionHunter)	2-3bp	12	12.24	0.224646464646465
chr3_78183835_78183871	2	Short Reads (ExpansionHunter)	2-3bp	19	18.39	1.69484848484848
chr3_78184630_78184654	2	Short Reads (ExpansionHunter)	2-3bp	13	13.53	1.40313131313131
chr3_78203247_78203261	2	Short Reads (ExpansionHunter)	2-3bp	7	7.01	0.0504040404040404
chr3_78206099_78206113	2	Short Reads (ExpansionHunter)	2-3bp	7	7.26	0.194343434343434
chr3_78213162_78213208	2	Short Reads (ExpansionHunter)	2-3bp	21	20.09	11.0928282828283
chr3_78221190_78221210	2	Short Reads (ExpansionHunter)	2-3bp	10	10.02	0.0197979797979798
chr3_78254824_78254836	4	Short Reads (ExpansionHunter)	4-6bp	2	2.4	0.242424242424242
chr3_7825632_7825657	5	Short Reads (ExpansionHunter)	4-6bp	5	4.97	0.0495959595959596
chr3_78297986_78298016	3	Short Reads (ExpansionHunter)	2-3bp	10	10.02	0.0197979797979798
chr3_78313106_78313122	2	Short Reads (ExpansionHunter)	2-3bp	8	7.8	0.323232323232323
chr3_7831800_7831818	2	Short Reads (ExpansionHunter)	2-3bp	9	9.41	0.325151515151515
chr3_78320399_78320435	2	Short Reads (ExpansionHunter)	2-3bp	17	16.72	1.23393939393939
chr3_78342620_78342646	2	Short Reads (ExpansionHunter)	2-3bp	10	10.44	0.794343434343434
chr3_78349638_78349656	2	Short Reads (ExpansionHunter)	2-3bp	9	9.42	0.306666666666667
chr3_78357966_78358004	2	Short Reads (ExpansionHunter)	2-3bp	14	16.04	23.2711111111111
chr3_78366448_78366472	2	Short Reads (ExpansionHunter)	2-3bp	12	12.15	0.20959595959596
chr3_78367063_78367079	4	Short Reads (ExpansionHunter)	4-6bp	4	3.94	0.0771717171717172
chr3_7839049_7839069	2	Short Reads (ExpansionHunter)	2-3bp	12	11.87	2.01323232323232
chr3_78392245_78392283	2	Short Reads (ExpansionHunter)	2-3bp	21	20.54	2.57414141414141
chr3_78393461_78393491	2	Short Reads (ExpansionHunter)	2-3bp	19	17.65	4.43181818181818
chr3_78399590_78399636	2	Short Reads (ExpansionHunter)	2-3bp	21	20.43	4.5910101010101
chr3_78427573_78427589	2	Short Reads (ExpansionHunter)	2-3bp	8	8.09	0.0827272727272727
chr3_78443268_78443286	3	Short Reads (ExpansionHunter)	2-3bp	6	6.19	0.155454545454545
chr3_78447312_78447360	4	Short Reads (ExpansionHunter)	4-6bp	11.5	10.98	4.36323232323232
chr3_78469324_78469368	4	Short Reads (ExpansionHunter)	4-6bp	12	11.11	1.43222222222222
chr3_78495745_78495779	2	Short Reads (ExpansionHunter)	2-3bp	17	17.15	5.01767676767677
chr3_78499739_78499753	2	Short Reads (ExpansionHunter)	2-3bp	7	6.81	0.155454545454545
chr3_78517331_78517341	2	Short Reads (ExpansionHunter)	2-3bp	7	6.5	0.757575757575758
chr3_78525531_78525591	5	Short Reads (ExpansionHunter)	4-6bp	7	8.93	6.00515151515151
chr3_78531001_78531027	2	Short Reads (ExpansionHunter)	2-3bp	13	12.91	0.102929292929293
chr3_7853183_7853210	3	Short Reads (ExpansionHunter)	2-3bp	9	9.4	0.444444444444444
chr3_78547813_78547841	4	Short Reads (ExpansionHunter)	4-6bp	6	6.1	0.232323232323232
chr3_78573807_78573843	4	Short Reads (ExpansionHunter)	4-6bp	13	12.31	1.79181818181818
chr3_78596729_78596737	4	Short Reads (ExpansionHunter)	4-6bp	2	2	0
chr3_78602045_78602067	2	Short Reads (ExpansionHunter)	2-3bp	10	10	0.121212121212121
chr3_78608020_78608048	2	Short Reads (ExpansionHunter)	2-3bp	15	14.55	5.70454545454545
chr3_78620883_78620905	2	Short Reads (ExpansionHunter)	2-3bp	15	15.29	6.85444444444444
chr3_78626756_78626784	2	Short Reads (ExpansionHunter)	2-3bp	14	13.31	0.902929292929293
chr3_78629662_78629687	5	Short Reads (ExpansionHunter)	4-6bp	5	5.67	0.607171717171717
chr3_78636935_78636971	2	Short Reads (ExpansionHunter)	2-3bp	18	17.98	14.7268686868687
chr3_78641107_78641135	4	Short Reads (ExpansionHunter)	4-6bp	7	7.05	0.047979797979798
chr3_78659660_78659674	2	Short Reads (ExpansionHunter)	2-3bp	7	7.31	0.539292929292929
chr3_78683129_78683147	2	Short Reads (ExpansionHunter)	2-3bp	9	8.82	0.149090909090909
chr3_78697045_78697073	2	Short Reads (ExpansionHunter)	2-3bp	14	13.8	0.464646464646465
chr3_78703824_78703836	2	Short Reads (ExpansionHunter)	2-3bp	6	5.51	0.252424242424242
chr3_78729292_78729302	5	Short Reads (ExpansionHunter)	4-6bp	2	1.97	0.0293939393939394
chr3_78748426_78748474	4	Short Reads (ExpansionHunter)	4-6bp	9	9.42	0.427878787878788
chr3_78751295_78751319	3	Short Reads (ExpansionHunter)	2-3bp	8	7.95	0.047979797979798
chr3_78757433_78757455	2	Short Reads (ExpansionHunter)	2-3bp	12	11.51	0.757474747474748
chr3_78776239_78776267	4	Short Reads (ExpansionHunter)	4-6bp	7	6.69	0.256464646464646
chr3_78777428_78777436	2	Short Reads (ExpansionHunter)	2-3bp	4	4.38	0.237979797979798
chr3_78800544_78800568	4	Short Reads (ExpansionHunter)	4-6bp	6	5.91	0.163535353535354
chr3_78802707_78802749	3	Short Reads (ExpansionHunter)	2-3bp	12	12.25	0.29040404040404
chr3_78813242_78813262	2	Short Reads (ExpansionHunter)	2-3bp	9	7.08	5.91272727272727
chr3_78822093_78822119	2	Short Reads (ExpansionHunter)	2-3bp	13	14.31	2.45848484848485
chr3_78827596_78827612	4	Short Reads (ExpansionHunter)	4-6bp	4	4.03	0.0293939393939394
chr3_78830892_78830908	4	Short Reads (ExpansionHunter)	4-6bp	4	3.98	0.0197979797979798
chr3_78849614_78849628	2	Short Reads (ExpansionHunter)	2-3bp	7	7	0
chr3_78849831_78849871	2	Short Reads (ExpansionHunter)	2-3bp	23	21.86	3.79838383838384
chr3_78853462_78853476	2	Short Reads (ExpansionHunter)	2-3bp	8	7.65	0.22979797979798
chr3_78860131_78860183	4	Short Reads (ExpansionHunter)	4-6bp	13	13.18	0.977373737373737
chr3_78885909_78885941	2	Short Reads (ExpansionHunter)	2-3bp	17	16.93	3.37888888888889
chr3_78898140_78898156	2	Short Reads (ExpansionHunter)	2-3bp	8	8.04	0.0387878787878788
chr3_78903550_78903580	2	Short Reads (ExpansionHunter)	2-3bp	15	15	0.121212121212121
chr3_78914757_78914769	2	Short Reads (ExpansionHunter)	2-3bp	6	6.43	0.247575757575758
chr3_78929479_78929519	4	Short Reads (ExpansionHunter)	4-6bp	10	10.04	0.806464646464646
chr3_78937990_78938032	2	Short Reads (ExpansionHunter)	2-3bp	20	20.21	1.09686868686869
chr3_789698_789713	3	Short Reads (ExpansionHunter)	2-3bp	5	4.76	0.426666666666667
chr3_78979824_78979842	2	Short Reads (ExpansionHunter)	2-3bp	9	9	0.0404040404040404
chr3_78981788_78981824	2	Short Reads (ExpansionHunter)	2-3bp	18	18.31	0.59989898989899
chr3_79008888_79008930	2	Short Reads (ExpansionHunter)	2-3bp	23	22.4	2
chr3_79017450_79017494	2	Short Reads (ExpansionHunter)	2-3bp	23	22.97	1.36272727272727
chr3_79145372_79145404	2	Short Reads (ExpansionHunter)	2-3bp	10	11.74	7.1640404040404
chr3_79149513_79149549	3	Short Reads (ExpansionHunter)	2-3bp	13	12.57	0.328383838383838
chr3_79160234_79160260	2	Short Reads (ExpansionHunter)	2-3bp	13	13.27	0.441515151515152
chr3_79182542_79182570	2	Short Reads (ExpansionHunter)	2-3bp	16	15.35	2.00757575757576
chr3_79204974_79205006	4	Short Reads (ExpansionHunter)	4-6bp	8	8.1	0.555555555555556
chr3_79208687_79208721	2	Short Reads (ExpansionHunter)	2-3bp	16	16.38	0.864242424242424
chr3_79212843_79212873	5	Short Reads (ExpansionHunter)	4-6bp	6	5.88	0.126868686868687
chr3_79214811_79214827	2	Short Reads (ExpansionHunter)	2-3bp	8	8.33	0.586969696969697
chr3_79270179_79270221	2	Short Reads (ExpansionHunter)	2-3bp	20	19.85	5.15909090909091
chr3_79278377_79278405	4	Short Reads (ExpansionHunter)	4-6bp	7	7.23	0.199090909090909
chr3_79353400_79353430	2	Short Reads (ExpansionHunter)	2-3bp	14	14.26	0.275151515151515
chr3_79364236_79364252	2	Short Reads (ExpansionHunter)	2-3bp	9	8.85	0.411616161616162
chr3_79378154_79378176	2	Short Reads (ExpansionHunter)	2-3bp	12	11.71	0.288787878787879
chr3_79410617_79410645	4	Short Reads (ExpansionHunter)	4-6bp	7	6.91	0.0827272727272727
chr3_79414221_79414245	6	Short Reads (ExpansionHunter)	4-6bp	4	3.98	0.0197979797979798
chr3_79424428_79424442	2	Short Reads (ExpansionHunter)	2-3bp	7	6.6	0.262626262626263
chr3_79425710_79425730	2	Short Reads (ExpansionHunter)	2-3bp	10	9.97	0.0293939393939394
chr3_79428314_79428322	4	Short Reads (ExpansionHunter)	4-6bp	2	2.03	0.0293939393939394
chr3_79457396_79457414	2	Short Reads (ExpansionHunter)	2-3bp	9	9.09	0.0827272727272727
chr3_79489109_79489125	2	Short Reads (ExpansionHunter)	2-3bp	8	8.03	0.0293939393939394
chr3_79495021_79495041	4	Short Reads (ExpansionHunter)	4-6bp	5	5.42	0.246060606060606
chr3_79523161_79523195	2	Short Reads (ExpansionHunter)	2-3bp	17	16.29	1.50090909090909
chr3_79524168_79524186	2	Short Reads (ExpansionHunter)	2-3bp	10	10.16	1.12565656565657
chr3_79525539_79525555	2	Short Reads (ExpansionHunter)	2-3bp	8	8.03	0.574848484848485
chr3_79530755_79530805	2	Short Reads (ExpansionHunter)	2-3bp	24	23.49	5.08070707070707
chr3_79569126_79569146	2	Short Reads (ExpansionHunter)	2-3bp	10	9.64	1.02060606060606
chr3_79569645_79569673	2	Short Reads (ExpansionHunter)	2-3bp	13	13	2.36363636363636
chr3_79577717_79577759	2	Short Reads (ExpansionHunter)	2-3bp	21	19.45	15.4217171717172
chr3_79584253_79584279	2	Short Reads (ExpansionHunter)	2-3bp	8	9.66	7.4589898989899
chr3_79597128_79597150	2	Short Reads (ExpansionHunter)	2-3bp	11	10.78	0.193535353535354
chr3_79605992_79606010	2	Short Reads (ExpansionHunter)	2-3bp	9	8.82	0.169292929292929
chr3_79607095_79607133	2	Short Reads (ExpansionHunter)	2-3bp	21	20.96	1.67515151515152
chr3_79623135_79623165	3	Short Reads (ExpansionHunter)	2-3bp	10	10.19	0.155454545454545
chr3_7964501_7964531	2	Short Reads (ExpansionHunter)	2-3bp	16	15.69	0.59989898989899
chr3_79668665_79668679	2	Short Reads (ExpansionHunter)	2-3bp	7	7.02	0.0197979797979798
chr3_79674827_79674867	2	Short Reads (ExpansionHunter)	2-3bp	20	20.09	0.78979797979798
chr3_79678293_79678309	2	Short Reads (ExpansionHunter)	2-3bp	8	7.87	0.114242424242424
chr3_79693383_79693421	2	Short Reads (ExpansionHunter)	2-3bp	18	15.99	8.5150505050505
chr3_79696457_79696471	2	Short Reads (ExpansionHunter)	2-3bp	7	7.3	0.212121212121212
chr3_79699083_79699097	2	Short Reads (ExpansionHunter)	2-3bp	7	7.31	0.216060606060606
chr3_79700317_79700347	2	Short Reads (ExpansionHunter)	2-3bp	17	17.31	2.33727272727273
chr3_79740236_79740252	2	Short Reads (ExpansionHunter)	2-3bp	7	8.19	2.41808080808081
chr3_79744913_79744923	2	Short Reads (ExpansionHunter)	2-3bp	5	5.01	0.01
chr3_79770373_79770415	2	Short Reads (ExpansionHunter)	2-3bp	14	14.29	9.23828282828283
chr3_79805027_79805035	4	Short Reads (ExpansionHunter)	4-6bp	2	1.77	0.178888888888889
chr3_798117_798129	2	Short Reads (ExpansionHunter)	2-3bp	7	6.58	0.266262626262626
chr3_79821206_79821220	2	Short Reads (ExpansionHunter)	2-3bp	15	15.27	0.401111111111111
chr3_79825726_79825760	2	Short Reads (ExpansionHunter)	2-3bp	16	15.95	0.411616161616162
chr3_79877835_79877859	2	Short Reads (ExpansionHunter)	2-3bp	9	9.89	1.0079797979798
chr3_79889538_79889556	3	Short Reads (ExpansionHunter)	2-3bp	6	6.24	0.669090909090909
chr3_79913989_79914033	4	Short Reads (ExpansionHunter)	4-6bp	11	10.64	0.414545454545455
chr3_79916108_79916124	2	Short Reads (ExpansionHunter)	2-3bp	8	5.2	11.8787878787879
chr3_79916872_79916908	4	Short Reads (ExpansionHunter)	4-6bp	8	7.96	0.665050505050505
chr3_79924757_79924779	2	Short Reads (ExpansionHunter)	2-3bp	10	10.25	0.189393939393939
chr3_79965039_79965077	2	Short Reads (ExpansionHunter)	2-3bp	18	18.13	1.75060606060606
chr3_79970604_79970624	2	Short Reads (ExpansionHunter)	2-3bp	10	10.07	0.207171717171717
chr3_79987030_79987066	3	Short Reads (ExpansionHunter)	2-3bp	11	10.64	1.74787878787879
chr3_80007897_80007917	2	Short Reads (ExpansionHunter)	2-3bp	10	10.02	0.0197979797979798
chr3_80011319_80011353	2	Short Reads (ExpansionHunter)	2-3bp	16	15.8	1.73737373737374
chr3_80041039_80041063	2	Short Reads (ExpansionHunter)	2-3bp	11	11.24	0.244848484848485
chr3_80044746_80044774	4	Short Reads (ExpansionHunter)	4-6bp	9	8.75	1.92676767676768
chr3_80057849_80057869	2	Short Reads (ExpansionHunter)	2-3bp	10	9.65	0.472222222222222
chr3_8007796_8007838	2	Short Reads (ExpansionHunter)	2-3bp	22	21.8	1.23232323232323
chr3_80082574_80082598	4	Short Reads (ExpansionHunter)	4-6bp	6	6.08	0.0743434343434344
chr3_80090233_80090277	2	Short Reads (ExpansionHunter)	2-3bp	23	22.8	3.73737373737374
chr3_80096276_80096314	2	Short Reads (ExpansionHunter)	2-3bp	19	19.17	3.03141414141414
chr3_80101708_80101736	4	Short Reads (ExpansionHunter)	4-6bp	7	6.44	0.551919191919192
chr3_80144767_80144797	5	Short Reads (ExpansionHunter)	4-6bp	6	6.32	0.543030303030303
chr3_8015230_8015248	2	Short Reads (ExpansionHunter)	2-3bp	9	9.2	0.161616161616162
chr3_80176292_80176314	2	Short Reads (ExpansionHunter)	2-3bp	11	10.98	0.141010101010101
chr3_80193991_80194030	3	Short Reads (ExpansionHunter)	2-3bp	13	13.32	0.987474747474748
chr3_80210179_80210200	3	Short Reads (ExpansionHunter)	2-3bp	7	7.05	0.128787878787879
chr3_80219942_80219962	2	Short Reads (ExpansionHunter)	2-3bp	10	10.15	0.128787878787879
chr3_8022066_8022088	2	Short Reads (ExpansionHunter)	2-3bp	11	10.78	0.84
chr3_80227799_80227817	2	Short Reads (ExpansionHunter)	2-3bp	9	8.72	0.203636363636364
chr3_80241969_80242021	4	Short Reads (ExpansionHunter)	4-6bp	11	9.93	4.26777777777778
chr3_80245132_80245146	2	Short Reads (ExpansionHunter)	2-3bp	7	6.94	0.056969696969697
chr3_80245212_80245246	2	Short Reads (ExpansionHunter)	2-3bp	17	16.85	3.19949494949495
chr3_80247140_80247154	2	Short Reads (ExpansionHunter)	2-3bp	7	7	0.0404040404040404
chr3_80250324_80250332	4	Short Reads (ExpansionHunter)	4-6bp	2	1.94	0.056969696969697
chr3_80258524_80258536	2	Short Reads (ExpansionHunter)	2-3bp	6	6.37	0.235454545454545
chr3_80261006_80261026	2	Short Reads (ExpansionHunter)	2-3bp	9	9.02	0.0602020202020202
chr3_80262233_80262242	3	Short Reads (ExpansionHunter)	2-3bp	3	3	0
chr3_8026242_8026286	2	Short Reads (ExpansionHunter)	2-3bp	20	19.85	3.98737373737374
chr3_80262599_80262643	2	Short Reads (ExpansionHunter)	2-3bp	21	21.71	7.37969696969697
chr3_80274904_80274960	4	Short Reads (ExpansionHunter)	4-6bp	11	11.35	3.40151515151515
chr3_80281874_80281918	2	Short Reads (ExpansionHunter)	2-3bp	22	21.49	3.88878787878788
chr3_80299340_80299382	2	Short Reads (ExpansionHunter)	2-3bp	22	21.2	5.45454545454545
chr3_80306681_80306697	2	Short Reads (ExpansionHunter)	2-3bp	8	8.35	0.29040404040404
chr3_80319440_80319460	2	Short Reads (ExpansionHunter)	2-3bp	10	9.68	0.300606060606061
chr3_80337650_80337680	2	Short Reads (ExpansionHunter)	2-3bp	14	14.11	1.29080808080808
chr3_80338012_80338030	2	Short Reads (ExpansionHunter)	2-3bp	9	8.68	0.28040404040404
chr3_80341063_80341083	5	Short Reads (ExpansionHunter)	4-6bp	4	4.11	0.0988888888888889
chr3_80346688_80346716	4	Short Reads (ExpansionHunter)	4-6bp	9	8.47	0.857676767676768
chr3_80399747_80399761	2	Short Reads (ExpansionHunter)	2-3bp	7	7.03	0.0293939393939394
chr3_80402228_80402242	7	Short Reads (ExpansionHunter)	7-15bp	2	2.25	0.189393939393939
chr3_80404049_80404079	2	Short Reads (ExpansionHunter)	2-3bp	21	20.08	10.3571717171717
chr3_80407101_80407133	2	Short Reads (ExpansionHunter)	2-3bp	15	15.17	2.24353535353535
chr3_80410444_80410468	4	Short Reads (ExpansionHunter)	4-6bp	6	5.47	0.857676767676768
chr3_80422085_80422112	3	Short Reads (ExpansionHunter)	2-3bp	9	9.45	0.27020202020202
chr3_80425622_80425652	5	Short Reads (ExpansionHunter)	4-6bp	6	6.2	3.27272727272727
chr3_80430213_80430241	4	Short Reads (ExpansionHunter)	4-6bp	6	6.43	0.247575757575758
chr3_80439222_80439242	2	Short Reads (ExpansionHunter)	2-3bp	10	10.29	0.36959595959596
chr3_80452780_80452814	2	Short Reads (ExpansionHunter)	2-3bp	18	18.39	1.75545454545455
chr3_80454406_80454426	5	Short Reads (ExpansionHunter)	4-6bp	3	3.37	0.235454545454545
chr3_80486935_80486947	6	Short Reads (ExpansionHunter)	4-6bp	2	2.07	0.0657575757575758
chr3_80488717_80488733	2	Short Reads (ExpansionHunter)	2-3bp	7	7.37	0.235454545454545
chr3_80506721_80506735	2	Short Reads (ExpansionHunter)	2-3bp	7	7.94	10.8852525252525
chr3_80509829_80509839	5	Short Reads (ExpansionHunter)	4-6bp	1	1.39	0.24030303030303
chr3_80538336_80538366	2	Short Reads (ExpansionHunter)	2-3bp	10	12.09	12.3049494949495
chr3_80562914_80562922	4	Short Reads (ExpansionHunter)	4-6bp	2	1.75	0.189393939393939
chr3_80567603_80567619	2	Short Reads (ExpansionHunter)	2-3bp	8	7.77	0.239494949494949
chr3_80621401_80621443	3	Short Reads (ExpansionHunter)	2-3bp	15	14.43	1.88393939393939
chr3_80624928_80624938	2	Short Reads (ExpansionHunter)	2-3bp	5	5.25	0.189393939393939
chr3_80630853_80630881	2	Short Reads (ExpansionHunter)	2-3bp	14	14.32	0.300606060606061
chr3_80636324_80636348	8	Short Reads (ExpansionHunter)	7-15bp	3	3	0
chr3_80658527_80658557	5	Short Reads (ExpansionHunter)	4-6bp	6	6.82	1.90666666666667
chr3_80661773_80661787	2	Short Reads (ExpansionHunter)	2-3bp	7	7.04	0.0993939393939394
chr3_80674354_80674363	3	Short Reads (ExpansionHunter)	2-3bp	3	2.96	0.0791919191919192
chr3_80702550_80702589	3	Short Reads (ExpansionHunter)	2-3bp	13	12.97	8.51424242424242
chr3_80706631_80706647	2	Short Reads (ExpansionHunter)	2-3bp	8	8.02	0.0197979797979798
chr3_80711884_80711894	2	Short Reads (ExpansionHunter)	2-3bp	5	5.21	0.167575757575758
chr3_80717456_80717466	2	Short Reads (ExpansionHunter)	2-3bp	6	5.92	0.64
chr3_80718942_80718974	2	Short Reads (ExpansionHunter)	2-3bp	19	18.44	3.78424242424242
chr3_80724268_80724290	2	Short Reads (ExpansionHunter)	2-3bp	11	12.09	3.0120202020202
chr3_80725109_80725121	4	Short Reads (ExpansionHunter)	4-6bp	4	3.86	0.121616161616162
chr3_80727226_80727246	2	Short Reads (ExpansionHunter)	2-3bp	11	11.15	2.20959595959596
chr3_80742763_80742799	2	Short Reads (ExpansionHunter)	2-3bp	15	17.29	11.7231313131313
chr3_8075278_8075296	2	Short Reads (ExpansionHunter)	2-3bp	9	9.27	0.199090909090909
chr3_80754797_80754817	2	Short Reads (ExpansionHunter)	2-3bp	14	14.53	17.9687878787879
chr3_80757772_80757788	2	Short Reads (ExpansionHunter)	2-3bp	8	8.01	0.171616161616162
chr3_80788205_80788231	2	Short Reads (ExpansionHunter)	2-3bp	17	16.83	6.7889898989899
chr3_8080140_8080154	2	Short Reads (ExpansionHunter)	2-3bp	7	7.01	0.01
chr3_80828504_80828534	2	Short Reads (ExpansionHunter)	2-3bp	14	15.64	4.73777777777778
chr3_80853595_80853603	4	Short Reads (ExpansionHunter)	4-6bp	2	2	0
chr3_80855882_80855894	2	Short Reads (ExpansionHunter)	2-3bp	6	5.76	0.184242424242424
chr3_80856192_80856222	2	Short Reads (ExpansionHunter)	2-3bp	15	15.24	2.2650505050505
chr3_80892980_80892990	5	Short Reads (ExpansionHunter)	4-6bp	2	2	0
chr3_80934277_80934301	4	Short Reads (ExpansionHunter)	4-6bp	6	6.28	1.59757575757576
chr3_80940054_80940086	2	Short Reads (ExpansionHunter)	2-3bp	16	14.33	52.9708080808081
chr3_80941602_80941630	4	Short Reads (ExpansionHunter)	4-6bp	7	7	0
chr3_8096315_8096329	2	Short Reads (ExpansionHunter)	2-3bp	5	5.85	1.01767676767677
chr3_80981297_80981317	2	Short Reads (ExpansionHunter)	2-3bp	10	9.8	0.202020202020202
chr3_809900_809916	4	Short Reads (ExpansionHunter)	4-6bp	4	3.7	0.212121212121212
chr3_80995248_80995273	5	Short Reads (ExpansionHunter)	4-6bp	7	7.03	2.33242424242424
chr3_80995658_80995678	2	Short Reads (ExpansionHunter)	2-3bp	16	13.89	5.67464646464646
chr3_81005487_81005517	2	Short Reads (ExpansionHunter)	2-3bp	12	12.37	1.2859595959596
chr3_8104816_8104824	4	Short Reads (ExpansionHunter)	4-6bp	2	2	0
chr3_81060794_81060826	2	Short Reads (ExpansionHunter)	2-3bp	15	15.73	1.16878787878788
chr3_8107253_8107269	2	Short Reads (ExpansionHunter)	2-3bp	10	9.97	0.11020202020202
chr3_81075303_81075327	4	Short Reads (ExpansionHunter)	4-6bp	6	6.28	0.203636363636364
chr3_81081942_81081966	3	Short Reads (ExpansionHunter)	2-3bp	7	7.33	0.283939393939394
chr3_81119639_81119679	2	Short Reads (ExpansionHunter)	2-3bp	18	18.8	13.5757575757576
chr3_81129189_81129211	2	Short Reads (ExpansionHunter)	2-3bp	11	10.67	0.506161616161616
chr3_81142372_81142384	2	Short Reads (ExpansionHunter)	2-3bp	6	6.24	0.184242424242424
chr3_8114798_8114824	2	Short Reads (ExpansionHunter)	2-3bp	12	11.99	0.151414141414141
chr3_81159538_81159576	2	Short Reads (ExpansionHunter)	2-3bp	17	16.99	1.6059595959596
chr3_811946_811956	5	Short Reads (ExpansionHunter)	4-6bp	2	2.25	0.189393939393939
chr3_81197929_81197955	2	Short Reads (ExpansionHunter)	2-3bp	11	12.16	8.33777777777778
chr3_81202262_81202292	2	Short Reads (ExpansionHunter)	2-3bp	15	15.57	1.23747474747475
chr3_81227107_81227125	2	Short Reads (ExpansionHunter)	2-3bp	10	9.57	0.287979797979798
chr3_81228423_81228455	4	Short Reads (ExpansionHunter)	4-6bp	8	8.1	0.272727272727273
chr3_81233522_81233560	2	Short Reads (ExpansionHunter)	2-3bp	17.5	17.46	1.34181818181818
chr3_81263346_81263392	2	Short Reads (ExpansionHunter)	2-3bp	21	20.14	6.66707070707071
chr3_81276768_81276783	5	Short Reads (ExpansionHunter)	4-6bp	3	3.28	0.203636363636364
chr3_81288991_81289027	4	Short Reads (ExpansionHunter)	4-6bp	9	9.43	0.308181818181818
chr3_81306917_81306933	2	Short Reads (ExpansionHunter)	2-3bp	8	8	0.0202020202020202
chr3_81316779_81316817	2	Short Reads (ExpansionHunter)	2-3bp	19	19.33	0.950606060606061
chr3_81320298_81320328	2	Short Reads (ExpansionHunter)	2-3bp	15	14.58	0.892525252525252
chr3_81327421_81327459	2	Short Reads (ExpansionHunter)	2-3bp	20	18.64	9.48525252525253
chr3_81347074_81347114	4	Short Reads (ExpansionHunter)	4-6bp	10	10.48	0.393535353535354
chr3_81352729_81352747	2	Short Reads (ExpansionHunter)	2-3bp	9	9.3	0.212121212121212
chr3_81361275_81361315	2	Short Reads (ExpansionHunter)	2-3bp	17	17.87	2.74050505050505
chr3_81390561_81390593	4	Short Reads (ExpansionHunter)	4-6bp	9	9.04	0.341818181818182
chr3_8142429_8142477	4	Short Reads (ExpansionHunter)	4-6bp	10	9.56	0.632727272727273
chr3_81442523_81442568	5	Short Reads (ExpansionHunter)	4-6bp	9	9.29	0.733232323232323
chr3_81449888_81449906	2	Short Reads (ExpansionHunter)	2-3bp	9	8.68	1.63393939393939
chr3_81469879_81469915	2	Short Reads (ExpansionHunter)	2-3bp	16	16.19	4.43828282828283
chr3_81482061_81482099	2	Short Reads (ExpansionHunter)	2-3bp	18	18.12	1.56121212121212
chr3_81507690_81507702	2	Short Reads (ExpansionHunter)	2-3bp	6	6.33	0.223333333333333
chr3_815395_815415	4	Short Reads (ExpansionHunter)	4-6bp	5	5.1	0.131313131313131
chr3_81545614_81545636	2	Short Reads (ExpansionHunter)	2-3bp	13	12.35	5.26010101010101
chr3_81547625_81547667	2	Short Reads (ExpansionHunter)	2-3bp	19	18.0816326530612	7.66337050284031
chr3_81563945_81563961	4	Short Reads (ExpansionHunter)	4-6bp	4	4.25	5.76515151515152
chr3_81573775_81573797	2	Short Reads (ExpansionHunter)	2-3bp	13	12.6	2.16161616161616
chr3_81593370_81593400	3	Short Reads (ExpansionHunter)	2-3bp	10	11.7	3.60606060606061
chr3_81597482_81597506	2	Short Reads (ExpansionHunter)	2-3bp	12	12.32	0.401616161616162
chr3_81600265_81600289	4	Short Reads (ExpansionHunter)	4-6bp	6	6.14	0.141818181818182
chr3_81627746_81627766	2	Short Reads (ExpansionHunter)	2-3bp	8	8.78	0.941010101010101
chr3_81654322_81654342	2	Short Reads (ExpansionHunter)	2-3bp	10	10.07	0.0657575757575758
chr3_81655507_81655534	3	Short Reads (ExpansionHunter)	2-3bp	9	9.04	0.13979797979798
chr3_81717955_81717995	4	Short Reads (ExpansionHunter)	4-6bp	9.5	9.12	1.31878787878788
chr3_81720362_81720380	2	Short Reads (ExpansionHunter)	2-3bp	9	9.11	0.17969696969697
chr3_81740766_81740790	2	Short Reads (ExpansionHunter)	2-3bp	15	14.55	5.05808080808081
chr3_81776331_81776369	2	Short Reads (ExpansionHunter)	2-3bp	10	14.37	32.5384848484848
chr3_81787587_81787612	5	Short Reads (ExpansionHunter)	4-6bp	5	4.94	0.056969696969697
chr3_81808042_81808056	2	Short Reads (ExpansionHunter)	2-3bp	7	7.4	0.242424242424242
chr3_81813389_81813433	4	Short Reads (ExpansionHunter)	4-6bp	8	9.22	2.92080808080808
chr3_81817882_81817920	2	Short Reads (ExpansionHunter)	2-3bp	16	15.91	1.69888888888889
chr3_81829700_81829720	5	Short Reads (ExpansionHunter)	4-6bp	4	3.56	0.248888888888889
chr3_81833022_81833062	4	Short Reads (ExpansionHunter)	4-6bp	12	11.82	2.14909090909091
chr3_81850065_81850077	2	Short Reads (ExpansionHunter)	2-3bp	6	6.08	0.0743434343434344
chr3_81868351_81868391	4	Short Reads (ExpansionHunter)	4-6bp	11	10.48	1.62585858585859
chr3_81873240_81873272	2	Short Reads (ExpansionHunter)	2-3bp	15	15.03	4.45363636363636
chr3_8187440_8187482	2	Short Reads (ExpansionHunter)	2-3bp	20	19.57	1.82333333333333
chr3_81877813_81877833	2	Short Reads (ExpansionHunter)	2-3bp	10	10.06	0.0771717171717172
chr3_81889522_81889548	2	Short Reads (ExpansionHunter)	2-3bp	13	13.2	0.383838383838384
chr3_81916605_81916635	5	Short Reads (ExpansionHunter)	4-6bp	7	7.35	3.86616161616162
chr3_81919387_81919439	4	Short Reads (ExpansionHunter)	4-6bp	11	11.48	1.26222222222222
chr3_81931054_81931069	5	Short Reads (ExpansionHunter)	4-6bp	4	3.61	0.24030303030303
chr3_81933399_81933439	2	Short Reads (ExpansionHunter)	2-3bp	16	16.65	7.34090909090909
chr3_81944371_81944385	2	Short Reads (ExpansionHunter)	2-3bp	7	6.95	0.047979797979798
chr3_81956485_81956503	2	Short Reads (ExpansionHunter)	2-3bp	7	7.76	0.951919191919192
chr3_81978288_81978304	2	Short Reads (ExpansionHunter)	2-3bp	8	8.01	0.0302020202020202
chr3_81997542_81997570	2	Short Reads (ExpansionHunter)	2-3bp	16	15.7	1.56565656565657
chr3_82003983_82003999	2	Short Reads (ExpansionHunter)	2-3bp	8	8.4	0.262626262626263
chr3_82028819_82028839	2	Short Reads (ExpansionHunter)	2-3bp	10	10.32	0.745050505050505
chr3_82031487_82031519	2	Short Reads (ExpansionHunter)	2-3bp	19	18.65	6.47222222222222
chr3_82041857_82041897	4	Short Reads (ExpansionHunter)	4-6bp	10	9.96	0.0387878787878788
chr3_82161729_82161747	2	Short Reads (ExpansionHunter)	2-3bp	9	9.13	1.24555555555556
chr3_82166673_82166683	2	Short Reads (ExpansionHunter)	2-3bp	5	5.33	0.223333333333333
chr3_82175832_82175862	3	Short Reads (ExpansionHunter)	2-3bp	10	10.32	0.300606060606061
chr3_82181264_82181296	4	Short Reads (ExpansionHunter)	4-6bp	12	11.77	1.26979797979798
chr3_82191230_82191282	4	Short Reads (ExpansionHunter)	4-6bp	13	12.99	0.575656565656566
chr3_82198870_82198892	2	Short Reads (ExpansionHunter)	2-3bp	11	10.59	0.83020202020202
chr3_82199687_82199717	6	Short Reads (ExpansionHunter)	4-6bp	5	5	0
chr3_82202233_82202253	2	Short Reads (ExpansionHunter)	2-3bp	12	11.3	0.95959595959596
chr3_82264273_82264313	5	Short Reads (ExpansionHunter)	4-6bp	9	8.21	1.54131313131313
chr3_8226877_8226909	2	Short Reads (ExpansionHunter)	2-3bp	16	15.93	1.33848484848485
chr3_82336872_82336890	2	Short Reads (ExpansionHunter)	2-3bp	9	8.92	0.175353535353535
chr3_8233919_8233951	2	Short Reads (ExpansionHunter)	2-3bp	16	15.43	2.26777777777778
chr3_82349754_82349780	2	Short Reads (ExpansionHunter)	2-3bp	12	12.51	0.858484848484849
chr3_8237215_8237239	4	Short Reads (ExpansionHunter)	4-6bp	6	6.43	1.07585858585859
chr3_82382089_82382133	2	Short Reads (ExpansionHunter)	2-3bp	19	18.91	4.99181818181818
chr3_82389418_82389426	4	Short Reads (ExpansionHunter)	4-6bp	2	2.27	0.199090909090909
chr3_82396197_82396224	3	Short Reads (ExpansionHunter)	2-3bp	9	8.99	0.01
chr3_82403465_82403485	4	Short Reads (ExpansionHunter)	4-6bp	5	4.89	0.0988888888888889
chr3_82413634_82413652	2	Short Reads (ExpansionHunter)	2-3bp	18	18.36	2.01050505050505
chr3_82424295_82424309	2	Short Reads (ExpansionHunter)	2-3bp	7	7.03	0.0293939393939394
chr3_824263_824287	4	Short Reads (ExpansionHunter)	4-6bp	6	5.01	4.67666666666667
chr3_82436224_82436252	2	Short Reads (ExpansionHunter)	2-3bp	13	12.86	1.19232323232323
chr3_82443328_82443344	2	Short Reads (ExpansionHunter)	2-3bp	8	8.11	0.0988888888888889
chr3_82463530_82463570	2	Short Reads (ExpansionHunter)	2-3bp	19	18.95	0.553030303030303
chr3_82466106_82466122	2	Short Reads (ExpansionHunter)	2-3bp	8	9.31	10.8423232323232
chr3_82482638_82482650	6	Short Reads (ExpansionHunter)	4-6bp	2	1.57	0.247575757575758
chr3_8249354_8249376	2	Short Reads (ExpansionHunter)	2-3bp	9	9.65	1.26010101010101
chr3_82527666_82527674	4	Short Reads (ExpansionHunter)	4-6bp	2	1.98	0.0197979797979798
chr3_82532681_82532709	4	Short Reads (ExpansionHunter)	4-6bp	7	7.23	0.178888888888889
chr3_82533941_82533965	2	Short Reads (ExpansionHunter)	2-3bp	12	11.99	0.393838383838384
chr3_82542168_82542212	4	Short Reads (ExpansionHunter)	4-6bp	11	11.92	1.34707070707071
chr3_82542725_82542773	4	Short Reads (ExpansionHunter)	4-6bp	11	10.83	1.43545454545455
chr3_82565342_82565372	2	Short Reads (ExpansionHunter)	2-3bp	16	15.97	0.938484848484848
chr3_8260276_8260308	2	Short Reads (ExpansionHunter)	2-3bp	17	18.02	4.72686868686869
chr3_8266125_8266173	4	Short Reads (ExpansionHunter)	4-6bp	10.5	10.56	2.63272727272727
chr3_82676860_82676878	2	Short Reads (ExpansionHunter)	2-3bp	12	12.19	0.700909090909091
chr3_82677467_82677507	2	Short Reads (ExpansionHunter)	2-3bp	20	19.99	3.26252525252525
chr3_82680779_82680815	2	Short Reads (ExpansionHunter)	2-3bp	18	16.54	28.8771717171717
chr3_82698363_82698379	2	Short Reads (ExpansionHunter)	2-3bp	7	7.46	0.250909090909091
chr3_82699710_82699722	2	Short Reads (ExpansionHunter)	2-3bp	6	6.48	0.272323232323232
chr3_82782694_82782706	2	Short Reads (ExpansionHunter)	2-3bp	6	6.26	0.194343434343434
chr3_82798340_82798370	6	Short Reads (ExpansionHunter)	4-6bp	4	4.32	0.24
chr3_82804070_82804098	4	Short Reads (ExpansionHunter)	4-6bp	6	6.12	0.106666666666667
chr3_82808567_82808581	2	Short Reads (ExpansionHunter)	2-3bp	7	7.19	0.155454545454545
chr3_82848702_82848750	4	Short Reads (ExpansionHunter)	4-6bp	11	10.4	4.48484848484848
chr3_82855675_82855711	4	Short Reads (ExpansionHunter)	4-6bp	9	8.72	0.627878787878788
chr3_82870721_82870755	2	Short Reads (ExpansionHunter)	2-3bp	18	19.05	8.10858585858586
chr3_82881990_82882014	4	Short Reads (ExpansionHunter)	4-6bp	6	6.03	0.0293939393939394
chr3_82883281_82883305	2	Short Reads (ExpansionHunter)	2-3bp	12	11.78	1.18343434343434
chr3_82890308_82890346	2	Short Reads (ExpansionHunter)	2-3bp	17	16.95	1.17929292929293
chr3_82904856_82904866	2	Short Reads (ExpansionHunter)	2-3bp	6	5.67	0.223333333333333
chr3_82922824_82922840	2	Short Reads (ExpansionHunter)	2-3bp	8	8.46	0.250909090909091
chr3_82941484_82941500	2	Short Reads (ExpansionHunter)	2-3bp	7	7.04	0.0387878787878788
chr3_8294280_8294302	2	Short Reads (ExpansionHunter)	2-3bp	9	9.73	0.966767676767677
chr3_82952155_82952163	4	Short Reads (ExpansionHunter)	4-6bp	2	2.15	0.128787878787879
chr3_82991979_82992007	4	Short Reads (ExpansionHunter)	4-6bp	9	8.86	0.747878787878788
chr3_82994414_82994432	2	Short Reads (ExpansionHunter)	2-3bp	8	8	0.121212121212121
chr3_82998076_82998091	5	Short Reads (ExpansionHunter)	4-6bp	4	3.96	0.0387878787878788
chr3_83000299_83000325	2	Short Reads (ExpansionHunter)	2-3bp	13	13.12	1.6420202020202
chr3_83005442_83005472	2	Short Reads (ExpansionHunter)	2-3bp	14	13.78	0.294545454545455
chr3_83026127_83026139	2	Short Reads (ExpansionHunter)	2-3bp	6	5.53	0.251616161616162
chr3_83083776_83083818	2	Short Reads (ExpansionHunter)	2-3bp	11	11.73	4.11828282828283
chr3_83085340_83085368	2	Short Reads (ExpansionHunter)	2-3bp	13	12.52	2.77737373737374
chr3_83100426_83100434	4	Short Reads (ExpansionHunter)	4-6bp	2	2.17	0.142525252525253
chr3_83115040_83115088	4	Short Reads (ExpansionHunter)	4-6bp	12	12.04	0.786262626262626
chr3_8311586_8311626	4	Short Reads (ExpansionHunter)	4-6bp	14	13.61	8.82616161616162
chr3_83127274_83127288	2	Short Reads (ExpansionHunter)	2-3bp	7	7.04	0.058989898989899
chr3_8313539_8313589	2	Short Reads (ExpansionHunter)	2-3bp	26	25.15	7.40151515151515
chr3_83150281_83150299	2	Short Reads (ExpansionHunter)	2-3bp	9	9.01	0.01
chr3_83165087_83165119	4	Short Reads (ExpansionHunter)	4-6bp	8	7.8	0.181818181818182
chr3_83168115_83168135	2	Short Reads (ExpansionHunter)	2-3bp	10	10.31	1.73121212121212
chr3_83182081_83182109	2	Short Reads (ExpansionHunter)	2-3bp	16	15.38	2.60161616161616
chr3_83184962_83184996	2	Short Reads (ExpansionHunter)	2-3bp	17	16.5	0.777777777777778
chr3_83201614_83201644	2	Short Reads (ExpansionHunter)	2-3bp	13	12.37	0.962727272727273
chr3_83205285_83205299	2	Short Reads (ExpansionHunter)	2-3bp	7	7.28	1.92080808080808
chr3_83205375_83205389	2	Short Reads (ExpansionHunter)	2-3bp	7	7.03	0.0293939393939394
chr3_83243094_83243110	8	Short Reads (ExpansionHunter)	7-15bp	2	2.01	0.01
chr3_83248991_83249019	2	Short Reads (ExpansionHunter)	2-3bp	16	16.38	1.42989898989899
chr3_83265087_83265107	2	Short Reads (ExpansionHunter)	2-3bp	10	9.72	0.365252525252525
chr3_83269818_83269838	2	Short Reads (ExpansionHunter)	2-3bp	10	11.49	2.91909090909091
chr3_8328884_8328904	2	Short Reads (ExpansionHunter)	2-3bp	9	9.43	0.267777777777778
chr3_83298137_83298145	4	Short Reads (ExpansionHunter)	4-6bp	2	2.45	0.25
chr3_83316952_83316996	4	Short Reads (ExpansionHunter)	4-6bp	11	10.92	1.0440404040404
chr3_83330173_83330203	2	Short Reads (ExpansionHunter)	2-3bp	14	14.45	0.29040404040404
chr3_83343566_83343594	4	Short Reads (ExpansionHunter)	4-6bp	7	7.42	0.266262626262626
chr3_83385308_83385336	2	Short Reads (ExpansionHunter)	2-3bp	14	13.6	0.424242424242424
chr3_83428694_83428721	3	Short Reads (ExpansionHunter)	2-3bp	11	10.26	1.10343434343434
chr3_83458213_83458257	4	Short Reads (ExpansionHunter)	4-6bp	11	10.66	0.832727272727273
chr3_83472558_83472572	2	Short Reads (ExpansionHunter)	2-3bp	7	7.27	0.199090909090909
chr3_83474678_83474684	2	Short Reads (ExpansionHunter)	2-3bp	3	3	0
chr3_83495437_83495451	2	Short Reads (ExpansionHunter)	2-3bp	7	7.03	0.0293939393939394
chr3_83504982_83505016	2	Short Reads (ExpansionHunter)	2-3bp	17	18.41	5.65848484848485
chr3_83521675_83521691	4	Short Reads (ExpansionHunter)	4-6bp	6	5.17	1.01121212121212
chr3_83542377_83542387	5	Short Reads (ExpansionHunter)	4-6bp	2	2.06	0.117575757575758
chr3_83551817_83551829	4	Short Reads (ExpansionHunter)	4-6bp	3	3.05	0.047979797979798
chr3_83580666_83580680	2	Short Reads (ExpansionHunter)	2-3bp	7	7	0.0202020202020202
chr3_83609555_83609597	2	Short Reads (ExpansionHunter)	2-3bp	24.5	22.82	14.0480808080808
chr3_83610856_83610884	2	Short Reads (ExpansionHunter)	2-3bp	6	10.06	19.1882828282828
chr3_83628498_83628518	2	Short Reads (ExpansionHunter)	2-3bp	8	10.17	7.98090909090909
chr3_83643799_83643813	2	Short Reads (ExpansionHunter)	2-3bp	7	7.25	0.189393939393939
chr3_83666570_83666614	4	Short Reads (ExpansionHunter)	4-6bp	10	10.25	0.472222222222222
chr3_83670608_83670616	4	Short Reads (ExpansionHunter)	4-6bp	2	1.94	0.056969696969697
chr3_83691424_83691482	2	Short Reads (ExpansionHunter)	2-3bp	17	20.09	45.4564646464646
chr3_83692255_83692279	4	Short Reads (ExpansionHunter)	4-6bp	6	5.99	0.111010101010101
chr3_83697280_83697300	2	Short Reads (ExpansionHunter)	2-3bp	11	13.36	22.5357575757576
chr3_83699894_83699918	3	Short Reads (ExpansionHunter)	2-3bp	8	8.01	0.474646464646465
chr3_83712088_83712110	2	Short Reads (ExpansionHunter)	2-3bp	11	10.88	0.187474747474747
chr3_83724620_83724630	2	Short Reads (ExpansionHunter)	2-3bp	5	4.44	1.94585858585859
chr3_83728402_83728416	7	Short Reads (ExpansionHunter)	7-15bp	2	2.47	0.251616161616162
chr3_83764424_83764468	2	Short Reads (ExpansionHunter)	2-3bp	19	19.18	12.0682828282828
chr3_83775613_83775645	4	Short Reads (ExpansionHunter)	4-6bp	8	7.98	0.0197979797979798
chr3_8378973_8378995	2	Short Reads (ExpansionHunter)	2-3bp	11	11.49	0.393838383838384
chr3_83811142_83811150	4	Short Reads (ExpansionHunter)	4-6bp	2	1.93	0.0657575757575758
chr3_83825218_83825234	2	Short Reads (ExpansionHunter)	2-3bp	8	8.1	0.171717171717172
chr3_83825299_83825319	5	Short Reads (ExpansionHunter)	4-6bp	4	4.01	0.01
chr3_83835138_83835166	4	Short Reads (ExpansionHunter)	4-6bp	7	7.51	0.434242424242424
chr3_8383530_8383550	4	Short Reads (ExpansionHunter)	4-6bp	5	5.12	0.227878787878788
chr3_83851499_83851527	2	Short Reads (ExpansionHunter)	2-3bp	14	14.64	2.21252525252525
chr3_8386045_8386085	4	Short Reads (ExpansionHunter)	4-6bp	10	10.02	0.666262626262626
chr3_83872138_83872158	2	Short Reads (ExpansionHunter)	2-3bp	9	9.07	3.96474747474747
chr3_83877416_83877422	2	Short Reads (ExpansionHunter)	2-3bp	3	3.79	3.25848484848485
chr3_83901130_83901158	4	Short Reads (ExpansionHunter)	4-6bp	7	7.66	1.37818181818182
chr3_83909085_83909133	4	Short Reads (ExpansionHunter)	4-6bp	11	10.91	0.749393939393939
chr3_83925963_83926007	4	Short Reads (ExpansionHunter)	4-6bp	11	11.15	0.431818181818182
chr3_83928071_83928101	5	Short Reads (ExpansionHunter)	4-6bp	6	5.6	0.242424242424242
chr3_83958129_83958143	2	Short Reads (ExpansionHunter)	2-3bp	6	6.16	0.135757575757576
chr3_83985001_83985019	2	Short Reads (ExpansionHunter)	2-3bp	9	9.13	0.296060606060606
chr3_83985111_83985129	2	Short Reads (ExpansionHunter)	2-3bp	10	9.93	0.591010101010101
chr3_83995435_83995459	4	Short Reads (ExpansionHunter)	4-6bp	6	6.01	0.0302020202020202
chr3_8400111_8400141	5	Short Reads (ExpansionHunter)	4-6bp	6	5.97	0.0293939393939394
chr3_84019304_84019326	2	Short Reads (ExpansionHunter)	2-3bp	11	11.75	3.52272727272727
chr3_84029948_84029972	4	Short Reads (ExpansionHunter)	4-6bp	6	5.82	0.674343434343434
chr3_84030195_84030231	2	Short Reads (ExpansionHunter)	2-3bp	17	17.38	3.18747474747475
chr3_84038568_84038588	2	Short Reads (ExpansionHunter)	2-3bp	10	10.9	2.31313131313131
chr3_84053618_84053642	2	Short Reads (ExpansionHunter)	2-3bp	17	17.3	12.2121212121212
chr3_84085157_84085195	2	Short Reads (ExpansionHunter)	2-3bp	20	19.72	3.69858585858586
chr3_84103258_84103278	2	Short Reads (ExpansionHunter)	2-3bp	10	10.38	0.621818181818182
chr3_84106457_84106475	2	Short Reads (ExpansionHunter)	2-3bp	9	9.2	0.161616161616162
chr3_84148296_84148312	2	Short Reads (ExpansionHunter)	2-3bp	8	8.13	0.114242424242424
chr3_84173951_84173967	2	Short Reads (ExpansionHunter)	2-3bp	8	8.3	0.353535353535354
chr3_84209977_84209991	2	Short Reads (ExpansionHunter)	2-3bp	7	5.48	3.80767676767677
chr3_8427259_8427307	4	Short Reads (ExpansionHunter)	4-6bp	12	11.84	0.53979797979798
chr3_84273605_84273621	2	Short Reads (ExpansionHunter)	2-3bp	10	9.56	0.753939393939394
chr3_84283809_84283845	12	Short Reads (ExpansionHunter)	7-15bp	3	2.96	0.0791919191919192
chr3_84295812_84295832	2	Short Reads (ExpansionHunter)	2-3bp	9.5	10.14	1.63676767676768
chr3_84303181_84303195	2	Short Reads (ExpansionHunter)	2-3bp	8	7.84	0.438787878787879
chr3_84305113_84305145	4	Short Reads (ExpansionHunter)	4-6bp	9	9.17	3.11222222222222
chr3_84311548_84311576	2	Short Reads (ExpansionHunter)	2-3bp	12	11.85	0.997474747474748
chr3_84315613_84315631	2	Short Reads (ExpansionHunter)	2-3bp	9	9.81	29.0645454545455
chr3_84325150_84325174	2	Short Reads (ExpansionHunter)	2-3bp	13	13.28	0.607676767676768
chr3_84368951_84368987	2	Short Reads (ExpansionHunter)	2-3bp	18	18.21	1.96555555555556
chr3_84388782_84388838	2	Short Reads (ExpansionHunter)	2-3bp	20	21.22	6.37535353535354
chr3_84391261_84391305	4	Short Reads (ExpansionHunter)	4-6bp	11	10.54	0.654949494949495
chr3_84453075_84453119	4	Short Reads (ExpansionHunter)	4-6bp	7	7.72	7.79959595959596
chr3_84458138_84458156	3	Short Reads (ExpansionHunter)	2-3bp	7	7.03	0.574848484848485
chr3_84462836_84462852	4	Short Reads (ExpansionHunter)	4-6bp	3	3.28	0.203636363636364
chr3_84465402_84465430	4	Short Reads (ExpansionHunter)	4-6bp	6	6.27	0.199090909090909
chr3_84472151_84472169	2	Short Reads (ExpansionHunter)	2-3bp	7	7.55	0.795454545454545
chr3_84472226_84472238	2	Short Reads (ExpansionHunter)	2-3bp	8	7.35	1.01767676767677
chr3_84478290_84478358	4	Short Reads (ExpansionHunter)	4-6bp	17	16.46	6.8569696969697
chr3_84484963_84484975	2	Short Reads (ExpansionHunter)	2-3bp	5	5.27	0.199090909090909
chr3_84506767_84506805	2	Short Reads (ExpansionHunter)	2-3bp	20.5	20.93	4.36878787878788
chr3_84507335_84507353	2	Short Reads (ExpansionHunter)	2-3bp	9	10.89	5.39181818181818
chr3_84530058_84530088	5	Short Reads (ExpansionHunter)	4-6bp	6	5.55	0.25
chr3_84550120_84550132	2	Short Reads (ExpansionHunter)	2-3bp	6	6.28	0.203636363636364
chr3_84552158_84552170	2	Short Reads (ExpansionHunter)	2-3bp	6	6.11	0.0988888888888889
chr3_84558758_84558778	2	Short Reads (ExpansionHunter)	2-3bp	11	10.58	0.266262626262626
chr3_84566104_84566138	2	Short Reads (ExpansionHunter)	2-3bp	19	19.14	2.50545454545455
chr3_84567752_84567776	2	Short Reads (ExpansionHunter)	2-3bp	12	12	2.66666666666667
chr3_84569235_84569271	2	Short Reads (ExpansionHunter)	2-3bp	19	20.49	10.5150505050505
chr3_84576296_84576312	4	Short Reads (ExpansionHunter)	4-6bp	4	4.02	0.0197979797979798
chr3_84601043_84601075	2	Short Reads (ExpansionHunter)	2-3bp	16	15.87	1.08393939393939
chr3_84605488_84605528	2	Short Reads (ExpansionHunter)	2-3bp	19	17.82	10.5733333333333
chr3_84609049_84609067	2	Short Reads (ExpansionHunter)	2-3bp	8	8.09	0.466565656565657
chr3_84618087_84618105	2	Short Reads (ExpansionHunter)	2-3bp	9	8.55	0.25
chr3_84637799_84637823	3	Short Reads (ExpansionHunter)	2-3bp	8	8.11	0.119090909090909
chr3_84655816_84655840	2	Short Reads (ExpansionHunter)	2-3bp	12	11.95	0.189393939393939
chr3_84663538_84663554	2	Short Reads (ExpansionHunter)	2-3bp	8	7.74	0.194343434343434
chr3_84666069_84666093	2	Short Reads (ExpansionHunter)	2-3bp	12	11.78	0.294545454545455
chr3_84679623_84679655	2	Short Reads (ExpansionHunter)	2-3bp	17	17.87	12.2556565656566
chr3_84699385_84699427	2	Short Reads (ExpansionHunter)	2-3bp	20	19.5	5.32323232323232
chr3_84700071_84700105	2	Short Reads (ExpansionHunter)	2-3bp	17	17.88	3.80363636363636
chr3_84721079_84721119	2	Short Reads (ExpansionHunter)	2-3bp	19	18.9	3.42424242424242
chr3_84749613_84749649	2	Short Reads (ExpansionHunter)	2-3bp	18	18.5	3.58585858585859
chr3_84778387_84778403	2	Short Reads (ExpansionHunter)	2-3bp	8	7.89	0.139292929292929
chr3_84784803_84784843	2	Short Reads (ExpansionHunter)	2-3bp	20	20.08	4.5389898989899
chr3_84817218_84817254	4	Short Reads (ExpansionHunter)	4-6bp	9	8.85	0.775252525252525
chr3_84822716_84822743	3	Short Reads (ExpansionHunter)	2-3bp	11	10.74	1.89131313131313
chr3_84840955_84840959	2	Short Reads (ExpansionHunter)	2-3bp	2	2.3	0.515151515151515
chr3_8484293_8484333	2	Short Reads (ExpansionHunter)	2-3bp	17.5	18.16	3.71151515151515
chr3_84845338_84845350	6	Short Reads (ExpansionHunter)	4-6bp	3	2.7	0.212121212121212
chr3_84857345_84857361	2	Short Reads (ExpansionHunter)	2-3bp	8	8.26	0.497373737373737
chr3_84873174_84873194	4	Short Reads (ExpansionHunter)	4-6bp	5	4.79	0.470606060606061
chr3_84897481_84897489	4	Short Reads (ExpansionHunter)	4-6bp	2	2	0
chr3_84907125_84907149	2	Short Reads (ExpansionHunter)	2-3bp	14	14.24	4.48727272727273
chr3_84925017_84925045	2	Short Reads (ExpansionHunter)	2-3bp	15	17.05	20.8762626262626
chr3_84940169_84940213	4	Short Reads (ExpansionHunter)	4-6bp	11	10.28	7.9410101010101
chr3_84942394_84942459	5	Short Reads (ExpansionHunter)	4-6bp	13	12.5	2.91919191919192
chr3_84947803_84947819	2	Short Reads (ExpansionHunter)	2-3bp	8	8.04	0.058989898989899
chr3_84962140_84962164	4	Short Reads (ExpansionHunter)	4-6bp	6	6.32	0.24
chr3_84974233_84974249	2	Short Reads (ExpansionHunter)	2-3bp	8	8.29	0.228181818181818
chr3_84982702_84982734	2	Short Reads (ExpansionHunter)	2-3bp	17	16.27	16.6637373737374
chr3_85000114_85000148	2	Short Reads (ExpansionHunter)	2-3bp	17	17.73	3.79505050505051
chr3_85006416_85006436	4	Short Reads (ExpansionHunter)	4-6bp	5	4.94	0.056969696969697
chr3_85009865_85009909	4	Short Reads (ExpansionHunter)	4-6bp	11	10.8	1.07070707070707
chr3_85020745_85020763	2	Short Reads (ExpansionHunter)	2-3bp	9	8.59	0.244343434343434
chr3_85049327_85049363	4	Short Reads (ExpansionHunter)	4-6bp	9	9.19	1.52919191919192
chr3_85067279_85067293	2	Short Reads (ExpansionHunter)	2-3bp	7	6.91	0.0827272727272727
chr3_85070988_85071040	4	Short Reads (ExpansionHunter)	4-6bp	14	13.65	0.391414141414141
chr3_85076303_85076339	2	Short Reads (ExpansionHunter)	2-3bp	20	20.49	6.27262626262626
chr3_85136335_85136357	2	Short Reads (ExpansionHunter)	2-3bp	11	10.61	0.280707070707071
chr3_85144245_85144271	2	Short Reads (ExpansionHunter)	2-3bp	14	14.18	1.80565656565657
chr3_85150923_85150956	3	Short Reads (ExpansionHunter)	2-3bp	11	11.09	0.183737373737374
chr3_85168942_85168970	4	Short Reads (ExpansionHunter)	4-6bp	7	7.04	0.0387878787878788
chr3_85191945_85191969	2	Short Reads (ExpansionHunter)	2-3bp	12	12.28	3.67838383838384
chr3_85192599_85192617	2	Short Reads (ExpansionHunter)	2-3bp	8	8.1	0.151515151515152
chr3_85195542_85195574	2	Short Reads (ExpansionHunter)	2-3bp	16	15.91	1.03222222222222
chr3_8519925_8519945	2	Short Reads (ExpansionHunter)	2-3bp	10	9.99	0.01
chr3_85207050_85207086	2	Short Reads (ExpansionHunter)	2-3bp	18	18.58	1.39757575757576
chr3_85232134_85232164	3	Short Reads (ExpansionHunter)	2-3bp	9	9.46	0.675151515151515
chr3_8524681_8524702	3	Short Reads (ExpansionHunter)	2-3bp	7	7.9	1
chr3_85278718_85278760	2	Short Reads (ExpansionHunter)	2-3bp	18	18.53	2.67585858585859
chr3_85308310_85308340	2	Short Reads (ExpansionHunter)	2-3bp	15	15.57	3.84353535353535
chr3_85311364_85311385	3	Short Reads (ExpansionHunter)	2-3bp	7	6.97	0.0697979797979798
chr3_85327554_85327588	2	Short Reads (ExpansionHunter)	2-3bp	17	18.35	3.64393939393939
chr3_85329392_85329418	2	Short Reads (ExpansionHunter)	2-3bp	13	13.11	0.381717171717172
chr3_85344380_85344420	4	Short Reads (ExpansionHunter)	4-6bp	11	10.3	1.66666666666667
chr3_85364867_85364906	3	Short Reads (ExpansionHunter)	2-3bp	9	9.8	1.63636363636364
chr3_85370215_85370257	3	Short Reads (ExpansionHunter)	2-3bp	15	15.1	1.12121212121212
chr3_85371619_85371643	2	Short Reads (ExpansionHunter)	2-3bp	15	14.29	1.54131313131313
chr3_85383516_85383538	2	Short Reads (ExpansionHunter)	2-3bp	5	5.47	9.30212121212121
chr3_85384671_85384693	2	Short Reads (ExpansionHunter)	2-3bp	11	10.9	0.313131313131313
chr3_85427160_85427200	2	Short Reads (ExpansionHunter)	2-3bp	11	13.96	23.4327272727273
chr3_85442588_85442632	2	Short Reads (ExpansionHunter)	2-3bp	12	12.95	19.9065656565657
chr3_85444443_85444467	2	Short Reads (ExpansionHunter)	2-3bp	13	12.63	0.316262626262626
chr3_85446991_85447031	2	Short Reads (ExpansionHunter)	2-3bp	20.5	19.91	7.1130303030303
chr3_85449052_85449076	3	Short Reads (ExpansionHunter)	2-3bp	12	11.91	3.67868686868687
chr3_854541_854553	6	Short Reads (ExpansionHunter)	4-6bp	2	2.41	0.244343434343434
chr3_85460733_85460757	2	Short Reads (ExpansionHunter)	2-3bp	15	13.81	2.23626262626263
chr3_85471687_85471722	5	Short Reads (ExpansionHunter)	4-6bp	9	8.52	2.71676767676768
chr3_85476897_85476927	2	Short Reads (ExpansionHunter)	2-3bp	13	13.32	1.37131313131313
chr3_85477243_85477271	2	Short Reads (ExpansionHunter)	2-3bp	15	15.64	1.92969696969697
chr3_85481229_85481247	2	Short Reads (ExpansionHunter)	2-3bp	11	11.04	1.61454545454545
chr3_85486308_85486320	6	Short Reads (ExpansionHunter)	4-6bp	2	1.66	0.226666666666667
chr3_85508837_85508863	2	Short Reads (ExpansionHunter)	2-3bp	11	11.52	0.474343434343434
chr3_85530867_85530913	2	Short Reads (ExpansionHunter)	2-3bp	23	22.28	5.05212121212121
chr3_85537494_85537516	2	Short Reads (ExpansionHunter)	2-3bp	6	7.38	3.40969696969697
chr3_85547094_85547106	2	Short Reads (ExpansionHunter)	2-3bp	7	6.62	0.237979797979798
chr3_85564167_85564199	2	Short Reads (ExpansionHunter)	2-3bp	8	10.89	14.6241414141414
chr3_85567640_85567652	4	Short Reads (ExpansionHunter)	4-6bp	4	3.62	0.237979797979798
chr3_85573157_85573209	4	Short Reads (ExpansionHunter)	4-6bp	12	10.52	5.4440404040404
chr3_85577984_85578036	4	Short Reads (ExpansionHunter)	4-6bp	15	14.27	6.8859595959596
chr3_85581911_85581941	5	Short Reads (ExpansionHunter)	4-6bp	5	5.39	0.300909090909091
chr3_85592706_85592721	3	Short Reads (ExpansionHunter)	2-3bp	5	5.28	0.203636363636364
chr3_85593170_85593190	5	Short Reads (ExpansionHunter)	4-6bp	4	3.97	0.0293939393939394
chr3_85658576_85658618	2	Short Reads (ExpansionHunter)	2-3bp	21	20.66	9.62060606060606
chr3_85659053_85659089	3	Short Reads (ExpansionHunter)	2-3bp	15	14.4	3.85858585858586
chr3_85695555_85695567	2	Short Reads (ExpansionHunter)	2-3bp	6	6.02	0.0197979797979798
chr3_85718882_85718924	3	Short Reads (ExpansionHunter)	2-3bp	13.5	12.5	6.65656565656566
chr3_85729490_85729504	2	Short Reads (ExpansionHunter)	2-3bp	6	6.3	0.212121212121212
chr3_85730440_85730480	5	Short Reads (ExpansionHunter)	4-6bp	7	7.27	1.4920202020202
chr3_85734978_85734998	2	Short Reads (ExpansionHunter)	2-3bp	12	11.68	1.79555555555556
chr3_85744535_85744551	4	Short Reads (ExpansionHunter)	4-6bp	4	3.99	0.01
chr3_85752472_85752500	2	Short Reads (ExpansionHunter)	2-3bp	14	14.28	3.09252525252525
chr3_85762595_85762621	2	Short Reads (ExpansionHunter)	2-3bp	18	16.56	8.75393939393939
chr3_857680_857716	2	Short Reads (ExpansionHunter)	2-3bp	19	18.03	15.2617171717172
chr3_85768447_85768471	4	Short Reads (ExpansionHunter)	4-6bp	6	6.38	0.379393939393939
chr3_85776336_85776364	2	Short Reads (ExpansionHunter)	2-3bp	14	14.94	1.73373737373737
chr3_85777244_85777271	3	Short Reads (ExpansionHunter)	2-3bp	9	9.99	4.05040404040404
chr3_85784530_85784578	4	Short Reads (ExpansionHunter)	4-6bp	11	11.07	1.84353535353535
chr3_85791544_85791572	2	Short Reads (ExpansionHunter)	2-3bp	14	14.37	16.5182828282828
chr3_85800435_85800459	4	Short Reads (ExpansionHunter)	4-6bp	6	6.03	0.09
chr3_85803484_85803532	4	Short Reads (ExpansionHunter)	4-6bp	13	13.31	1.83222222222222
chr3_8580608_8580624	2	Short Reads (ExpansionHunter)	2-3bp	8	8.25	0.633838383838384
chr3_85806751_85806763	4	Short Reads (ExpansionHunter)	4-6bp	3	3.03	0.0293939393939394
chr3_85830797_85830841	4	Short Reads (ExpansionHunter)	4-6bp	11	10.89	0.563535353535354
chr3_85833278_85833305	3	Short Reads (ExpansionHunter)	2-3bp	9	8.93	0.146565656565657
chr3_85835721_85835735	2	Short Reads (ExpansionHunter)	2-3bp	7	7	0
chr3_85855621_85855641	2	Short Reads (ExpansionHunter)	2-3bp	10	10.51	37.4443434343434
chr3_85865403_85865412	3	Short Reads (ExpansionHunter)	2-3bp	3	3	0
chr3_85909401_85909419	2	Short Reads (ExpansionHunter)	2-3bp	9	10.46	3.48323232323232
chr3_85921754_85921774	2	Short Reads (ExpansionHunter)	2-3bp	10	10.04	0.0387878787878788
chr3_85924592_85924624	4	Short Reads (ExpansionHunter)	4-6bp	9	8.97	0.978888888888889
chr3_85926137_85926177	4	Short Reads (ExpansionHunter)	4-6bp	10	9.78	3.10262626262626
chr3_8592669_8592697	4	Short Reads (ExpansionHunter)	4-6bp	7	6.58	0.246060606060606
chr3_85929629_85929637	4	Short Reads (ExpansionHunter)	4-6bp	2	2	0
chr3_85939468_85939502	2	Short Reads (ExpansionHunter)	2-3bp	21	20.62	9.83393939393939
chr3_85948722_85948742	5	Short Reads (ExpansionHunter)	4-6bp	4	4.02	0.0197979797979798
chr3_85961013_85961021	2	Short Reads (ExpansionHunter)	2-3bp	4	4.16	0.135757575757576
chr3_85983778_85983818	4	Short Reads (ExpansionHunter)	4-6bp	10	9.54	0.311515151515152
chr3_86033703_86033721	2	Short Reads (ExpansionHunter)	2-3bp	9	9.01	0.01
chr3_86048186_86048196	5	Short Reads (ExpansionHunter)	4-6bp	2	1.96	0.0387878787878788
chr3_86060981_86061008	3	Short Reads (ExpansionHunter)	2-3bp	9	9.54	0.675151515151515
chr3_86087681_86087703	2	Short Reads (ExpansionHunter)	2-3bp	11	11.06	0.299393939393939
chr3_86091049_86091073	2	Short Reads (ExpansionHunter)	2-3bp	12	11.91	1.75949494949495
chr3_86121837_86121879	2	Short Reads (ExpansionHunter)	2-3bp	21	21.85	2.91666666666667
chr3_86136657_86136675	2	Short Reads (ExpansionHunter)	2-3bp	9	9.07	0.085959595959596
chr3_86180742_86180766	4	Short Reads (ExpansionHunter)	4-6bp	5	5	1.03030303030303
chr3_86204222_86204238	2	Short Reads (ExpansionHunter)	2-3bp	7	7.48	0.292525252525253
chr3_86210599_86210633	2	Short Reads (ExpansionHunter)	2-3bp	17	16.5	3.82828282828283
chr3_86210855_86210867	2	Short Reads (ExpansionHunter)	2-3bp	6	6.01	0.313030303030303
chr3_86224111_86224125	2	Short Reads (ExpansionHunter)	2-3bp	7.5	7.42	0.407676767676768
chr3_86224319_86224353	2	Short Reads (ExpansionHunter)	2-3bp	13	15.76	18.1236363636364
chr3_86251367_86251387	2	Short Reads (ExpansionHunter)	2-3bp	10	10.14	0.384242424242424
chr3_86300252_86300260	4	Short Reads (ExpansionHunter)	4-6bp	2	2	0
chr3_86304329_86304369	4	Short Reads (ExpansionHunter)	4-6bp	10	9.98	1.31272727272727
chr3_86332271_86332305	2	Short Reads (ExpansionHunter)	2-3bp	16	16.06	0.743838383838384
chr3_86335757_86335852	5	Short Reads (ExpansionHunter)	4-6bp	18	20.03	96.2718181818182
chr3_86340941_86340965	2	Short Reads (ExpansionHunter)	2-3bp	12	12.07	0.106161616161616
chr3_86344149_86344174	5	Short Reads (ExpansionHunter)	4-6bp	3	3.95	0.997474747474748
chr3_86351986_86352006	4	Short Reads (ExpansionHunter)	4-6bp	5	5.05	0.108585858585859
chr3_86355766_86355784	2	Short Reads (ExpansionHunter)	2-3bp	9	9.57	0.671818181818182
chr3_86360182_86360196	2	Short Reads (ExpansionHunter)	2-3bp	7	7.04	0.0387878787878788
chr3_8637833_8637865	4	Short Reads (ExpansionHunter)	4-6bp	8	7.79	0.349393939393939
chr3_86429426_86429472	2	Short Reads (ExpansionHunter)	2-3bp	19.5	18.28	26.4864646464646
chr3_86449412_86449440	2	Short Reads (ExpansionHunter)	2-3bp	17	16.21	2.8140404040404
chr3_86455728_86455756	4	Short Reads (ExpansionHunter)	4-6bp	8	7.61	0.280707070707071
chr3_86464334_86464399	5	Short Reads (ExpansionHunter)	4-6bp	12	11.88	1.48040404040404
chr3_86501853_86501875	2	Short Reads (ExpansionHunter)	2-3bp	11	11.12	0.207676767676768
chr3_86506338_86506362	2	Short Reads (ExpansionHunter)	2-3bp	10	10.57	2.46979797979798
chr3_86512563_86512593	2	Short Reads (ExpansionHunter)	2-3bp	17	16.46	0.553939393939394
chr3_86560945_86560967	2	Short Reads (ExpansionHunter)	2-3bp	11	10.96	0.0791919191919192
chr3_86567362_86567388	2	Short Reads (ExpansionHunter)	2-3bp	13	13.02	0.0602020202020202
chr3_8656862_8656894	4	Short Reads (ExpansionHunter)	4-6bp	8	8.26	0.396363636363636
chr3_86587660_86587678	2	Short Reads (ExpansionHunter)	2-3bp	9	8.94	0.0973737373737374
chr3_866216_866236	2	Short Reads (ExpansionHunter)	2-3bp	9	8.75	0.22979797979798
chr3_86624606_86624622	2	Short Reads (ExpansionHunter)	2-3bp	8	9.12	2.81373737373737
chr3_86657650_86657664	2	Short Reads (ExpansionHunter)	2-3bp	7	7.04	0.0387878787878788
chr3_86686356_86686390	2	Short Reads (ExpansionHunter)	2-3bp	17	16.36	1.90949494949495
chr3_86699413_86699453	4	Short Reads (ExpansionHunter)	4-6bp	10	9.77	0.178888888888889
chr3_86738869_86738917	4	Short Reads (ExpansionHunter)	4-6bp	10	10.49	0.595858585858586
chr3_86767147_86767179	2	Short Reads (ExpansionHunter)	2-3bp	17	16.48	0.858181818181818
chr3_86790165_86790179	2	Short Reads (ExpansionHunter)	2-3bp	6	6.5	0.313131313131313
chr3_86792805_86792833	4	Short Reads (ExpansionHunter)	4-6bp	8	7.61	0.563535353535354
chr3_86824343_86824357	2	Short Reads (ExpansionHunter)	2-3bp	6	6.24	0.184242424242424
chr3_86866455_86866493	2	Short Reads (ExpansionHunter)	2-3bp	13	14.64	13.4852525252525
chr3_86892210_86892246	4	Short Reads (ExpansionHunter)	4-6bp	6	6.71	1.60191919191919
chr3_86899963_86899973	2	Short Reads (ExpansionHunter)	2-3bp	6	5.79	0.167575757575758
chr3_86918459_86918485	2	Short Reads (ExpansionHunter)	2-3bp	16	15.01	1.64636363636364
chr3_86943011_86943029	2	Short Reads (ExpansionHunter)	2-3bp	8	8.32	0.24
chr3_86945858_86945886	4	Short Reads (ExpansionHunter)	4-6bp	7	7	0
chr3_86948584_86948596	4	Short Reads (ExpansionHunter)	4-6bp	2	2.29	0.207979797979798
chr3_86960932_86960966	2	Short Reads (ExpansionHunter)	2-3bp	12	13.15	5.98737373737374
chr3_86969675_86969719	4	Short Reads (ExpansionHunter)	4-6bp	11	11.21	0.490808080808081
chr3_86970483_86970521	2	Short Reads (ExpansionHunter)	2-3bp	21	20.56	6.14787878787879
chr3_86987805_86987815	2	Short Reads (ExpansionHunter)	2-3bp	5	5.01	0.01
chr3_87023829_87023857	4	Short Reads (ExpansionHunter)	4-6bp	6	6.41	0.76959595959596
chr3_87029651_87029671	4	Short Reads (ExpansionHunter)	4-6bp	9	7.72	3.11272727272727
chr3_87047584_87047604	2	Short Reads (ExpansionHunter)	2-3bp	9	9.03	0.0697979797979798
chr3_87053038_87053086	4	Short Reads (ExpansionHunter)	4-6bp	12	11.26	1.56808080808081
chr3_87058682_87058710	4	Short Reads (ExpansionHunter)	4-6bp	6	6.66	1.47919191919192
chr3_87059741_87059789	4	Short Reads (ExpansionHunter)	4-6bp	11	11.46	0.533737373737374
chr3_87061371_87061391	4	Short Reads (ExpansionHunter)	4-6bp	5	5.32	0.21979797979798
chr3_87079493_87079519	2	Short Reads (ExpansionHunter)	2-3bp	14	13.8	0.727272727272727
chr3_8708945_8708959	2	Short Reads (ExpansionHunter)	2-3bp	6	6.49	0.252424242424242
chr3_87111662_87111689	3	Short Reads (ExpansionHunter)	2-3bp	9	9.24	0.568080808080808
chr3_87116280_87116290	5	Short Reads (ExpansionHunter)	4-6bp	2	2.24	0.184242424242424
chr3_87149251_87149263	2	Short Reads (ExpansionHunter)	2-3bp	6	5.97	0.0293939393939394
chr3_87175264_87175308	2	Short Reads (ExpansionHunter)	2-3bp	22	21.62	3.26828282828283
chr3_87189172_87189214	3	Short Reads (ExpansionHunter)	2-3bp	15	14.85	1.8459595959596
chr3_87199557_87199563	2	Short Reads (ExpansionHunter)	2-3bp	4	3.94	0.056969696969697
chr3_87226589_87226625	2	Short Reads (ExpansionHunter)	2-3bp	11	12.1	5
chr3_87257942_87257978	3	Short Reads (ExpansionHunter)	2-3bp	13	13.7	4.23232323232323
chr3_87267592_87267604	4	Short Reads (ExpansionHunter)	4-6bp	3	2.61	0.24030303030303
chr3_8727056_8727088	2	Short Reads (ExpansionHunter)	2-3bp	16	15.7	7.46464646464646
chr3_87294947_87294979	2	Short Reads (ExpansionHunter)	2-3bp	14	16.91	31.9817171717172
chr3_87322421_87322441	2	Short Reads (ExpansionHunter)	2-3bp	10	10.05	19.3409090909091
chr3_87324938_87324966	2	Short Reads (ExpansionHunter)	2-3bp	15	15.13	1.12434343434343
chr3_87332042_87332058	4	Short Reads (ExpansionHunter)	4-6bp	4	3.9	0.0909090909090909
chr3_87360367_87360379	2	Short Reads (ExpansionHunter)	2-3bp	6	6.28	3.11272727272727
chr3_87364421_87364469	4	Short Reads (ExpansionHunter)	4-6bp	11	11.36	0.737777777777778
chr3_87369484_87369500	2	Short Reads (ExpansionHunter)	2-3bp	8	8.09	0.0827272727272727
chr3_87378727_87378733	3	Short Reads (ExpansionHunter)	2-3bp	1	1.19	0.155454545454545
chr3_8738038_8738056	2	Short Reads (ExpansionHunter)	2-3bp	9	9.52	0.514747474747475
chr3_87396245_87396263	2	Short Reads (ExpansionHunter)	2-3bp	9	8.96	0.058989898989899
chr3_87413135_87413149	2	Short Reads (ExpansionHunter)	2-3bp	6	6.07	0.348585858585859
chr3_87422333_87422365	2	Short Reads (ExpansionHunter)	2-3bp	14	14.95	1.28030303030303
chr3_874365_874397	2	Short Reads (ExpansionHunter)	2-3bp	18	17.43	1.05565656565657
chr3_87479992_87480008	2	Short Reads (ExpansionHunter)	2-3bp	10	9.71	0.551414141414141
chr3_87486527_87486552	5	Short Reads (ExpansionHunter)	4-6bp	6	5.94	0.461010101010101
chr3_87492369_87492393	2	Short Reads (ExpansionHunter)	2-3bp	15	13.17	4.30414141414141
chr3_87493544_87493552	4	Short Reads (ExpansionHunter)	4-6bp	1	1.13	0.114242424242424
chr3_87512166_87512188	2	Short Reads (ExpansionHunter)	2-3bp	14	13.28	0.971313131313131
chr3_8752240_8752264	2	Short Reads (ExpansionHunter)	2-3bp	12	12.26	0.254949494949495
chr3_87532526_87532564	2	Short Reads (ExpansionHunter)	2-3bp	19	19.18	1.28040404040404
chr3_87538038_87538074	3	Short Reads (ExpansionHunter)	2-3bp	12	12.15	0.128787878787879
chr3_87538872_87538920	4	Short Reads (ExpansionHunter)	4-6bp	11	9.65	5.13888888888889
chr3_87543326_87543344	2	Short Reads (ExpansionHunter)	2-3bp	15	13.33	12.7081818181818
chr3_87548410_87548462	4	Short Reads (ExpansionHunter)	4-6bp	16	16.71	12.7332323232323
chr3_87604542_87604566	2	Short Reads (ExpansionHunter)	2-3bp	12	12.22	0.698585858585859
chr3_87630049_87630075	2	Short Reads (ExpansionHunter)	2-3bp	13	12.85	0.169191919191919
chr3_87657545_87657559	2	Short Reads (ExpansionHunter)	2-3bp	7	6.94	0.056969696969697
chr3_87688402_87688430	4	Short Reads (ExpansionHunter)	4-6bp	7	6.98	0.0197979797979798
chr3_87691643_87691663	5	Short Reads (ExpansionHunter)	4-6bp	4	3.96	0.0791919191919192
chr3_87729283_87729303	4	Short Reads (ExpansionHunter)	4-6bp	5	4.76	0.184242424242424
chr3_87757566_87757584	6	Short Reads (ExpansionHunter)	4-6bp	3	3.24	0.184242424242424
chr3_87791780_87791824	4	Short Reads (ExpansionHunter)	4-6bp	11	11.43	0.934444444444444
chr3_8782563_8782599	2	Short Reads (ExpansionHunter)	2-3bp	20	20.16	3.00444444444444
chr3_87831330_87831378	3	Short Reads (ExpansionHunter)	2-3bp	12	13.35	3.80555555555556
chr3_87854919_87854937	3	Short Reads (ExpansionHunter)	2-3bp	6	6.07	0.0657575757575758
chr3_87867357_87867375	2	Short Reads (ExpansionHunter)	2-3bp	9	9.01	0.01
chr3_87880646_87880676	2	Short Reads (ExpansionHunter)	2-3bp	15	14.89	1.47262626262626
chr3_8788302_8788318	2	Short Reads (ExpansionHunter)	2-3bp	8	9.32	4.66424242424242
chr3_87897236_87897252	2	Short Reads (ExpansionHunter)	2-3bp	8	8.24	0.184242424242424
chr3_87920029_87920049	2	Short Reads (ExpansionHunter)	2-3bp	10	10.63	4.53848484848485
chr3_87945112_87945130	2	Short Reads (ExpansionHunter)	2-3bp	9	8.37	4.70010101010101
chr3_87961000_87961022	2	Short Reads (ExpansionHunter)	2-3bp	11	11.09	0.102929292929293
chr3_87977760_87977768	2	Short Reads (ExpansionHunter)	2-3bp	4	3.28	0.930909090909091
chr3_87987119_87987144	5	Short Reads (ExpansionHunter)	4-6bp	3	3.84	0.984242424242424
chr3_8798973_8799017	2	Short Reads (ExpansionHunter)	2-3bp	23	22.92	2.55919191919192
chr3_87995608_87995622	2	Short Reads (ExpansionHunter)	2-3bp	8	7.58	0.246060606060606
chr3_8799619_8799649	2	Short Reads (ExpansionHunter)	2-3bp	15	15.12	0.591515151515152
chr3_88011602_88011614	4	Short Reads (ExpansionHunter)	4-6bp	3	2.67	0.223333333333333
chr3_88012323_88012339	4	Short Reads (ExpansionHunter)	4-6bp	6	5.46	0.432727272727273
chr3_8801928_8801976	2	Short Reads (ExpansionHunter)	2-3bp	17	18.79	11.399898989899
chr3_8802082_8802106	6	Short Reads (ExpansionHunter)	4-6bp	6	5.31	0.902929292929293
chr3_88038354_88038382	2	Short Reads (ExpansionHunter)	2-3bp	16	15.57	0.631414141414141
chr3_88051478_88051502	4	Short Reads (ExpansionHunter)	4-6bp	7	6.73	0.219292929292929
chr3_88071637_88071649	4	Short Reads (ExpansionHunter)	4-6bp	4	3.93	0.0657575757575758
chr3_88083941_88083967	2	Short Reads (ExpansionHunter)	2-3bp	10	11.36	15.1418181818182
chr3_88109142_88109180	2	Short Reads (ExpansionHunter)	2-3bp	21	21.08	3.81171717171717
chr3_88116561_88116577	2	Short Reads (ExpansionHunter)	2-3bp	13	12.01	6.69686868686869
chr3_88180877_88180897	4	Short Reads (ExpansionHunter)	4-6bp	4	4.28	0.203636363636364
chr3_88205315_88205327	2	Short Reads (ExpansionHunter)	2-3bp	7	6.75	0.189393939393939
chr3_88239408_88239434	2	Short Reads (ExpansionHunter)	2-3bp	13	13.38	1.93494949494949
chr3_88254705_88254729	2	Short Reads (ExpansionHunter)	2-3bp	12	12.55	1.76515151515152
chr3_88308091_88308099	4	Short Reads (ExpansionHunter)	4-6bp	2	1.85	0.128787878787879
chr3_88309867_88309887	2	Short Reads (ExpansionHunter)	2-3bp	10	10.13	0.195050505050505
chr3_8831343_8831391	2	Short Reads (ExpansionHunter)	2-3bp	23.5	23.11	9.14939393939394
chr3_88314626_88314646	4	Short Reads (ExpansionHunter)	4-6bp	5	5.05	0.047979797979798
chr3_88407712_88407740	4	Short Reads (ExpansionHunter)	4-6bp	7	7.36	0.475151515151515
chr3_88411350_88411402	4	Short Reads (ExpansionHunter)	4-6bp	12	12.34	0.772121212121212
chr3_88455101_88455111	2	Short Reads (ExpansionHunter)	2-3bp	5	5.4	0.242424242424242
chr3_88457695_88457755	5	Short Reads (ExpansionHunter)	4-6bp	13	12.34	5.29737373737374
chr3_88462114_88462136	2	Short Reads (ExpansionHunter)	2-3bp	10	10.73	1.85565656565657
chr3_88464316_88464332	4	Short Reads (ExpansionHunter)	4-6bp	3	3.24	0.184242424242424
chr3_88561313_88561339	2	Short Reads (ExpansionHunter)	2-3bp	17	16.53	7.64555555555556
chr3_88614629_88614645	2	Short Reads (ExpansionHunter)	2-3bp	8	11.84	40.600404040404
chr3_88621511_88621525	2	Short Reads (ExpansionHunter)	2-3bp	7	7.08	0.0743434343434344
chr3_88633444_88633450	2	Short Reads (ExpansionHunter)	2-3bp	5	4.02	1.00969696969697
chr3_88645233_88645245	4	Short Reads (ExpansionHunter)	4-6bp	3	2.79	0.167575757575758
chr3_88659238_88659246	4	Short Reads (ExpansionHunter)	4-6bp	2	2.2	0.161616161616162
chr3_88664121_88664125	2	Short Reads (ExpansionHunter)	2-3bp	2	2.1	0.191919191919192
chr3_88674049_88674081	2	Short Reads (ExpansionHunter)	2-3bp	14	14.41	1.53727272727273
chr3_8868170_8868202	2	Short Reads (ExpansionHunter)	2-3bp	16	15.95	1.13888888888889
chr3_88702963_88703031	4	Short Reads (ExpansionHunter)	4-6bp	17	16.59	7.53727272727273
chr3_8870590_8870615	5	Short Reads (ExpansionHunter)	4-6bp	5	4.98	0.0197979797979798
chr3_88711038_88711054	2	Short Reads (ExpansionHunter)	2-3bp	6	6.92	1.00363636363636
chr3_8871340_8871376	4	Short Reads (ExpansionHunter)	4-6bp	9	9.19	0.175656565656566
chr3_88728883_88728897	2	Short Reads (ExpansionHunter)	2-3bp	7	7.08	0.0945454545454545
chr3_88732757_88732793	2	Short Reads (ExpansionHunter)	2-3bp	18.5	19.55	4.57323232323232
chr3_88734280_88734296	2	Short Reads (ExpansionHunter)	2-3bp	9	8.52	0.252121212121212
chr3_88735440_88735456	2	Short Reads (ExpansionHunter)	2-3bp	11	10.31	4.55949494949495
chr3_8876946_8876962	2	Short Reads (ExpansionHunter)	2-3bp	8	8.01	0.01
chr3_88774211_88774225	2	Short Reads (ExpansionHunter)	2-3bp	7	7.42	5.31676767676768
chr3_88787721_88787755	2	Short Reads (ExpansionHunter)	2-3bp	19	19.14	3.5559595959596
chr3_88813612_88813646	2	Short Reads (ExpansionHunter)	2-3bp	20	19.71	2.57161616161616
chr3_88835519_88835537	2	Short Reads (ExpansionHunter)	2-3bp	7	7.63	0.599090909090909
chr3_88850331_88850359	4	Short Reads (ExpansionHunter)	4-6bp	7	7.07	0.0657575757575758
chr3_88852731_88852761	2	Short Reads (ExpansionHunter)	2-3bp	16	15.73	0.946565656565657
chr3_88852817_88852841	2	Short Reads (ExpansionHunter)	2-3bp	14	13.73	1.22939393939394
chr3_88882133_88882147	2	Short Reads (ExpansionHunter)	2-3bp	6	6.44	0.248888888888889
chr3_88899107_88899157	2	Short Reads (ExpansionHunter)	2-3bp	9	13.94	39.8953535353535
chr3_88921054_88921084	2	Short Reads (ExpansionHunter)	2-3bp	12	12.55	0.755050505050505
chr3_88944312_88944344	2	Short Reads (ExpansionHunter)	2-3bp	15	15.31	1.54939393939394
chr3_88954580_88954604	4	Short Reads (ExpansionHunter)	4-6bp	6	5.85	0.128787878787879
chr3_88980694_88980724	3	Short Reads (ExpansionHunter)	2-3bp	11	10.86	0.141818181818182
chr3_8898381_8898413	2	Short Reads (ExpansionHunter)	2-3bp	13	13.52	1.50464646464646
chr3_88997755_88997791	2	Short Reads (ExpansionHunter)	2-3bp	22	22.03	2.33242424242424
chr3_89010314_89010352	2	Short Reads (ExpansionHunter)	2-3bp	20	19.82	2.31070707070707
chr3_89011822_89011846	3	Short Reads (ExpansionHunter)	2-3bp	9	9.37	0.275858585858586
chr3_89017607_89017623	2	Short Reads (ExpansionHunter)	2-3bp	8	7.6	0.242424242424242
chr3_89031090_89031108	2	Short Reads (ExpansionHunter)	2-3bp	10	9.48	0.373333333333333
chr3_89043880_89043912	4	Short Reads (ExpansionHunter)	4-6bp	8	7.52	0.979393939393939
chr3_89061801_89061845	4	Short Reads (ExpansionHunter)	4-6bp	11	11.96	2.24080808080808
chr3_89065871_89065889	2	Short Reads (ExpansionHunter)	2-3bp	8	8.02	0.04
chr3_89080865_89080891	2	Short Reads (ExpansionHunter)	2-3bp	12	12.01	0.191818181818182
chr3_89084560_89084600	2	Short Reads (ExpansionHunter)	2-3bp	14	15.21	8.47060606060606
chr3_89098062_89098086	2	Short Reads (ExpansionHunter)	2-3bp	15	14.64	2.21252525252525
chr3_89118083_89118095	6	Short Reads (ExpansionHunter)	4-6bp	1	1.43	0.247575757575758
chr3_89121239_89121259	4	Short Reads (ExpansionHunter)	4-6bp	5	5.22	0.173333333333333
chr3_8913963_8913973	5	Short Reads (ExpansionHunter)	4-6bp	3	2.68	0.21979797979798
chr3_89141729_89141745	2	Short Reads (ExpansionHunter)	2-3bp	8	8.06	0.0771717171717172
chr3_89145280_89145296	2	Short Reads (ExpansionHunter)	2-3bp	9	8.73	0.219292929292929
chr3_89160548_89160590	2	Short Reads (ExpansionHunter)	2-3bp	22	21.44	6.73373737373737
chr3_89161979_89162009	3	Short Reads (ExpansionHunter)	2-3bp	10	10.15	0.128787878787879
chr3_89204480_89204506	2	Short Reads (ExpansionHunter)	2-3bp	10	10.67	0.991010101010101
chr3_89204608_89204636	2	Short Reads (ExpansionHunter)	2-3bp	18	17.09	3.92111111111111
chr3_89222326_89222354	2	Short Reads (ExpansionHunter)	2-3bp	12	12.1	1.58585858585859
chr3_89256572_89256612	4	Short Reads (ExpansionHunter)	4-6bp	10	10.06	0.218585858585859
chr3_89280025_89280059	2	Short Reads (ExpansionHunter)	2-3bp	17	16.72	0.405656565656566
chr3_89281008_89281040	4	Short Reads (ExpansionHunter)	4-6bp	9	9.27	1.73444444444444
chr3_89286119_89286161	2	Short Reads (ExpansionHunter)	2-3bp	22	21.63	0.922323232323232
chr3_8933114_8933124	5	Short Reads (ExpansionHunter)	4-6bp	3	2.68	0.21979797979798
chr3_89342858_89342894	2	Short Reads (ExpansionHunter)	2-3bp	18	18.38	0.783434343434343
chr3_89359766_89359772	2	Short Reads (ExpansionHunter)	2-3bp	3	2.87	0.114242424242424
chr3_89363681_89363697	2	Short Reads (ExpansionHunter)	2-3bp	8	8.01	0.0302020202020202
chr3_89371721_89371741	2	Short Reads (ExpansionHunter)	2-3bp	10	9.94	0.117575757575758
chr3_89391382_89391412	5	Short Reads (ExpansionHunter)	4-6bp	6	6.37	0.376868686868687
chr3_89400636_89400660	2	Short Reads (ExpansionHunter)	2-3bp	12	12.23	0.199090909090909
chr3_89415467_89415491	2	Short Reads (ExpansionHunter)	2-3bp	12	13.97	11.3627272727273
chr3_89422192_89422232	2	Short Reads (ExpansionHunter)	2-3bp	19	19.53	0.918282828282828
chr3_89435966_89435978	4	Short Reads (ExpansionHunter)	4-6bp	3	3.05	0.047979797979798
chr3_89439723_89439755	2	Short Reads (ExpansionHunter)	2-3bp	16	15.81	0.923131313131313
chr3_89451880_89451906	2	Short Reads (ExpansionHunter)	2-3bp	13	12.91	0.143333333333333
chr3_89485666_89485702	2	Short Reads (ExpansionHunter)	2-3bp	19	18.95	1.82575757575758
chr3_89490308_89490348	4	Short Reads (ExpansionHunter)	4-6bp	10	9.74	0.295353535353535
chr3_89508487_89508509	2	Short Reads (ExpansionHunter)	2-3bp	11	11.99	20.9190909090909
chr3_89512769_89512795	2	Short Reads (ExpansionHunter)	2-3bp	14	13.93	1.37888888888889
chr3_89518288_89518310	2	Short Reads (ExpansionHunter)	2-3bp	11	10.73	0.219292929292929
chr3_89520816_89520861	5	Short Reads (ExpansionHunter)	4-6bp	9	8.94	0.824646464646465
chr3_89522030_89522038	2	Short Reads (ExpansionHunter)	2-3bp	4	3.52	0.736969696969697
chr3_89532611_89532635	6	Short Reads (ExpansionHunter)	4-6bp	4	4.01	0.01
chr3_89554767_89554811	4	Short Reads (ExpansionHunter)	4-6bp	11	11.53	0.413232323232323
chr3_89603472_89603494	2	Short Reads (ExpansionHunter)	2-3bp	11	11.32	1.43191919191919
chr3_89606479_89606515	4	Short Reads (ExpansionHunter)	4-6bp	9	9.28	0.345050505050505
chr3_89623309_89623321	4	Short Reads (ExpansionHunter)	4-6bp	3	3.08	0.0743434343434344
chr3_89629632_89629666	2	Short Reads (ExpansionHunter)	2-3bp	17	17.45	1.28030303030303
chr3_89655322_89655356	2	Short Reads (ExpansionHunter)	2-3bp	16	16.15	0.997474747474748
chr3_89674315_89674325	2	Short Reads (ExpansionHunter)	2-3bp	5	5.08	0.0743434343434344
chr3_89721840_89721862	2	Short Reads (ExpansionHunter)	2-3bp	11	11.01	0.0908080808080808
chr3_8972411_8972465	2	Short Reads (ExpansionHunter)	2-3bp	18.5	20.34	8.46909090909091
chr3_89738483_89738495	2	Short Reads (ExpansionHunter)	2-3bp	6	6.16	0.236767676767677
chr3_89824621_89824633	2	Short Reads (ExpansionHunter)	2-3bp	6	6.01	0.01
chr3_89847280_89847305	5	Short Reads (ExpansionHunter)	4-6bp	5	5.04	0.0387878787878788
chr3_89880892_89880920	2	Short Reads (ExpansionHunter)	2-3bp	14	13.89	0.866565656565657
chr3_89893099_89893121	2	Short Reads (ExpansionHunter)	2-3bp	11	11.6	0.868686868686869
chr3_89908529_89908549	2	Short Reads (ExpansionHunter)	2-3bp	8	8.2	0.404040404040404
chr3_89920275_89920315	2	Short Reads (ExpansionHunter)	2-3bp	19	19.14	13.0307070707071
chr3_89931007_89931017	2	Short Reads (ExpansionHunter)	2-3bp	5	5	0
chr3_89953355_89953395	5	Short Reads (ExpansionHunter)	4-6bp	8	7.99	0.0504040404040404
chr3_89966506_89966528	2	Short Reads (ExpansionHunter)	2-3bp	10	10.49	2.67666666666667
chr3_89983088_89983120	2	Short Reads (ExpansionHunter)	2-3bp	16	15.79	1.50090909090909
chr3_89987094_89987138	2	Short Reads (ExpansionHunter)	2-3bp	23	22.6	30.3030303030303
chr3_90017182_90017204	2	Short Reads (ExpansionHunter)	2-3bp	11	11.28	1.49656565656566
chr3_9003479_9003503	4	Short Reads (ExpansionHunter)	4-6bp	8	7.6	0.747474747474748
chr3_90043603_90043631	2	Short Reads (ExpansionHunter)	2-3bp	14	14.13	0.498080808080808
chr3_90068508_90068529	3	Short Reads (ExpansionHunter)	2-3bp	7	6.99	0.0302020202020202
chr3_90074573_90074595	2	Short Reads (ExpansionHunter)	2-3bp	11	11.46	2.08929292929293
chr3_9008442_9008462	2	Short Reads (ExpansionHunter)	2-3bp	10	10.25	0.411616161616162
chr3_90086933_90086953	2	Short Reads (ExpansionHunter)	2-3bp	10	10.07	0.085959595959596
chr3_90102387_90102419	2	Short Reads (ExpansionHunter)	2-3bp	16	15.66	3.03474747474747
chr3_90123144_90123176	2	Short Reads (ExpansionHunter)	2-3bp	16	15.99	2.71707070707071
chr3_90182324_90182372	4	Short Reads (ExpansionHunter)	4-6bp	12	11.67	0.607171717171717
chr3_90223823_90223835	4	Short Reads (ExpansionHunter)	4-6bp	3	2.6	0.242424242424242
chr3_90227551_90227575	2	Short Reads (ExpansionHunter)	2-3bp	12	11.99	0.0302020202020202
chr3_90246016_90246048	4	Short Reads (ExpansionHunter)	4-6bp	7	7.3	0.212121212121212
chr3_90256873_90256919	2	Short Reads (ExpansionHunter)	2-3bp	21	21.97	5.05969696969697
chr3_9030153_9030193	4	Short Reads (ExpansionHunter)	4-6bp	10	9.72	0.526868686868687
chr3_9035612_9035628	4	Short Reads (ExpansionHunter)	4-6bp	4	4.12	0.106666666666667
chr3_9036561_9036591	5	Short Reads (ExpansionHunter)	4-6bp	6	5.69	1.44838383838384
chr3_904822_904842	4	Short Reads (ExpansionHunter)	4-6bp	6	5.59	0.244343434343434
chr3_9055885_9055913	4	Short Reads (ExpansionHunter)	4-6bp	6	6.43	0.267777777777778
chr3_9064861_9064889	4	Short Reads (ExpansionHunter)	4-6bp	7	6.4	1.29292929292929
chr3_9071640_9071692	4	Short Reads (ExpansionHunter)	4-6bp	12	12.14	0.788282828282828
chr3_9075374_9075390	2	Short Reads (ExpansionHunter)	2-3bp	8	8.07	0.712222222222222
chr3_9092961_9092981	2	Short Reads (ExpansionHunter)	2-3bp	10	10	0
chr3_9096937_9096981	2	Short Reads (ExpansionHunter)	2-3bp	21	19.7	10.4545454545455
chr3_91375024_91375086	2	Short Reads (ExpansionHunter)	2-3bp	27	26.99	6.33323232323232
chr3_9140122_9140150	2	Short Reads (ExpansionHunter)	2-3bp	15	14.64	0.434747474747475
chr3_91408016_91408036	2	Short Reads (ExpansionHunter)	2-3bp	11	10.63	0.255656565656566
chr3_9141553_9141603	2	Short Reads (ExpansionHunter)	2-3bp	23	23.57	3.15666666666667
chr3_914742_914772	2	Short Reads (ExpansionHunter)	2-3bp	17.5	16.9	3.90909090909091
chr3_91481168_91481180	2	Short Reads (ExpansionHunter)	2-3bp	6	6	0
chr3_91481801_91481827	2	Short Reads (ExpansionHunter)	2-3bp	12	12.2	0.202020202020202
chr3_91505425_91505433	2	Short Reads (ExpansionHunter)	2-3bp	4	4.2	0.161616161616162
chr3_9164276_9164304	4	Short Reads (ExpansionHunter)	4-6bp	11	9.71	5.09686868686869
chr3_9183767_9183799	2	Short Reads (ExpansionHunter)	2-3bp	14	14.56	1.09737373737374
chr3_9214117_9214141	2	Short Reads (ExpansionHunter)	2-3bp	12	13.01	10.6766666666667
chr3_92212781_92212789	4	Short Reads (ExpansionHunter)	4-6bp	2	1.921875	0.136656746031746
chr3_9268296_9268322	2	Short Reads (ExpansionHunter)	2-3bp	13	13.38	2.8440404040404
chr3_9281542_9281572	3	Short Reads (ExpansionHunter)	2-3bp	10	9.88	0.106666666666667
chr3_9282477_9282501	6	Short Reads (ExpansionHunter)	4-6bp	4	4.02	0.0197979797979798
chr3_9286113_9286161	2	Short Reads (ExpansionHunter)	2-3bp	24	23.26	5.97212121212121
chr3_9291602_9291634	2	Short Reads (ExpansionHunter)	2-3bp	15	15.29	0.713030303030303
chr3_9294695_9294741	2	Short Reads (ExpansionHunter)	2-3bp	25	25.64	8.47515151515151
chr3_9303095_9303119	4	Short Reads (ExpansionHunter)	4-6bp	6	5.84	0.176161616161616
chr3_93068140_93068150	2	Short Reads (ExpansionHunter)	2-3bp	5	5.36046511627907	0.256771545827633
chr3_93151730_93151738	4	Short Reads (ExpansionHunter)	4-6bp	2	2.03	0.0495959595959596
chr3_93160408_93160416	4	Short Reads (ExpansionHunter)	4-6bp	2	2.03	0.0293939393939394
chr3_93228789_93228797	4	Short Reads (ExpansionHunter)	4-6bp	2	2.03846153846154	0.0374625374625375
chr3_9323798_9323828	2	Short Reads (ExpansionHunter)	2-3bp	16.5	16.31	6.33727272727273
chr3_9332116_9332134	3	Short Reads (ExpansionHunter)	2-3bp	6	6.48	0.373333333333333
chr3_93349693_93349703	2	Short Reads (ExpansionHunter)	2-3bp	5	5.06666666666667	0.0853932584269663
chr3_93814752_93814764	2	Short Reads (ExpansionHunter)	2-3bp	6	6.37	0.235454545454545
chr3_93841449_93841477	4	Short Reads (ExpansionHunter)	4-6bp	7	7.68	0.846060606060606
chr3_93875624_93875676	4	Short Reads (ExpansionHunter)	4-6bp	12	11.52	1.28242424242424
chr3_93971355_93971399	4	Short Reads (ExpansionHunter)	4-6bp	10	9.56	1.07717171717172
chr3_93971627_93971671	2	Short Reads (ExpansionHunter)	2-3bp	23	23.35	2.53282828282828
chr3_9397651_9397690	3	Short Reads (ExpansionHunter)	2-3bp	12	12.15	0.532828282828283
chr3_93980726_93980760	2	Short Reads (ExpansionHunter)	2-3bp	17	16.77	0.926363636363636
chr3_93985007_93985035	4	Short Reads (ExpansionHunter)	4-6bp	7	7.35	0.351010101010101
chr3_93999087_93999111	4	Short Reads (ExpansionHunter)	4-6bp	6	6.1	0.0909090909090909
chr3_94009074_94009122	4	Short Reads (ExpansionHunter)	4-6bp	13	12.93	1.27787878787879
chr3_94021182_94021200	2	Short Reads (ExpansionHunter)	2-3bp	9	9.09	0.102929292929293
chr3_94046369_94046381	6	Short Reads (ExpansionHunter)	4-6bp	2	2	0
chr3_94047999_94048037	2	Short Reads (ExpansionHunter)	2-3bp	19	18.68	0.805656565656566
chr3_94068785_94068807	2	Short Reads (ExpansionHunter)	2-3bp	10	10.38	0.258181818181818
chr3_94128554_94128584	2	Short Reads (ExpansionHunter)	2-3bp	14	14.73	1.06777777777778
chr3_9413649_9413685	2	Short Reads (ExpansionHunter)	2-3bp	18	18.27	3.0879797979798
chr3_94139235_94139279	2	Short Reads (ExpansionHunter)	2-3bp	19	19.13	5.8920202020202
chr3_94169356_94169372	4	Short Reads (ExpansionHunter)	4-6bp	4	4.04	0.0791919191919192
chr3_94178791_94178818	3	Short Reads (ExpansionHunter)	2-3bp	9	9.07	0.247575757575758
chr3_94276983_94277015	2	Short Reads (ExpansionHunter)	2-3bp	16	16.42	6.16525252525253
chr3_94289412_94289424	4	Short Reads (ExpansionHunter)	4-6bp	4	3.61	0.24030303030303
chr3_94297493_94297521	2	Short Reads (ExpansionHunter)	2-3bp	14	14.78	3.64808080808081
chr3_94321161_94321169	2	Short Reads (ExpansionHunter)	2-3bp	4	4.12	0.106666666666667
chr3_94336377_94336403	2	Short Reads (ExpansionHunter)	2-3bp	19	18.46	15.7256565656566
chr3_94350767_94350795	4	Short Reads (ExpansionHunter)	4-6bp	7	7.11	0.119090909090909
chr3_94355759_94355785	2	Short Reads (ExpansionHunter)	2-3bp	13	12.69	0.317070707070707
chr3_94360528_94360556	4	Short Reads (ExpansionHunter)	4-6bp	7	8.01	7.30292929292929
chr3_94360754_94360762	4	Short Reads (ExpansionHunter)	4-6bp	2	1.81	0.155454545454545
chr3_9437522_9437550	2	Short Reads (ExpansionHunter)	2-3bp	14	14.6	3.53535353535354
chr3_94375500_94375539	3	Short Reads (ExpansionHunter)	2-3bp	11	11.69	1.97363636363636
chr3_94379241_94379281	2	Short Reads (ExpansionHunter)	2-3bp	22	21.54	3.44282828282828
chr3_94387008_94387022	2	Short Reads (ExpansionHunter)	2-3bp	7	6.62	0.621818181818182
chr3_94409085_94409105	4	Short Reads (ExpansionHunter)	4-6bp	4	4.42	0.246060606060606
chr3_94417831_94417855	2	Short Reads (ExpansionHunter)	2-3bp	13	12.72	0.405656565656566
chr3_94431903_94431917	2	Short Reads (ExpansionHunter)	2-3bp	7	7.24	0.184242424242424
chr3_94505717_94505739	2	Short Reads (ExpansionHunter)	2-3bp	11	14.23	19.1283838383838
chr3_94530436_94530464	2	Short Reads (ExpansionHunter)	2-3bp	13	11.25	11.219696969697
chr3_94538235_94538280	5	Short Reads (ExpansionHunter)	4-6bp	9	8.94	0.642828282828283
chr3_94539709_94539725	2	Short Reads (ExpansionHunter)	2-3bp	7.5	7.5	0.252525252525253
chr3_94558323_94558359	2	Short Reads (ExpansionHunter)	2-3bp	16	17.42	6.1450505050505
chr3_9456977_9456997	4	Short Reads (ExpansionHunter)	4-6bp	5	5	0
chr3_94611237_94611243	2	Short Reads (ExpansionHunter)	2-3bp	3	3	0
chr3_94627300_94627318	2	Short Reads (ExpansionHunter)	2-3bp	10	10.96	1.97818181818182
chr3_94684490_94684522	2	Short Reads (ExpansionHunter)	2-3bp	16	15.74	0.497373737373737
chr3_94696033_94696069	2	Short Reads (ExpansionHunter)	2-3bp	18	18.55	1.72474747474747
chr3_94705930_94705954	4	Short Reads (ExpansionHunter)	4-6bp	6	6.02	0.0197979797979798
chr3_94725579_94725607	2	Short Reads (ExpansionHunter)	2-3bp	15	15.21	0.814040404040404
chr3_94740813_94740833	2	Short Reads (ExpansionHunter)	2-3bp	9	9.3	0.232323232323232
chr3_94757637_94757649	2	Short Reads (ExpansionHunter)	2-3bp	6	6.09	0.264545454545455
chr3_94763633_94763703	5	Short Reads (ExpansionHunter)	4-6bp	16	15.97	4.17080808080808
chr3_94767539_94767561	2	Short Reads (ExpansionHunter)	2-3bp	9	9.97	1.10010101010101
chr3_94801621_94801637	2	Short Reads (ExpansionHunter)	2-3bp	12	11.79	1.56151515151515
chr3_94809031_94809055	2	Short Reads (ExpansionHunter)	2-3bp	12	14.48	12.0905050505051
chr3_94815285_94815305	2	Short Reads (ExpansionHunter)	2-3bp	10	10.45	0.351010101010101
chr3_94830390_94830406	4	Short Reads (ExpansionHunter)	4-6bp	4	3.99	0.01
chr3_94832743_94832759	2	Short Reads (ExpansionHunter)	2-3bp	8	9.05	2.06818181818182
chr3_9484079_9484111	4	Short Reads (ExpansionHunter)	4-6bp	8	8.09	0.304949494949495
chr3_94853071_94853111	2	Short Reads (ExpansionHunter)	2-3bp	19	17.38	13.7935353535354
chr3_94859106_94859136	3	Short Reads (ExpansionHunter)	2-3bp	10	9.35	1.26010101010101
chr3_94866724_94866762	2	Short Reads (ExpansionHunter)	2-3bp	20	19.97	3.40313131313131
chr3_9489660_9489676	2	Short Reads (ExpansionHunter)	2-3bp	8	8.01	0.01
chr3_94904370_94904394	2	Short Reads (ExpansionHunter)	2-3bp	11	11.15	5.44191919191919
chr3_94909439_94909459	2	Short Reads (ExpansionHunter)	2-3bp	10	9.74	0.679191919191919
chr3_94910230_94910260	2	Short Reads (ExpansionHunter)	2-3bp	12	11.95	3.70454545454545
chr3_94939965_94940013	4	Short Reads (ExpansionHunter)	4-6bp	10	10.21	0.733232323232323
chr3_94940275_94940309	2	Short Reads (ExpansionHunter)	2-3bp	15	14.5	1.3030303030303
chr3_94949259_94949297	2	Short Reads (ExpansionHunter)	2-3bp	17	17.1	3.68686868686869
chr3_94950386_94950422	2	Short Reads (ExpansionHunter)	2-3bp	18	19.32	7.59353535353535
chr3_94957595_94957607	4	Short Reads (ExpansionHunter)	4-6bp	3	2.98	0.0197979797979798
chr3_94957907_94957935	2	Short Reads (ExpansionHunter)	2-3bp	14	13.29	0.915050505050505
chr3_94994208_94994236	4	Short Reads (ExpansionHunter)	4-6bp	7	7.05	0.047979797979798
chr3_95003259_95003285	2	Short Reads (ExpansionHunter)	2-3bp	13	13.14	0.222626262626263
chr3_9500940_9500960	2	Short Reads (ExpansionHunter)	2-3bp	10	9.84	0.135757575757576
chr3_95017774_95017814	4	Short Reads (ExpansionHunter)	4-6bp	10	9.88	0.328888888888889
chr3_95030897_95030913	2	Short Reads (ExpansionHunter)	2-3bp	8	7.63	0.235454545454545
chr3_95055318_95055332	2	Short Reads (ExpansionHunter)	2-3bp	7	7.02	0.0197979797979798
chr3_95059458_95059482	4	Short Reads (ExpansionHunter)	4-6bp	6	6.1	0.191919191919192
chr3_95059780_95059813	3	Short Reads (ExpansionHunter)	2-3bp	12	11.51	0.555454545454545
chr3_95087805_95087817	4	Short Reads (ExpansionHunter)	4-6bp	3	3	0
chr3_9510939_9510979	4	Short Reads (ExpansionHunter)	4-6bp	10	9.38	0.884444444444444
chr3_95116720_95116744	6	Short Reads (ExpansionHunter)	4-6bp	4	3.54	0.250909090909091
chr3_95124735_95124747	4	Short Reads (ExpansionHunter)	4-6bp	3	2.54	0.250909090909091
chr3_95125487_95125501	2	Short Reads (ExpansionHunter)	2-3bp	7	7.41	0.304949494949495
chr3_95128363_95128379	2	Short Reads (ExpansionHunter)	2-3bp	9	8.82	0.149090909090909
chr3_9512945_9512969	4	Short Reads (ExpansionHunter)	4-6bp	6	5.88	0.126868686868687
chr3_95131783_95131827	2	Short Reads (ExpansionHunter)	2-3bp	15	17.07	9.05565656565657
chr3_95132307_95132331	3	Short Reads (ExpansionHunter)	2-3bp	8	7.98	0.0197979797979798
chr3_95134699_95134731	4	Short Reads (ExpansionHunter)	4-6bp	8	8.01	0.171616161616162
chr3_95142470_95142482	2	Short Reads (ExpansionHunter)	2-3bp	6	6	0
chr3_95169624_95169676	2	Short Reads (ExpansionHunter)	2-3bp	16.5	16.7	42.5151515151515
chr3_95175276_95175296	5	Short Reads (ExpansionHunter)	4-6bp	4	3.59	0.244343434343434
chr3_95182335_95182351	4	Short Reads (ExpansionHunter)	4-6bp	4	3.7	0.515151515151515
chr3_9518925_9518953	4	Short Reads (ExpansionHunter)	4-6bp	8	8.48	2.49454545454545
chr3_95193585_95193618	3	Short Reads (ExpansionHunter)	2-3bp	10	9.57	2.24757575757576
chr3_95194242_95194250	4	Short Reads (ExpansionHunter)	4-6bp	2	2	0
chr3_95200963_95200973	5	Short Reads (ExpansionHunter)	4-6bp	2	2	0
chr3_95205992_95206016	2	Short Reads (ExpansionHunter)	2-3bp	12	11.98	4.2420202020202
chr3_95218750_95218770	2	Short Reads (ExpansionHunter)	2-3bp	10	10.19	0.57969696969697
chr3_9522151_9522169	3	Short Reads (ExpansionHunter)	2-3bp	6	6.01	0.01
chr3_95229782_95229792	2	Short Reads (ExpansionHunter)	2-3bp	5	5.38	0.237979797979798
chr3_95269365_95269377	2	Short Reads (ExpansionHunter)	2-3bp	6	5.92	0.155151515151515
chr3_9527809_9527849	2	Short Reads (ExpansionHunter)	2-3bp	20	18.94	11.2286868686869
chr3_95317094_95317122	2	Short Reads (ExpansionHunter)	2-3bp	16	16.39	14.6847474747475
chr3_95317542_95317558	4	Short Reads (ExpansionHunter)	4-6bp	4	3.97	0.0293939393939394
chr3_9531801_9531831	5	Short Reads (ExpansionHunter)	4-6bp	6	6.09	0.567575757575758
chr3_95347596_95347620	2	Short Reads (ExpansionHunter)	2-3bp	12	11.95	0.0681818181818182
chr3_95352873_95352905	2	Short Reads (ExpansionHunter)	2-3bp	15	15.04	0.16
chr3_95359553_95359587	2	Short Reads (ExpansionHunter)	2-3bp	17	17.12	0.611717171717172
chr3_95371484_95371526	2	Short Reads (ExpansionHunter)	2-3bp	21	20.78	2.35515151515151
chr3_95412197_95412237	2	Short Reads (ExpansionHunter)	2-3bp	20	19.82	1.17939393939394
chr3_95430309_95430325	4	Short Reads (ExpansionHunter)	4-6bp	4	4.19	1.18575757575758
chr3_95443629_95443641	2	Short Reads (ExpansionHunter)	2-3bp	6	6.48	0.292525252525253
chr3_95462846_95462867	3	Short Reads (ExpansionHunter)	2-3bp	7	8.96	6.11959595959596
chr3_95464348_95464376	2	Short Reads (ExpansionHunter)	2-3bp	14.5	16.99	11.8281818181818
chr3_9547787_9547812	5	Short Reads (ExpansionHunter)	4-6bp	5	5.34	1.53979797979798
chr3_95491501_95491533	2	Short Reads (ExpansionHunter)	2-3bp	16	16.37	1.2859595959596
chr3_95504432_95504456	4	Short Reads (ExpansionHunter)	4-6bp	6	5.98	0.04
chr3_95505939_95505984	5	Short Reads (ExpansionHunter)	4-6bp	10	9.87	3.73040404040404
chr3_95524811_95524833	2	Short Reads (ExpansionHunter)	2-3bp	11	10.13	1.02333333333333
chr3_95532811_95532827	4	Short Reads (ExpansionHunter)	4-6bp	4	3.87	0.114242424242424
chr3_95543408_95543443	5	Short Reads (ExpansionHunter)	4-6bp	7	7.17	0.788989898989899
chr3_9556116_9556140	2	Short Reads (ExpansionHunter)	2-3bp	12	14.01	12.4140404040404
chr3_95561847_95561857	2	Short Reads (ExpansionHunter)	2-3bp	5	5.05	0.047979797979798
chr3_95573856_95573878	2	Short Reads (ExpansionHunter)	2-3bp	12	11.52	1.40363636363636
chr3_95584737_95584761	2	Short Reads (ExpansionHunter)	2-3bp	12	12	0.0404040404040404
chr3_95599216_95599240	4	Short Reads (ExpansionHunter)	4-6bp	5	5.01	0.01
chr3_95606151_95606167	2	Short Reads (ExpansionHunter)	2-3bp	8	7.87	0.215252525252525
chr3_95619726_95619742	2	Short Reads (ExpansionHunter)	2-3bp	7	7.04	0.058989898989899
chr3_95620549_95620567	2	Short Reads (ExpansionHunter)	2-3bp	9	9.29	0.470606060606061
chr3_9562424_9562448	2	Short Reads (ExpansionHunter)	2-3bp	12	12.59	1.47666666666667
chr3_956627_956663	2	Short Reads (ExpansionHunter)	2-3bp	17	17.99	11.7271717171717
chr3_95685200_95685236	2	Short Reads (ExpansionHunter)	2-3bp	18	17.35	0.957070707070707
chr3_95685656_95685683	3	Short Reads (ExpansionHunter)	2-3bp	9	9.11	0.321111111111111
chr3_95692076_95692090	2	Short Reads (ExpansionHunter)	2-3bp	7	7.05	0.047979797979798
chr3_9569454_9569478	6	Short Reads (ExpansionHunter)	4-6bp	4	3.6	0.242424242424242
chr3_9570741_9570769	4	Short Reads (ExpansionHunter)	4-6bp	6	6.44	0.248888888888889
chr3_95708390_95708422	4	Short Reads (ExpansionHunter)	4-6bp	8	7.66	0.327676767676768
chr3_95714236_95714270	2	Short Reads (ExpansionHunter)	2-3bp	17	16.88	3.07636363636364
chr3_95714932_95714950	2	Short Reads (ExpansionHunter)	2-3bp	9	8.99	0.0504040404040404
chr3_95715764_95715782	3	Short Reads (ExpansionHunter)	2-3bp	6	5.8	0.404040404040404
chr3_95791710_95791748	2	Short Reads (ExpansionHunter)	2-3bp	19	19.85	1.98737373737374
chr3_95796148_95796166	2	Short Reads (ExpansionHunter)	2-3bp	9	9.42	0.387474747474747
chr3_95814553_95814569	2	Short Reads (ExpansionHunter)	2-3bp	8	8.03	0.0293939393939394
chr3_95818370_95818386	2	Short Reads (ExpansionHunter)	2-3bp	8	7.94	0.056969696969697
chr3_95832566_95832588	2	Short Reads (ExpansionHunter)	2-3bp	12	15.34	24.7923232323232
chr3_9585021_9585053	4	Short Reads (ExpansionHunter)	4-6bp	9	8.95	0.694444444444444
chr3_95922093_95922117	2	Short Reads (ExpansionHunter)	2-3bp	12	12.29	1.01606060606061
chr3_95922272_95922302	2	Short Reads (ExpansionHunter)	2-3bp	12	13.1	2.31313131313131
chr3_95933834_95933872	2	Short Reads (ExpansionHunter)	2-3bp	16	17.04	15.8569696969697
chr3_95940093_95940103	2	Short Reads (ExpansionHunter)	2-3bp	5	5.14	0.121616161616162
chr3_95965970_95965994	2	Short Reads (ExpansionHunter)	2-3bp	12	12.52	0.736969696969697
chr3_95972202_95972214	2	Short Reads (ExpansionHunter)	2-3bp	5	5.39	0.24030303030303
chr3_96028994_96029002	4	Short Reads (ExpansionHunter)	4-6bp	2	2	0
chr3_96031462_96031484	2	Short Reads (ExpansionHunter)	2-3bp	9	9.3	1.12121212121212
chr3_96037701_96037725	2	Short Reads (ExpansionHunter)	2-3bp	11	11.39	0.624141414141414
chr3_9607083_9607099	4	Short Reads (ExpansionHunter)	4-6bp	4	4.81	0.902929292929293
chr3_96100865_96100891	2	Short Reads (ExpansionHunter)	2-3bp	13	13.44	0.39030303030303
chr3_96108955_96108969	2	Short Reads (ExpansionHunter)	2-3bp	7	7.2	0.161616161616162
chr3_96112440_96112466	2	Short Reads (ExpansionHunter)	2-3bp	14	13.77	0.966767676767677
chr3_96121515_96121535	2	Short Reads (ExpansionHunter)	2-3bp	10	9.99	0.0504040404040404
chr3_96123060_96123068	4	Short Reads (ExpansionHunter)	4-6bp	2	2	0
chr3_96130733_96130765	2	Short Reads (ExpansionHunter)	2-3bp	16	15.69	0.781717171717172
chr3_96131852_96131868	2	Short Reads (ExpansionHunter)	2-3bp	8	8.03	0.0293939393939394
chr3_96136503_96136533	2	Short Reads (ExpansionHunter)	2-3bp	17	16.25	4.51262626262626
chr3_96181840_96181862	2	Short Reads (ExpansionHunter)	2-3bp	10	10.18	0.149090909090909
chr3_96183289_96183303	2	Short Reads (ExpansionHunter)	2-3bp	7	7	0.828282828282828
chr3_96186889_96186921	2	Short Reads (ExpansionHunter)	2-3bp	17	15.86	6.40444444444444
chr3_9620254_9620296	3	Short Reads (ExpansionHunter)	2-3bp	15	15	1.55555555555556
chr3_9621509_9621541	4	Short Reads (ExpansionHunter)	4-6bp	8	7.9	0.131313131313131
chr3_96227364_96227388	4	Short Reads (ExpansionHunter)	4-6bp	6	5.99	0.01
chr3_96232918_96232936	3	Short Reads (ExpansionHunter)	2-3bp	6	6.02	0.0197979797979798
chr3_96236379_96236421	2	Short Reads (ExpansionHunter)	2-3bp	20	19.75	6.41161616161616
chr3_96270202_96270220	2	Short Reads (ExpansionHunter)	2-3bp	9	8.89	0.300909090909091
chr3_96286685_96286717	4	Short Reads (ExpansionHunter)	4-6bp	9.5	9.62	2.31878787878788
chr3_96311273_96311305	2	Short Reads (ExpansionHunter)	2-3bp	15.5	15.34	0.711515151515152
chr3_96311792_96311820	2	Short Reads (ExpansionHunter)	2-3bp	14	16.91	17.7190909090909
chr3_96318730_96318746	2	Short Reads (ExpansionHunter)	2-3bp	13	10.91	6.87060606060606
chr3_9632358_9632378	5	Short Reads (ExpansionHunter)	4-6bp	4	3.79	0.167575757575758
chr3_96324756_96324782	2	Short Reads (ExpansionHunter)	2-3bp	11	10.81	4.57969696969697
chr3_96332763_96332777	7	Short Reads (ExpansionHunter)	7-15bp	2	1.93	0.0657575757575758
chr3_96343496_96343520	2	Short Reads (ExpansionHunter)	2-3bp	12	12.38	6.44
chr3_96352298_96352326	2	Short Reads (ExpansionHunter)	2-3bp	11	10.83	3.07181818181818
chr3_96399931_96399983	4	Short Reads (ExpansionHunter)	4-6bp	12	12.41	1.33525252525253
chr3_96401663_96401681	2	Short Reads (ExpansionHunter)	2-3bp	9	8.81	0.195858585858586
chr3_96403447_96403481	2	Short Reads (ExpansionHunter)	2-3bp	22	22.17	3.37484848484848
chr3_9640523_9640559	2	Short Reads (ExpansionHunter)	2-3bp	22	21.77	7.63343434343434
chr3_96407046_96407088	2	Short Reads (ExpansionHunter)	2-3bp	21	18.38	18.2177777777778
chr3_96413460_96413502	2	Short Reads (ExpansionHunter)	2-3bp	20	20.23	2.01727272727273
chr3_96436210_96436218	4	Short Reads (ExpansionHunter)	4-6bp	2	2.41	0.244343434343434
chr3_9645240_9645273	3	Short Reads (ExpansionHunter)	2-3bp	11	11.13	0.922323232323232
chr3_96460569_96460601	2	Short Reads (ExpansionHunter)	2-3bp	17	16.94	1.18828282828283
chr3_96469325_96469369	2	Short Reads (ExpansionHunter)	2-3bp	14	13.07	1.84353535353535
chr3_96551097_96551121	4	Short Reads (ExpansionHunter)	4-6bp	6	6.3	0.353535353535354
chr3_96551771_96551813	2	Short Reads (ExpansionHunter)	2-3bp	20.5	20.49	5.30292929292929
chr3_96552107_96552143	4	Short Reads (ExpansionHunter)	4-6bp	9	9.07	0.550606060606061
chr3_96561993_96562009	2	Short Reads (ExpansionHunter)	2-3bp	8	8.01	0.01
chr3_96613788_96613804	2	Short Reads (ExpansionHunter)	2-3bp	7	7.02	0.0197979797979798
chr3_96629100_96629108	4	Short Reads (ExpansionHunter)	4-6bp	1	1.36	0.232727272727273
chr3_96686779_96686811	2	Short Reads (ExpansionHunter)	2-3bp	16	16.09	3.39585858585859
chr3_96705587_96705625	2	Short Reads (ExpansionHunter)	2-3bp	19	18.28	2.93090909090909
chr3_96717613_96717627	2	Short Reads (ExpansionHunter)	2-3bp	7	7.04	0.0791919191919192
chr3_96741172_96741188	2	Short Reads (ExpansionHunter)	2-3bp	8	8.25	0.472222222222222
chr3_96759849_96759857	4	Short Reads (ExpansionHunter)	4-6bp	2	2.12	0.227878787878788
chr3_96777406_96777420	2	Short Reads (ExpansionHunter)	2-3bp	7	7.06	0.056969696969697
chr3_96782279_96782295	4	Short Reads (ExpansionHunter)	4-6bp	4	4.07	0.0657575757575758
chr3_96783064_96783076	2	Short Reads (ExpansionHunter)	2-3bp	6	6.04	0.0387878787878788
chr3_96790064_96790076	4	Short Reads (ExpansionHunter)	4-6bp	3	3.21	0.167575757575758
chr3_9680840_9680860	4	Short Reads (ExpansionHunter)	4-6bp	5	5.05	0.047979797979798
chr3_96811318_96811334	2	Short Reads (ExpansionHunter)	2-3bp	8	8.11	0.119090909090909
chr3_96859122_96859134	4	Short Reads (ExpansionHunter)	4-6bp	4	3.97	0.0293939393939394
chr3_96868193_96868215	2	Short Reads (ExpansionHunter)	2-3bp	11	11.56	19.6428282828283
chr3_96882730_96882768	2	Short Reads (ExpansionHunter)	2-3bp	19	20.26	4.21454545454545
chr3_96897211_96897241	2	Short Reads (ExpansionHunter)	2-3bp	15	14.97	0.756666666666667
chr3_96913161_96913213	2	Short Reads (ExpansionHunter)	2-3bp	25	23.52	16.1511111111111
chr3_96917113_96917119	2	Short Reads (ExpansionHunter)	2-3bp	3	3.16	0.297373737373737
chr3_96922034_96922052	2	Short Reads (ExpansionHunter)	2-3bp	9	9.02	0.0197979797979798
chr3_9694502_9694530	4	Short Reads (ExpansionHunter)	4-6bp	7	6.99	0.01
chr3_96967181_96967207	2	Short Reads (ExpansionHunter)	2-3bp	13	12.81	0.357474747474748
chr3_96967682_96967704	2	Short Reads (ExpansionHunter)	2-3bp	11	11.06	0.056969696969697
chr3_96968388_96968416	2	Short Reads (ExpansionHunter)	2-3bp	14	14.03	0.433434343434343
chr3_96972424_96972462	2	Short Reads (ExpansionHunter)	2-3bp	18	17.21	4.02616161616162
chr3_97000369_97000381	2	Short Reads (ExpansionHunter)	2-3bp	6	6.15	0.128787878787879
chr3_97001017_97001031	2	Short Reads (ExpansionHunter)	2-3bp	7	10.37	35.7506060606061
chr3_9701714_9701726	4	Short Reads (ExpansionHunter)	4-6bp	2	2.29	0.207979797979798
chr3_97054163_97054195	2	Short Reads (ExpansionHunter)	2-3bp	16	15.58	1.68040404040404
chr3_97067537_97067555	2	Short Reads (ExpansionHunter)	2-3bp	9	8.92	0.458181818181818
chr3_97085928_97085948	2	Short Reads (ExpansionHunter)	2-3bp	10	13.17	34.1223232323232
chr3_97096275_97096293	2	Short Reads (ExpansionHunter)	2-3bp	9	9.13	0.174848484848485
chr3_97124469_97124501	4	Short Reads (ExpansionHunter)	4-6bp	8	8.4	4.14141414141414
chr3_97135856_97135876	2	Short Reads (ExpansionHunter)	2-3bp	10	10.02	0.0197979797979798
chr3_9714072_9714096	4	Short Reads (ExpansionHunter)	4-6bp	6	6.47	0.352626262626263
chr3_97168575_97168593	2	Short Reads (ExpansionHunter)	2-3bp	9	9.29	1.48070707070707
chr3_9717670_9717694	4	Short Reads (ExpansionHunter)	4-6bp	6	6.22	0.395555555555556
chr3_97178198_97178210	4	Short Reads (ExpansionHunter)	4-6bp	3	2.96	0.0387878787878788
chr3_97179717_97179761	2	Short Reads (ExpansionHunter)	2-3bp	22	22.68	42.6036363636364
chr3_97181585_97181597	2	Short Reads (ExpansionHunter)	2-3bp	6	6.26	0.194343434343434
chr3_97187676_97187744	4	Short Reads (ExpansionHunter)	4-6bp	17	17.04	5.41252525252525
chr3_97228539_97228557	2	Short Reads (ExpansionHunter)	2-3bp	9	8.88	0.167272727272727
chr3_9724719_9724771	4	Short Reads (ExpansionHunter)	4-6bp	12	11.66	1.03474747474747
chr3_97254159_97254175	2	Short Reads (ExpansionHunter)	2-3bp	8	8.03	0.0697979797979798
chr3_97255144_97255180	2	Short Reads (ExpansionHunter)	2-3bp	19	18.45	1.72474747474747
chr3_97263436_97263468	2	Short Reads (ExpansionHunter)	2-3bp	16	16.34	1.7620202020202
chr3_97272297_97272333	2	Short Reads (ExpansionHunter)	2-3bp	11	11.92	3.46828282828283
chr3_97281201_97281229	2	Short Reads (ExpansionHunter)	2-3bp	13	12.97	0.534444444444444
chr3_97299183_97299211	2	Short Reads (ExpansionHunter)	2-3bp	14	13.84	0.701414141414141
chr3_97311442_97311474	2	Short Reads (ExpansionHunter)	2-3bp	16	16.21	1.78373737373737
chr3_97324405_97324469	4	Short Reads (ExpansionHunter)	4-6bp	18	17.95	8.06818181818182
chr3_97407347_97407375	2	Short Reads (ExpansionHunter)	2-3bp	14	13.94	1.45090909090909
chr3_97419306_97419330	4	Short Reads (ExpansionHunter)	4-6bp	6	5.91	0.143333333333333
chr3_97419623_97419643	2	Short Reads (ExpansionHunter)	2-3bp	10	9.93	0.085959595959596
chr3_97452769_97452783	2	Short Reads (ExpansionHunter)	2-3bp	6	6	0
chr3_97493623_97493641	2	Short Reads (ExpansionHunter)	2-3bp	9	9.45	4.49242424242424
chr3_97535049_97535067	2	Short Reads (ExpansionHunter)	2-3bp	9	9.34	0.630707070707071
chr3_97586727_97586751	4	Short Reads (ExpansionHunter)	4-6bp	6	6.34	0.772121212121212
chr3_97595677_97595702	5	Short Reads (ExpansionHunter)	4-6bp	5	4.86	0.121616161616162
chr3_97596777_97596809	2	Short Reads (ExpansionHunter)	2-3bp	15	15.07	4.12636363636364
chr3_97596875_97596905	2	Short Reads (ExpansionHunter)	2-3bp	13	13.83	6.02131313131313
chr3_97649764_97649792	2	Short Reads (ExpansionHunter)	2-3bp	14	13.52	0.433939393939394
chr3_97701618_97701634	2	Short Reads (ExpansionHunter)	2-3bp	8	7.93	0.0657575757575758
chr3_97748517_97748537	2	Short Reads (ExpansionHunter)	2-3bp	10	9.22	1.02181818181818
chr3_97785487_97785507	2	Short Reads (ExpansionHunter)	2-3bp	9	9.13	0.134444444444444
chr3_97790051_97790091	2	Short Reads (ExpansionHunter)	2-3bp	20	20.79	1.96555555555556
chr3_97794177_97794217	2	Short Reads (ExpansionHunter)	2-3bp	21	21.26	1.40646464646465
chr3_97853406_97853438	2	Short Reads (ExpansionHunter)	2-3bp	14.5	15.41	3.05242424242424
chr3_97882205_97882229	3	Short Reads (ExpansionHunter)	2-3bp	7	7.18	0.149090909090909
chr3_97946586_97946606	2	Short Reads (ExpansionHunter)	2-3bp	13	13.86	5.35393939393939
chr3_97982714_97982754	2	Short Reads (ExpansionHunter)	2-3bp	15	14.7	1.12121212121212
chr3_9798873_9798908	5	Short Reads (ExpansionHunter)	4-6bp	6	5.66	0.509494949494949
chr3_98005210_98005242	2	Short Reads (ExpansionHunter)	2-3bp	16	16.66	2.42868686868687
chr3_98026602_98026647	3	Short Reads (ExpansionHunter)	2-3bp	19.5	18.77	7.77484848484848
chr3_98032063_98032123	5	Short Reads (ExpansionHunter)	4-6bp	12	11.53	1.24151515151515
chr3_98037603_98037638	5	Short Reads (ExpansionHunter)	4-6bp	7	6.61	0.280707070707071
chr3_98167377_98167397	2	Short Reads (ExpansionHunter)	2-3bp	10	9.32	0.866262626262626
chr3_98218008_98218016	4	Short Reads (ExpansionHunter)	4-6bp	2	1.85	0.128787878787879
chr3_98247120_98247144	3	Short Reads (ExpansionHunter)	2-3bp	12	11.27	9.53242424242424
chr3_98257808_98257828	4	Short Reads (ExpansionHunter)	4-6bp	5	4.53	0.251616161616162
chr3_98266604_98266610	2	Short Reads (ExpansionHunter)	2-3bp	3	2.94	0.117575757575758
chr3_98267367_98267421	2	Short Reads (ExpansionHunter)	2-3bp	12	15.54	25.16
chr3_98271457_98271481	4	Short Reads (ExpansionHunter)	4-6bp	6	5.73	0.32030303030303
chr3_98343486_98343516	3	Short Reads (ExpansionHunter)	2-3bp	11	11.26	1.02262626262626
chr3_98351312_98351350	2	Short Reads (ExpansionHunter)	2-3bp	20	19.65	1.70454545454545
chr3_98364815_98364831	4	Short Reads (ExpansionHunter)	4-6bp	4	4.35	0.22979797979798
chr3_98374142_98374180	2	Short Reads (ExpansionHunter)	2-3bp	21	19.8	9.75757575757576
chr3_98390189_98390201	2	Short Reads (ExpansionHunter)	2-3bp	6	6	0.0404040404040404
chr3_98400803_98400827	3	Short Reads (ExpansionHunter)	2-3bp	8	8.01	0.01
chr3_98408398_98408406	2	Short Reads (ExpansionHunter)	2-3bp	4	3.52	0.736969696969697
chr3_9841479_9841499	2	Short Reads (ExpansionHunter)	2-3bp	10	10.06	0.0973737373737374
chr3_98472237_98472249	2	Short Reads (ExpansionHunter)	2-3bp	6.5	6.5	0.252525252525253
chr3_98473144_98473186	3	Short Reads (ExpansionHunter)	2-3bp	10.5	10.94	4.50141414141414
chr3_98490469_98490487	2	Short Reads (ExpansionHunter)	2-3bp	9	9.55	0.371212121212121
chr3_98535924_98535945	3	Short Reads (ExpansionHunter)	2-3bp	6	6.37	0.255656565656566
chr3_98586946_98586974	4	Short Reads (ExpansionHunter)	4-6bp	7	7	0.0202020202020202
chr3_98588227_98588235	4	Short Reads (ExpansionHunter)	4-6bp	3	2.71	0.207979797979798
chr3_98589514_98589534	2	Short Reads (ExpansionHunter)	2-3bp	10	10.97	4.87787878787879
chr3_9859059_9859067	4	Short Reads (ExpansionHunter)	4-6bp	2	1.93	0.0657575757575758
chr3_98591966_98591984	2	Short Reads (ExpansionHunter)	2-3bp	8	8.38	0.44
chr3_98596090_98596118	2	Short Reads (ExpansionHunter)	2-3bp	12	12.6	0.888888888888889
chr3_98607890_98607904	2	Short Reads (ExpansionHunter)	2-3bp	7	7.04	0.0791919191919192
chr3_98622426_98622442	2	Short Reads (ExpansionHunter)	2-3bp	8	7.83	0.142525252525253
chr3_98637714_98637732	3	Short Reads (ExpansionHunter)	2-3bp	6	6	0
chr3_98638060_98638072	2	Short Reads (ExpansionHunter)	2-3bp	6	5.84	0.135757575757576
chr3_98638137_98638159	2	Short Reads (ExpansionHunter)	2-3bp	11	10.57	2.30818181818182
chr3_98641880_98641900	4	Short Reads (ExpansionHunter)	4-6bp	5	5.15	0.148989898989899
chr3_98648210_98648231	3	Short Reads (ExpansionHunter)	2-3bp	7	7.07	0.0657575757575758
chr3_98654649_98654657	4	Short Reads (ExpansionHunter)	4-6bp	2	1.98	0.0197979797979798
chr3_98656590_98656622	4	Short Reads (ExpansionHunter)	4-6bp	8	8.02	0.0602020202020202
chr3_98673784_98673804	4	Short Reads (ExpansionHunter)	4-6bp	5	4.92	0.0743434343434344
chr3_98681952_98681986	2	Short Reads (ExpansionHunter)	2-3bp	20	19.05	7.80555555555556
chr3_98696733_98696777	4	Short Reads (ExpansionHunter)	4-6bp	10	10.15	0.734848484848485
chr3_98716822_98716878	4	Short Reads (ExpansionHunter)	4-6bp	14	13.35	2.02777777777778
chr3_98724462_98724480	2	Short Reads (ExpansionHunter)	2-3bp	9	9	0.0404040404040404
chr3_98731173_98731201	4	Short Reads (ExpansionHunter)	4-6bp	6	5.95	0.29040404040404
chr3_98739376_98739388	4	Short Reads (ExpansionHunter)	4-6bp	3	2.85	0.128787878787879
chr3_98741051_98741083	2	Short Reads (ExpansionHunter)	2-3bp	17	17.47	3.92838383838384
chr3_9874212_9874232	4	Short Reads (ExpansionHunter)	4-6bp	5	4.92	0.0743434343434344
chr3_9874518_9874554	3	Short Reads (ExpansionHunter)	2-3bp	9	9.88	2.14707070707071
chr3_98786955_98786985	2	Short Reads (ExpansionHunter)	2-3bp	17	16.53	10.9182828282828
chr3_98796236_98796252	2	Short Reads (ExpansionHunter)	2-3bp	8	8.37	0.235454545454545
chr3_98812157_98812165	4	Short Reads (ExpansionHunter)	4-6bp	2	1.59	0.244343434343434
chr3_9881813_9881823	2	Short Reads (ExpansionHunter)	2-3bp	5	5.1	0.0909090909090909
chr3_98825643_98825679	2	Short Reads (ExpansionHunter)	2-3bp	15	16.72	23.6379797979798
chr3_98844034_98844062	2	Short Reads (ExpansionHunter)	2-3bp	18	16.97	19.6051515151515
chr3_98956760_98956772	4	Short Reads (ExpansionHunter)	4-6bp	3	2.92	0.0743434343434344
chr3_98978944_98978972	4	Short Reads (ExpansionHunter)	4-6bp	7	7.12	0.126868686868687
chr3_99015094_99015102	4	Short Reads (ExpansionHunter)	4-6bp	3	2.62	0.258181818181818
chr3_99017300_99017332	2	Short Reads (ExpansionHunter)	2-3bp	17	16.74	1.42666666666667
chr3_99079453_99079497	4	Short Reads (ExpansionHunter)	4-6bp	11	11.49	1.84838383838384
chr3_99080170_99080206	2	Short Reads (ExpansionHunter)	2-3bp	18	17.61	2.44232323232323
chr3_9909354_9909374	2	Short Reads (ExpansionHunter)	2-3bp	10	9.98	0.0197979797979798
chr3_99113491_99113515	2	Short Reads (ExpansionHunter)	2-3bp	13	13.4	0.787878787878788
chr3_99123496_99123510	2	Short Reads (ExpansionHunter)	2-3bp	7	7.01	0.0302020202020202
chr3_99128822_99128840	2	Short Reads (ExpansionHunter)	2-3bp	14	13.53	1.36272727272727
chr3_9913406_9913434	4	Short Reads (ExpansionHunter)	4-6bp	7	7.04	0.0387878787878788
chr3_99144949_99144991	2	Short Reads (ExpansionHunter)	2-3bp	23	22.93	1.70212121212121
chr3_9915134_9915152	6	Short Reads (ExpansionHunter)	4-6bp	3	3	0
chr3_99185077_99185121	4	Short Reads (ExpansionHunter)	4-6bp	12	12.16	0.640808080808081
chr3_99189068_99189136	4	Short Reads (ExpansionHunter)	4-6bp	24	23.73	2.84555555555556
chr3_99205670_99205706	2	Short Reads (ExpansionHunter)	2-3bp	19	18.83	2.7889898989899
chr3_9921083_9921107	4	Short Reads (ExpansionHunter)	4-6bp	6	5.55	0.25
chr3_99238212_99238267	5	Short Reads (ExpansionHunter)	4-6bp	13	12.59	1.86050505050505
chr3_99266386_99266428	2	Short Reads (ExpansionHunter)	2-3bp	20	19.95	1.01767676767677
chr3_99279384_99279412	4	Short Reads (ExpansionHunter)	4-6bp	7	6.6	0.383838383838384
chr3_99284367_99284423	2	Short Reads (ExpansionHunter)	2-3bp	20	19.48	1.56525252525253
chr3_99296693_99296723	2	Short Reads (ExpansionHunter)	2-3bp	17	17.23	1.10818181818182
chr3_99316699_99316711	2	Short Reads (ExpansionHunter)	2-3bp	7	6.98	0.0197979797979798
chr3_99324101_99324131	3	Short Reads (ExpansionHunter)	2-3bp	10	10.06	0.804444444444444
chr3_99328449_99328461	2	Short Reads (ExpansionHunter)	2-3bp	7	6.9	0.0909090909090909
chr3_99339410_99339458	4	Short Reads (ExpansionHunter)	4-6bp	12	11.09	2.18373737373737
chr3_99350322_99350342	2	Short Reads (ExpansionHunter)	2-3bp	10	10.82	5.80565656565657
chr3_9936551_9936567	2	Short Reads (ExpansionHunter)	2-3bp	8	6.88	2.16727272727273
chr3_99371081_99371101	4	Short Reads (ExpansionHunter)	4-6bp	7	6.73	0.542525252525253
chr3_99372241_99372273	2	Short Reads (ExpansionHunter)	2-3bp	16	15.89	1.25040404040404
chr3_99376042_99376068	2	Short Reads (ExpansionHunter)	2-3bp	13	13.49	0.737272727272727
chr3_9939140_9939184	4	Short Reads (ExpansionHunter)	4-6bp	10	9.45	2.69444444444444
chr3_99412075_99412119	2	Short Reads (ExpansionHunter)	2-3bp	20.5	19.23	9.85565656565656
chr3_99434129_99434144	5	Short Reads (ExpansionHunter)	4-6bp	3	3.08	0.0743434343434344
chr3_99440475_99440505	2	Short Reads (ExpansionHunter)	2-3bp	15	14.18	1.98747474747475
chr3_99458852_99458887	5	Short Reads (ExpansionHunter)	4-6bp	7	6.44	0.713535353535354
chr3_99497281_99497307	2	Short Reads (ExpansionHunter)	2-3bp	13	13.38	0.904646464646465
chr3_99497390_99497406	2	Short Reads (ExpansionHunter)	2-3bp	8	8.18	0.149090909090909
chr3_99498904_99498928	2	Short Reads (ExpansionHunter)	2-3bp	12	12.14	0.626666666666667
chr3_99506287_99506303	2	Short Reads (ExpansionHunter)	2-3bp	8	8.06	0.056969696969697
chr3_99524233_99524259	2	Short Reads (ExpansionHunter)	2-3bp	10	11.31	3.56959595959596
chr3_99573199_99573211	4	Short Reads (ExpansionHunter)	4-6bp	3	3.12	0.106666666666667
chr3_99594995_99595019	3	Short Reads (ExpansionHunter)	2-3bp	7	7.27	0.199090909090909
chr3_99601239_99601279	4	Short Reads (ExpansionHunter)	4-6bp	5	6.39	4.86656565656566
chr3_99633644_99633680	2	Short Reads (ExpansionHunter)	2-3bp	18	18.13	2.74050505050505
chr3_99647475_99647499	2	Short Reads (ExpansionHunter)	2-3bp	12	11.99	0.0908080808080808
chr3_9965416_9965460	4	Short Reads (ExpansionHunter)	4-6bp	11	11.23	1.4920202020202
chr3_99670945_99670965	2	Short Reads (ExpansionHunter)	2-3bp	10	9.95	0.047979797979798
chr3_99677064_99677084	2	Short Reads (ExpansionHunter)	2-3bp	10	10.03	0.292020202020202
chr3_99678582_99678594	3	Short Reads (ExpansionHunter)	2-3bp	4	5.05	6.31060606060606
chr3_99723003_99723033	2	Short Reads (ExpansionHunter)	2-3bp	16	16.06	1.28929292929293
chr3_99787857_99787875	2	Short Reads (ExpansionHunter)	2-3bp	11	10.66	0.812525252525253
chr3_9978843_9978867	4	Short Reads (ExpansionHunter)	4-6bp	6	6.28	0.223838383838384
chr3_99793436_99793458	2	Short Reads (ExpansionHunter)	2-3bp	11	10.98	0.282424242424242
chr3_99856098_99856138	5	Short Reads (ExpansionHunter)	4-6bp	5	5.77	2.30010101010101
chr3_99872269_99872323	2	Short Reads (ExpansionHunter)	2-3bp	27	27.28	10.3854545454545
chr3_99876383_99876399	8	Short Reads (ExpansionHunter)	7-15bp	2	2.06	0.056969696969697
chr3_9990818_9990842	4	Short Reads (ExpansionHunter)	4-6bp	6	5.7	0.212121212121212
chr3_99916437_99916485	2	Short Reads (ExpansionHunter)	2-3bp	23	22.18	5.92686868686869
chr3_99929513_99929541	2	Short Reads (ExpansionHunter)	2-3bp	14	14.76	1.41656565656566
chr3_9998366_9998408	3	Short Reads (ExpansionHunter)	2-3bp	15	14.97	3.28191919191919
chr3_99984060_99984076	2	Short Reads (ExpansionHunter)	2-3bp	19	17.09	26.7291919191919
chr3_99989664_99989684	2	Short Reads (ExpansionHunter)	2-3bp	9	9.21	0.187777777777778
chr4_100021262_100021288	2	Short Reads (ExpansionHunter)	2-3bp	13	13.71	0.854444444444444
chr4_100033204_100033236	2	Short Reads (ExpansionHunter)	2-3bp	17	16.83	2.38494949494949
chr4_100038293_100038307	2	Short Reads (ExpansionHunter)	2-3bp	7	7.03	0.0293939393939394
chr4_100064915_100064935	2	Short Reads (ExpansionHunter)	2-3bp	10	10.59	0.870606060606061
chr4_100067609_100067627	2	Short Reads (ExpansionHunter)	2-3bp	11	10.17	0.970808080808081
chr4_100079664_100079684	4	Short Reads (ExpansionHunter)	4-6bp	5	4.79	0.167575757575758
chr4_100114693_100114713	5	Short Reads (ExpansionHunter)	4-6bp	4	4.08	0.0743434343434344
chr4_100114805_100114823	3	Short Reads (ExpansionHunter)	2-3bp	6	5.92	0.0743434343434344
chr4_10011667_10011675	4	Short Reads (ExpansionHunter)	4-6bp	1	1.44	0.248888888888889
chr4_100119683_100119719	3	Short Reads (ExpansionHunter)	2-3bp	12	11.73	1.06777777777778
chr4_100137499_100137539	4	Short Reads (ExpansionHunter)	4-6bp	11	10.89	1.55343434343434
chr4_100172664_100172688	4	Short Reads (ExpansionHunter)	4-6bp	6	6.03	0.0293939393939394
chr4_100174712_100174762	2	Short Reads (ExpansionHunter)	2-3bp	22	21.62	4.01575757575758
chr4_100176392_100176422	2	Short Reads (ExpansionHunter)	2-3bp	18	18.08	5.71070707070707
chr4_10018546_10018590	4	Short Reads (ExpansionHunter)	4-6bp	14.5	13.77	4.66373737373737
chr4_10020039_10020073	2	Short Reads (ExpansionHunter)	2-3bp	18	17.61	5.59383838383838
chr4_100202674_100202689	3	Short Reads (ExpansionHunter)	2-3bp	5	5.42	0.246060606060606
chr4_100282141_100282161	4	Short Reads (ExpansionHunter)	4-6bp	5	5.19	0.155454545454545
chr4_100291760_100291772	3	Short Reads (ExpansionHunter)	2-3bp	5	4.88	0.106666666666667
chr4_10029548_10029568	5	Short Reads (ExpansionHunter)	4-6bp	16.5	15.28	5.86020202020202
chr4_100299276_100299306	2	Short Reads (ExpansionHunter)	2-3bp	20	19.03	6.77686868686869
chr4_100337360_100337368	4	Short Reads (ExpansionHunter)	4-6bp	2	1.96	0.0387878787878788
chr4_100348046_100348058	2	Short Reads (ExpansionHunter)	2-3bp	9	9.05	1.56313131313131
chr4_100350914_100350936	2	Short Reads (ExpansionHunter)	2-3bp	12	12.19	0.862525252525252
chr4_100371564_100371598	2	Short Reads (ExpansionHunter)	2-3bp	18	17.14	6.52565656565657
chr4_100372121_100372133	2	Short Reads (ExpansionHunter)	2-3bp	6	6.04	0.0387878787878788
chr4_100378689_100378709	2	Short Reads (ExpansionHunter)	2-3bp	3	6.05	11.6237373737374
chr4_100389829_100389869	2	Short Reads (ExpansionHunter)	2-3bp	18	18.51	1.34333333333333
chr4_100392304_100392322	2	Short Reads (ExpansionHunter)	2-3bp	9	9.27	1.02737373737374
chr4_100398380_100398410	3	Short Reads (ExpansionHunter)	2-3bp	10	10.44	0.269090909090909
chr4_100409215_100409235	5	Short Reads (ExpansionHunter)	4-6bp	4	4.2	0.161616161616162
chr4_100412044_100412052	4	Short Reads (ExpansionHunter)	4-6bp	2	1.96	0.0387878787878788
chr4_100416113_100416131	2	Short Reads (ExpansionHunter)	2-3bp	9	9.16	0.135757575757576
chr4_100425149_100425185	2	Short Reads (ExpansionHunter)	2-3bp	21	21.85	4.10858585858586
chr4_100457190_100457216	2	Short Reads (ExpansionHunter)	2-3bp	12	12.03	1.62535353535354
chr4_100459168_100459228	2	Short Reads (ExpansionHunter)	2-3bp	14	16.73	14.9263636363636
chr4_100475302_100475334	2	Short Reads (ExpansionHunter)	2-3bp	21	20.18	2.27030303030303
chr4_100480569_100480577	2	Short Reads (ExpansionHunter)	2-3bp	4	3.84	0.135757575757576
chr4_100515835_100515867	4	Short Reads (ExpansionHunter)	4-6bp	8	8.07	0.0657575757575758
chr4_100531840_100531860	2	Short Reads (ExpansionHunter)	2-3bp	11	10.67	0.93040404040404
chr4_10056092_10056116	2	Short Reads (ExpansionHunter)	2-3bp	12	12.33	0.263737373737374
chr4_100567230_100567238	2	Short Reads (ExpansionHunter)	2-3bp	4	4.21	0.167575757575758
chr4_100575620_100575642	2	Short Reads (ExpansionHunter)	2-3bp	11	10.99	0.01
chr4_100588904_100588908	2	Short Reads (ExpansionHunter)	2-3bp	2	2	0
chr4_10059667_10059685	2	Short Reads (ExpansionHunter)	2-3bp	11	10.51	2.23222222222222
chr4_100606017_100606031	2	Short Reads (ExpansionHunter)	2-3bp	7	6.67	0.324343434343434
chr4_100606364_100606368	2	Short Reads (ExpansionHunter)	2-3bp	2	2	0
chr4_100607292_100607304	3	Short Reads (ExpansionHunter)	2-3bp	4	3.54	0.311515151515152
chr4_100634658_100634686	2	Short Reads (ExpansionHunter)	2-3bp	17	16.48	3.04
chr4_100639295_100639310	5	Short Reads (ExpansionHunter)	4-6bp	4	3.92	0.0743434343434344
chr4_100665850_100665862	2	Short Reads (ExpansionHunter)	2-3bp	6	5.9	0.191919191919192
chr4_100691599_100691647	4	Short Reads (ExpansionHunter)	4-6bp	10	10	4.34343434343434
chr4_10072381_10072399	2	Short Reads (ExpansionHunter)	2-3bp	9	9.25	0.189393939393939
chr4_100736743_100736758	5	Short Reads (ExpansionHunter)	4-6bp	3	3.03	0.0495959595959596
chr4_100747727_100747755	4	Short Reads (ExpansionHunter)	4-6bp	8	7.89	1.33121212121212
chr4_100749951_100749963	4	Short Reads (ExpansionHunter)	4-6bp	3	3	0
chr4_100766559_100766571	2	Short Reads (ExpansionHunter)	2-3bp	6	6.26	0.214545454545455
chr4_100783094_100783142	3	Short Reads (ExpansionHunter)	2-3bp	16	15.99	0.939292929292929
chr4_100789040_100789082	2	Short Reads (ExpansionHunter)	2-3bp	21	20.66	3.56
chr4_100802585_100802619	2	Short Reads (ExpansionHunter)	2-3bp	19	19.28	1.21373737373737
chr4_100821719_100821743	4	Short Reads (ExpansionHunter)	4-6bp	6	5.86	0.263030303030303
chr4_100824888_100824916	4	Short Reads (ExpansionHunter)	4-6bp	7	6.88	0.126868686868687
chr4_100828303_100828325	2	Short Reads (ExpansionHunter)	2-3bp	11	12.06	7.08727272727273
chr4_100830244_100830270	2	Short Reads (ExpansionHunter)	2-3bp	13	14.22	4.71878787878788
chr4_100839350_100839374	4	Short Reads (ExpansionHunter)	4-6bp	6	6.08	0.0743434343434344
chr4_100896325_100896339	2	Short Reads (ExpansionHunter)	2-3bp	7	7.05	0.047979797979798
chr4_100910550_100910568	2	Short Reads (ExpansionHunter)	2-3bp	9	10.03	9.24151515151515
chr4_100911051_100911067	2	Short Reads (ExpansionHunter)	2-3bp	8	8.26	0.234747474747475
chr4_100931875_100931907	4	Short Reads (ExpansionHunter)	4-6bp	8	8.09	0.102929292929293
chr4_100937618_100937626	4	Short Reads (ExpansionHunter)	4-6bp	2	2.1	0.0909090909090909
chr4_100937974_100937995	3	Short Reads (ExpansionHunter)	2-3bp	7	7.1	0.0909090909090909
chr4_100950103_100950143	4	Short Reads (ExpansionHunter)	4-6bp	10	9.9	0.393939393939394
chr4_100950601_100950635	2	Short Reads (ExpansionHunter)	2-3bp	20	19.38	2.6420202020202
chr4_100964020_100964054	2	Short Reads (ExpansionHunter)	2-3bp	16	15.93	0.429393939393939
chr4_100976076_100976094	6	Short Reads (ExpansionHunter)	4-6bp	3	2.89	0.0988888888888889
chr4_100998240_100998268	7	Short Reads (ExpansionHunter)	7-15bp	4	3.84	0.135757575757576
chr4_101007473_101007501	4	Short Reads (ExpansionHunter)	4-6bp	7	6.98	0.343030303030303
chr4_10103289_10103323	2	Short Reads (ExpansionHunter)	2-3bp	15	15.43	1.35868686868687
chr4_101073228_101073254	2	Short Reads (ExpansionHunter)	2-3bp	13	11.65	6.27020202020202
chr4_101085835_101085857	2	Short Reads (ExpansionHunter)	2-3bp	11	10.68	1.89656565656566
chr4_101091821_101091863	3	Short Reads (ExpansionHunter)	2-3bp	13.5	13.3	1.86868686868687
chr4_101118497_101118515	3	Short Reads (ExpansionHunter)	2-3bp	6	5.64	0.232727272727273
chr4_101162528_101162568	4	Short Reads (ExpansionHunter)	4-6bp	10	9.69	2.33727272727273
chr4_101165433_101165441	4	Short Reads (ExpansionHunter)	4-6bp	2	2.12	0.106666666666667
chr4_101170174_101170184	5	Short Reads (ExpansionHunter)	4-6bp	1	1.48	0.252121212121212
chr4_10120050_10120056	2	Short Reads (ExpansionHunter)	2-3bp	3	2.66	0.226666666666667
chr4_101208231_101208249	2	Short Reads (ExpansionHunter)	2-3bp	9	9.11	0.0988888888888889
chr4_101227111_101227143	4	Short Reads (ExpansionHunter)	4-6bp	7	7.52	0.858181818181818
chr4_101229242_101229254	2	Short Reads (ExpansionHunter)	2-3bp	8	7.39	0.886767676767677
chr4_101235431_101235455	2	Short Reads (ExpansionHunter)	2-3bp	15	13.76	3.15393939393939
chr4_101259352_101259368	4	Short Reads (ExpansionHunter)	4-6bp	5	4.66	0.226666666666667
chr4_101269553_101269601	2	Short Reads (ExpansionHunter)	2-3bp	25	21.74	31.2650505050505
chr4_101279188_101279202	2	Short Reads (ExpansionHunter)	2-3bp	7	7	0
chr4_101285599_101285653	2	Short Reads (ExpansionHunter)	2-3bp	26	25.53	3.56474747474747
chr4_101289870_101289912	2	Short Reads (ExpansionHunter)	2-3bp	20	19.94	2.42060606060606
chr4_101292081_101292131	2	Short Reads (ExpansionHunter)	2-3bp	22	21.93	1.45969696969697
chr4_101296013_101296028	3	Short Reads (ExpansionHunter)	2-3bp	5	5.04	0.0791919191919192
chr4_101298339_101298361	2	Short Reads (ExpansionHunter)	2-3bp	11	11.15	0.391414141414141
chr4_101298841_101298885	2	Short Reads (ExpansionHunter)	2-3bp	21	18.19	26.1554545454545
chr4_101301820_101301838	2	Short Reads (ExpansionHunter)	2-3bp	9	9.02	0.0197979797979798
chr4_101317253_101317287	2	Short Reads (ExpansionHunter)	2-3bp	17	16.58	2.91272727272727
chr4_101336048_101336060	2	Short Reads (ExpansionHunter)	2-3bp	6	5.96	0.261010101010101
chr4_101346877_101346904	3	Short Reads (ExpansionHunter)	2-3bp	9	9.72	0.930909090909091
chr4_101347534_101347552	3	Short Reads (ExpansionHunter)	2-3bp	6	6.01	0.0504040404040404
chr4_101348971_101349005	2	Short Reads (ExpansionHunter)	2-3bp	17	17.12	1.31878787878788
chr4_101352817_101352863	2	Short Reads (ExpansionHunter)	2-3bp	23	21.68	10.3006060606061
chr4_101353910_101353932	2	Short Reads (ExpansionHunter)	2-3bp	11	11.25	0.25
chr4_101368439_101368455	4	Short Reads (ExpansionHunter)	4-6bp	5	4.65	0.22979797979798
chr4_101374141_101374189	2	Short Reads (ExpansionHunter)	2-3bp	18.5	19.81	6.47868686868687
chr4_101378930_101378950	4	Short Reads (ExpansionHunter)	4-6bp	6	5.62	0.258181818181818
chr4_101384436_101384448	2	Short Reads (ExpansionHunter)	2-3bp	8	7.97	9.16070707070707
chr4_101395969_101395995	2	Short Reads (ExpansionHunter)	2-3bp	21	20.31	11.7110101010101
chr4_101398201_101398209	4	Short Reads (ExpansionHunter)	4-6bp	2	2.03	0.0293939393939394
chr4_10140068_10140144	19	Short Reads (ExpansionHunter)	16bp+	2	3.48	5.30262626262626
chr4_101404328_101404354	2	Short Reads (ExpansionHunter)	2-3bp	16	15.39	1.91707070707071
chr4_101405654_101405668	2	Short Reads (ExpansionHunter)	2-3bp	7	7.25	2.06818181818182
chr4_101415453_101415479	2	Short Reads (ExpansionHunter)	2-3bp	12	12.37	0.397070707070707
chr4_101468424_101468456	2	Short Reads (ExpansionHunter)	2-3bp	16	15.84	1.87313131313131
chr4_101476993_101477008	3	Short Reads (ExpansionHunter)	2-3bp	5	5.06	0.056969696969697
chr4_101488419_101488437	3	Short Reads (ExpansionHunter)	2-3bp	6	6.02	0.0197979797979798
chr4_101490798_101490828	2	Short Reads (ExpansionHunter)	2-3bp	15	14.09	4.64838383838384
chr4_101500527_101500567	2	Short Reads (ExpansionHunter)	2-3bp	20	20.02	0.605656565656566
chr4_101536502_101536529	3	Short Reads (ExpansionHunter)	2-3bp	9	8.72	0.223838383838384
chr4_101540793_101540823	2	Short Reads (ExpansionHunter)	2-3bp	15	15.84	6.6610101010101
chr4_101550297_101550313	2	Short Reads (ExpansionHunter)	2-3bp	8	7.82	0.149090909090909
chr4_101577437_101577481	4	Short Reads (ExpansionHunter)	4-6bp	10	10.43	0.368787878787879
chr4_101582055_101582071	2	Short Reads (ExpansionHunter)	2-3bp	8	8.35	0.22979797979798
chr4_101632802_101632820	2	Short Reads (ExpansionHunter)	2-3bp	9	9.06	0.0771717171717172
chr4_101647335_101647371	2	Short Reads (ExpansionHunter)	2-3bp	18	18.96	5.04888888888889
chr4_101647676_101647744	4	Short Reads (ExpansionHunter)	4-6bp	17	16.7	2.11111111111111
chr4_101654347_101654392	3	Short Reads (ExpansionHunter)	2-3bp	8	9.41	6.52717171717172
chr4_101665596_101665612	2	Short Reads (ExpansionHunter)	2-3bp	9	8.86	0.727676767676768
chr4_101674720_101674734	2	Short Reads (ExpansionHunter)	2-3bp	7	6.8	0.161616161616162
chr4_101722535_101722563	2	Short Reads (ExpansionHunter)	2-3bp	14	14.16	1.26707070707071
chr4_101756148_101756182	2	Short Reads (ExpansionHunter)	2-3bp	16	15.04	4.44282828282828
chr4_101759849_101759881	2	Short Reads (ExpansionHunter)	2-3bp	16	16.18	2.35111111111111
chr4_10176126_10176132	2	Short Reads (ExpansionHunter)	2-3bp	3	3	0
chr4_101782520_101782568	4	Short Reads (ExpansionHunter)	4-6bp	13	12.46	1.60444444444444
chr4_101828383_101828409	2	Short Reads (ExpansionHunter)	2-3bp	13	11.31	9.46858585858586
chr4_101841617_101841641	3	Short Reads (ExpansionHunter)	2-3bp	8	7.63	0.275858585858586
chr4_101847198_101847236	2	Short Reads (ExpansionHunter)	2-3bp	16	15.84	3.02464646464646
chr4_101847736_101847774	2	Short Reads (ExpansionHunter)	2-3bp	18	17.78	4.81979797979798
chr4_101867765_101867789	4	Short Reads (ExpansionHunter)	4-6bp	6	6.37	0.235454545454545
chr4_101892527_101892539	2	Short Reads (ExpansionHunter)	2-3bp	6	5.88	0.106666666666667
chr4_101922009_101922055	2	Short Reads (ExpansionHunter)	2-3bp	24	23.37	2.92232323232323
chr4_101941742_101941760	2	Short Reads (ExpansionHunter)	2-3bp	9	9.32	0.21979797979798
chr4_101944022_101944040	2	Short Reads (ExpansionHunter)	2-3bp	8	8.38	0.298585858585859
chr4_101947284_101947312	2	Short Reads (ExpansionHunter)	2-3bp	11	13.7	63.7070707070707
chr4_101950018_101950060	2	Short Reads (ExpansionHunter)	2-3bp	19	16.66	18.9337373737374
chr4_101977947_101977975	4	Short Reads (ExpansionHunter)	4-6bp	6	6.14	0.121616161616162
chr4_102002544_102002588	2	Short Reads (ExpansionHunter)	2-3bp	20	20.16	2.21656565656566
chr4_102021608_102021620	2	Short Reads (ExpansionHunter)	2-3bp	6	6.38	0.237979797979798
chr4_102052609_102052623	2	Short Reads (ExpansionHunter)	2-3bp	7	7.06	0.056969696969697
chr4_102073237_102073251	2	Short Reads (ExpansionHunter)	2-3bp	7	6.63	0.255656565656566
chr4_102115889_102115907	2	Short Reads (ExpansionHunter)	2-3bp	9	8.72	0.223838383838384
chr4_102155982_102156004	2	Short Reads (ExpansionHunter)	2-3bp	11	11	0.0202020202020202
chr4_102156057_102156073	2	Short Reads (ExpansionHunter)	2-3bp	8	8.02	0.0197979797979798
chr4_102162943_102162983	4	Short Reads (ExpansionHunter)	4-6bp	10	9.5	1.26262626262626
chr4_102173019_102173047	4	Short Reads (ExpansionHunter)	4-6bp	6	5.94	0.865050505050505
chr4_102177033_102177063	2	Short Reads (ExpansionHunter)	2-3bp	21	19.32	10.4016161616162
chr4_102185718_102185754	2	Short Reads (ExpansionHunter)	2-3bp	17	16.43	2.75262626262626
chr4_102190284_102190292	2	Short Reads (ExpansionHunter)	2-3bp	4	3.7	0.515151515151515
chr4_102275281_102275305	6	Short Reads (ExpansionHunter)	4-6bp	4	4.18	0.371313131313131
chr4_102285628_102285646	2	Short Reads (ExpansionHunter)	2-3bp	11	10.52	1.52484848484848
chr4_102291323_102291337	2	Short Reads (ExpansionHunter)	2-3bp	7	7.22	0.173333333333333
chr4_102307096_102307116	4	Short Reads (ExpansionHunter)	4-6bp	5	5.1	0.0909090909090909
chr4_102347748_102347766	6	Short Reads (ExpansionHunter)	4-6bp	3	3.14	0.121616161616162
chr4_102365448_102365463	3	Short Reads (ExpansionHunter)	2-3bp	5	5.41	0.244343434343434
chr4_102402709_102402744	5	Short Reads (ExpansionHunter)	4-6bp	7	6.2	1.17171717171717
chr4_102405565_102405597	2	Short Reads (ExpansionHunter)	2-3bp	16	16.44	1.86505050505051
chr4_102413771_102413799	2	Short Reads (ExpansionHunter)	2-3bp	19	18.46	11.2206060606061
chr4_102470862_102470878	2	Short Reads (ExpansionHunter)	2-3bp	8	8.09	0.0827272727272727
chr4_102489660_102489700	4	Short Reads (ExpansionHunter)	4-6bp	11	10.86	0.747878787878788
chr4_102526923_102526941	2	Short Reads (ExpansionHunter)	2-3bp	9	8.67	0.243535353535354
chr4_1025866_1025882	2	Short Reads (ExpansionHunter)	2-3bp	8	8.14	0.121616161616162
chr4_102599863_102599881	6	Short Reads (ExpansionHunter)	4-6bp	3	2.99	0.01
chr4_1026068_1026078	2	Short Reads (ExpansionHunter)	2-3bp	5	5.21	2.18777777777778
chr4_102625838_102625893	5	Short Reads (ExpansionHunter)	4-6bp	12	9.99	15.4443434343434
chr4_102631106_102631152	2	Short Reads (ExpansionHunter)	2-3bp	22	20.58	7.49858585858586
chr4_102653220_102653266	2	Short Reads (ExpansionHunter)	2-3bp	20	17.62	21.5915151515151
chr4_102685921_102685942	7	Short Reads (ExpansionHunter)	7-15bp	2	2	0
chr4_102686190_102686210	2	Short Reads (ExpansionHunter)	2-3bp	11	10.65	0.351010101010101
chr4_102688295_102688317	2	Short Reads (ExpansionHunter)	2-3bp	11	10.95	0.047979797979798
chr4_102688386_102688416	2	Short Reads (ExpansionHunter)	2-3bp	18	17.12	4.89454545454545
chr4_102690794_102690812	2	Short Reads (ExpansionHunter)	2-3bp	9	8.96	0.0993939393939394
chr4_102697341_102697356	5	Short Reads (ExpansionHunter)	4-6bp	3	2.97	0.0293939393939394
chr4_102703132_102703144	4	Short Reads (ExpansionHunter)	4-6bp	3	3.03	0.0293939393939394
chr4_102721329_102721357	4	Short Reads (ExpansionHunter)	4-6bp	7	7.05	0.108585858585859
chr4_102726471_102726486	5	Short Reads (ExpansionHunter)	4-6bp	3	3.01	0.01
chr4_102747158_102747172	2	Short Reads (ExpansionHunter)	2-3bp	7	7.06	0.0771717171717172
chr4_102760089_102760111	2	Short Reads (ExpansionHunter)	2-3bp	12	11.57	0.328383838383838
chr4_102783664_102783688	4	Short Reads (ExpansionHunter)	4-6bp	7	6.62	0.237979797979798
chr4_102784029_102784055	2	Short Reads (ExpansionHunter)	2-3bp	18	16.21	6.3089898989899
chr4_102788918_102788940	2	Short Reads (ExpansionHunter)	2-3bp	13	12.34	1.37818181818182
chr4_102794652_102794660	4	Short Reads (ExpansionHunter)	4-6bp	3	2.63	0.235454545454545
chr4_102798279_102798297	2	Short Reads (ExpansionHunter)	2-3bp	16	15.48	34.6763636363636
chr4_102835777_102835787	2	Short Reads (ExpansionHunter)	2-3bp	6	5.64	0.293333333333333
chr4_102848921_102848965	2	Short Reads (ExpansionHunter)	2-3bp	19	19.39	5.18979797979798
chr4_102860338_102860356	2	Short Reads (ExpansionHunter)	2-3bp	9	9	0
chr4_102888054_102888082	2	Short Reads (ExpansionHunter)	2-3bp	14	13.7	1.12121212121212
chr4_102905209_102905233	4	Short Reads (ExpansionHunter)	4-6bp	9	8.64	5.72767676767677
chr4_102957782_102957804	2	Short Reads (ExpansionHunter)	2-3bp	11	10.81	0.59989898989899
chr4_102960203_102960213	2	Short Reads (ExpansionHunter)	2-3bp	6	5.57	0.247575757575758
chr4_103116251_103116277	2	Short Reads (ExpansionHunter)	2-3bp	13	15.16	7.81252525252525
chr4_103132960_103132984	2	Short Reads (ExpansionHunter)	2-3bp	13	16.45	28.8156565656566
chr4_103196255_103196279	3	Short Reads (ExpansionHunter)	2-3bp	8	8.04	0.0387878787878788
chr4_103208756_103208772	2	Short Reads (ExpansionHunter)	2-3bp	8	7.74	0.234747474747475
chr4_103212859_103212907	2	Short Reads (ExpansionHunter)	2-3bp	21	20.75	5.58333333333333
chr4_103237569_103237591	2	Short Reads (ExpansionHunter)	2-3bp	11	10.63	0.902121212121212
chr4_103335709_103335777	4	Short Reads (ExpansionHunter)	4-6bp	16	16.12	7.39959595959596
chr4_103336430_103336458	4	Short Reads (ExpansionHunter)	4-6bp	7	6.53	0.251616161616162
chr4_103346982_103347010	2	Short Reads (ExpansionHunter)	2-3bp	14	14.14	0.343838383838384
chr4_103384812_103384844	2	Short Reads (ExpansionHunter)	2-3bp	18	18.94	8.70343434343434
chr4_103391522_103391549	3	Short Reads (ExpansionHunter)	2-3bp	9	8.86	0.323636363636364
chr4_103401783_103401818	5	Short Reads (ExpansionHunter)	4-6bp	7	7.53	1.07989898989899
chr4_103419524_103419544	4	Short Reads (ExpansionHunter)	4-6bp	5	5.13	0.114242424242424
chr4_103438793_103438809	2	Short Reads (ExpansionHunter)	2-3bp	8	8.04	0.058989898989899
chr4_103444076_103444110	2	Short Reads (ExpansionHunter)	2-3bp	17	16.23	2.64353535353535
chr4_103461479_103461506	3	Short Reads (ExpansionHunter)	2-3bp	9	9.6	0.808080808080808
chr4_103480944_103480966	2	Short Reads (ExpansionHunter)	2-3bp	10	10.45	1.17929292929293
chr4_103504845_103504857	6	Short Reads (ExpansionHunter)	4-6bp	3	2.58	0.246060606060606
chr4_103527245_103527253	4	Short Reads (ExpansionHunter)	4-6bp	1	1.26	0.194343434343434
chr4_103534102_103534114	2	Short Reads (ExpansionHunter)	2-3bp	4	4.56	0.814545454545455
chr4_103535395_103535401	2	Short Reads (ExpansionHunter)	2-3bp	1	1.56	0.814545454545455
chr4_103552310_103552322	4	Short Reads (ExpansionHunter)	4-6bp	4	3.72	0.203636363636364
chr4_103586212_103586228	2	Short Reads (ExpansionHunter)	2-3bp	8	8.09	0.203939393939394
chr4_103587978_103588000	2	Short Reads (ExpansionHunter)	2-3bp	11	11.05	0.108585858585859
chr4_103612830_103612842	2	Short Reads (ExpansionHunter)	2-3bp	7	6.73	0.199090909090909
chr4_103616302_103616318	2	Short Reads (ExpansionHunter)	2-3bp	9	9.07	2.02535353535354
chr4_103617246_103617254	4	Short Reads (ExpansionHunter)	4-6bp	2	2.3	0.212121212121212
chr4_103643429_103643455	2	Short Reads (ExpansionHunter)	2-3bp	13	11.96	1.89737373737374
chr4_103660529_103660547	2	Short Reads (ExpansionHunter)	2-3bp	9	9.39	1.04838383838384
chr4_103684987_103685031	4	Short Reads (ExpansionHunter)	4-6bp	11	11.03	0.877878787878788
chr4_103697386_103697438	4	Short Reads (ExpansionHunter)	4-6bp	13	13.07	0.591010101010101
chr4_103716215_103716255	2	Short Reads (ExpansionHunter)	2-3bp	20	19.45	0.997474747474748
chr4_103722655_103722685	6	Short Reads (ExpansionHunter)	4-6bp	5	5.22	0.395555555555556
chr4_103724433_103724461	4	Short Reads (ExpansionHunter)	4-6bp	7	7.13	0.356666666666667
chr4_103782245_103782273	4	Short Reads (ExpansionHunter)	4-6bp	7	7.19	0.317070707070707
chr4_103796716_103796742	2	Short Reads (ExpansionHunter)	2-3bp	16	15.49	6.89888888888889
chr4_103821137_103821163	2	Short Reads (ExpansionHunter)	2-3bp	9	9.99	1.66656565656566
chr4_103827305_103827313	4	Short Reads (ExpansionHunter)	4-6bp	2	1.97	0.0293939393939394
chr4_103836759_103836793	2	Short Reads (ExpansionHunter)	2-3bp	13	14.08	3.20565656565657
chr4_103840651_103840681	2	Short Reads (ExpansionHunter)	2-3bp	22	20.07	15.459696969697
chr4_103851848_103851873	5	Short Reads (ExpansionHunter)	4-6bp	4	4.44	0.248888888888889
chr4_103876057_103876071	2	Short Reads (ExpansionHunter)	2-3bp	7	7	0.121212121212121
chr4_103880818_103880836	2	Short Reads (ExpansionHunter)	2-3bp	9	9.01	0.01
chr4_103888023_103888057	2	Short Reads (ExpansionHunter)	2-3bp	17	16.67	0.86979797979798
chr4_103889082_103889094	4	Short Reads (ExpansionHunter)	4-6bp	3	2.93	0.0657575757575758
chr4_103892026_103892054	4	Short Reads (ExpansionHunter)	4-6bp	7	6.97	0.0697979797979798
chr4_103893262_103893300	2	Short Reads (ExpansionHunter)	2-3bp	18	15.67	12.0011111111111
chr4_103912001_103912037	2	Short Reads (ExpansionHunter)	2-3bp	18	18.52	2.29252525252525
chr4_103922054_103922086	4	Short Reads (ExpansionHunter)	4-6bp	8	8.8	0.888888888888889
chr4_103927077_103927091	2	Short Reads (ExpansionHunter)	2-3bp	7	7.02	0.04
chr4_103954388_103954412	4	Short Reads (ExpansionHunter)	4-6bp	8	7.69	2.55949494949495
chr4_103967213_103967239	2	Short Reads (ExpansionHunter)	2-3bp	10	11.28	2.48646464646465
chr4_103969205_103969241	4	Short Reads (ExpansionHunter)	4-6bp	5	6.35	3.15909090909091
chr4_103980083_103980097	7	Short Reads (ExpansionHunter)	7-15bp	3	2.9	0.0909090909090909
chr4_103997684_103997704	2	Short Reads (ExpansionHunter)	2-3bp	10	10.11	0.442323232323232
chr4_104001270_104001306	4	Short Reads (ExpansionHunter)	4-6bp	10	9.76	0.588282828282828
chr4_104010033_104010051	2	Short Reads (ExpansionHunter)	2-3bp	9	9.02	0.04
chr4_104013144_104013174	2	Short Reads (ExpansionHunter)	2-3bp	15	15.51	0.636262626262626
chr4_104013861_104013901	2	Short Reads (ExpansionHunter)	2-3bp	20	21.06	2.42060606060606
chr4_104035888_104035916	2	Short Reads (ExpansionHunter)	2-3bp	12	12.59	2.10292929292929
chr4_104044546_104044586	4	Short Reads (ExpansionHunter)	4-6bp	10	10.3	1.84848484848485
chr4_1040510_1040528	2	Short Reads (ExpansionHunter)	2-3bp	9	8.99	0.0908080808080808
chr4_104073732_104073772	2	Short Reads (ExpansionHunter)	2-3bp	19	19.82	3.15919191919192
chr4_104086795_104086805	5	Short Reads (ExpansionHunter)	4-6bp	2	1.71	0.207979797979798
chr4_104087788_104087804	2	Short Reads (ExpansionHunter)	2-3bp	8	7.81	0.155454545454545
chr4_104129842_104129878	2	Short Reads (ExpansionHunter)	2-3bp	19	19.71	4.97565656565657
chr4_104130295_104130347	4	Short Reads (ExpansionHunter)	4-6bp	11	10.72	1.35515151515152
chr4_104151660_104151686	2	Short Reads (ExpansionHunter)	2-3bp	12	12.17	1.01121212121212
chr4_104161490_104161542	4	Short Reads (ExpansionHunter)	4-6bp	16	15.66	1.11555555555556
chr4_10417004_10417032	2	Short Reads (ExpansionHunter)	2-3bp	17	17.07	2.20717171717172
chr4_104188028_104188044	2	Short Reads (ExpansionHunter)	2-3bp	8	7.99	0.01
chr4_104192187_104192223	2	Short Reads (ExpansionHunter)	2-3bp	14	15.68	4.68444444444444
chr4_104218119_104218163	4	Short Reads (ExpansionHunter)	4-6bp	12	11.5	1.38383838383838
chr4_104220875_104220899	2	Short Reads (ExpansionHunter)	2-3bp	12	11.77	0.441515151515152
chr4_104221212_104221234	2	Short Reads (ExpansionHunter)	2-3bp	9	9.78	0.981414141414141
chr4_1042323_1042337	2	Short Reads (ExpansionHunter)	2-3bp	7	7.03	0.0293939393939394
chr4_104240337_104240365	2	Short Reads (ExpansionHunter)	2-3bp	13	13.8	1.37373737373737
chr4_104261562_104261594	4	Short Reads (ExpansionHunter)	4-6bp	6	6.84	1.06505050505051
chr4_104266620_104266658	2	Short Reads (ExpansionHunter)	2-3bp	20.5	20.12	2.10666666666667
chr4_104287605_104287635	2	Short Reads (ExpansionHunter)	2-3bp	15	15.29	2.41
chr4_104300427_104300459	2	Short Reads (ExpansionHunter)	2-3bp	18	17.96	4.32161616161616
chr4_104301341_104301369	2	Short Reads (ExpansionHunter)	2-3bp	12	12.8	1.07070707070707
chr4_10430184_10430206	2	Short Reads (ExpansionHunter)	2-3bp	11	11	2.06060606060606
chr4_104302417_104302429	4	Short Reads (ExpansionHunter)	4-6bp	4	4	0
chr4_104307499_104307521	2	Short Reads (ExpansionHunter)	2-3bp	10	10.31	0.397878787878788
chr4_104356552_104356572	2	Short Reads (ExpansionHunter)	2-3bp	11	10.68	0.320808080808081
chr4_104356808_104356838	2	Short Reads (ExpansionHunter)	2-3bp	11	13.01	15.040303030303
chr4_104448579_104448595	2	Short Reads (ExpansionHunter)	2-3bp	7	7.39	0.300909090909091
chr4_104452176_104452204	4	Short Reads (ExpansionHunter)	4-6bp	8	7.53	0.271818181818182
chr4_104526676_104526696	2	Short Reads (ExpansionHunter)	2-3bp	11	11.36	2.7579797979798
chr4_104532454_104532480	2	Short Reads (ExpansionHunter)	2-3bp	13	13.2	0.363636363636364
chr4_104538364_104538406	2	Short Reads (ExpansionHunter)	2-3bp	15.5	16.71	15.0160606060606
chr4_104570549_104570593	4	Short Reads (ExpansionHunter)	4-6bp	10.5	10.37	0.821313131313131
chr4_104592351_104592377	2	Short Reads (ExpansionHunter)	2-3bp	13	13.86	4.28323232323232
chr4_104597481_104597497	2	Short Reads (ExpansionHunter)	2-3bp	8	8.03	0.0293939393939394
chr4_104599512_104599540	2	Short Reads (ExpansionHunter)	2-3bp	14	14.69	1.14535353535354
chr4_104630349_104630373	2	Short Reads (ExpansionHunter)	2-3bp	12	12.85	4.61363636363636
chr4_104656731_104656739	4	Short Reads (ExpansionHunter)	4-6bp	2	1.72	0.203636363636364
chr4_104663772_104663792	2	Short Reads (ExpansionHunter)	2-3bp	10	10.03	0.0697979797979798
chr4_104668954_104669004	2	Short Reads (ExpansionHunter)	2-3bp	21	20.73	7.10818181818182
chr4_104680911_104680931	4	Short Reads (ExpansionHunter)	4-6bp	6	5.67	0.223333333333333
chr4_104694404_104694432	2	Short Reads (ExpansionHunter)	2-3bp	14	13.55	0.492424242424242
chr4_104712937_104712976	3	Short Reads (ExpansionHunter)	2-3bp	13.5	12.93	2.36878787878788
chr4_104716099_104716127	4	Short Reads (ExpansionHunter)	4-6bp	7	6.93	0.207171717171717
chr4_10472921_10472961	4	Short Reads (ExpansionHunter)	4-6bp	6	6.29	0.672626262626263
chr4_104757514_104757542	4	Short Reads (ExpansionHunter)	4-6bp	7	7.76	1.4569696969697
chr4_104771470_104771518	2	Short Reads (ExpansionHunter)	2-3bp	25	25.45	6.79545454545455
chr4_104776801_104776823	2	Short Reads (ExpansionHunter)	2-3bp	11	10.77	0.27989898989899
chr4_104806613_104806625	2	Short Reads (ExpansionHunter)	2-3bp	6	6.11	0.0988888888888889
chr4_10480689_10480709	4	Short Reads (ExpansionHunter)	4-6bp	5	5.29	0.207979797979798
chr4_104816715_104816735	2	Short Reads (ExpansionHunter)	2-3bp	10	10.01	0.0302020202020202
chr4_10482493_10482507	2	Short Reads (ExpansionHunter)	2-3bp	7	7.21	0.41
chr4_104828964_104828988	2	Short Reads (ExpansionHunter)	2-3bp	11	9.81	3.06454545454545
chr4_104845152_104845166	2	Short Reads (ExpansionHunter)	2-3bp	7	7.26	0.194343434343434
chr4_104845571_104845593	2	Short Reads (ExpansionHunter)	2-3bp	11	17.19	49.3473737373737
chr4_10484854_10484862	4	Short Reads (ExpansionHunter)	4-6bp	3	2.82	0.149090909090909
chr4_104866358_104866378	2	Short Reads (ExpansionHunter)	2-3bp	11	11.84	3.75191919191919
chr4_104890581_104890646	5	Short Reads (ExpansionHunter)	4-6bp	14	13.68	1.71474747474747
chr4_104894587_104894611	2	Short Reads (ExpansionHunter)	2-3bp	12	12.01	0.131212121212121
chr4_104926312_104926352	2	Short Reads (ExpansionHunter)	2-3bp	19	19.3	1.52525252525253
chr4_104927733_104927751	2	Short Reads (ExpansionHunter)	2-3bp	9	9.04	0.058989898989899
chr4_104939412_104939437	5	Short Reads (ExpansionHunter)	4-6bp	5	4.55	0.411616161616162
chr4_104940678_104940712	2	Short Reads (ExpansionHunter)	2-3bp	17	17.62	1.18747474747475
chr4_10495824_10495836	2	Short Reads (ExpansionHunter)	2-3bp	6	5.8	0.282828282828283
chr4_105005713_105005745	4	Short Reads (ExpansionHunter)	4-6bp	8	8.22	0.213737373737374
chr4_105047196_105047229	3	Short Reads (ExpansionHunter)	2-3bp	11	11.01	0.01
chr4_10507436_10507476	4	Short Reads (ExpansionHunter)	4-6bp	8	8.2	4.1010101010101
chr4_105087429_105087457	2	Short Reads (ExpansionHunter)	2-3bp	14	15.09	7.77969696969697
chr4_105090582_105090604	2	Short Reads (ExpansionHunter)	2-3bp	10	10.23	0.199090909090909
chr4_105092142_105092160	3	Short Reads (ExpansionHunter)	2-3bp	6	6.04	0.058989898989899
chr4_105104836_105104858	2	Short Reads (ExpansionHunter)	2-3bp	11	11.01	0.0908080808080808
chr4_105108300_105108340	4	Short Reads (ExpansionHunter)	4-6bp	12	11.42	1.90262626262626
chr4_105122945_105122961	4	Short Reads (ExpansionHunter)	4-6bp	4	3.77	0.178888888888889
chr4_105125171_105125183	2	Short Reads (ExpansionHunter)	2-3bp	6	6.22	0.173333333333333
chr4_105138545_105138591	2	Short Reads (ExpansionHunter)	2-3bp	23	22.55	6.6540404040404
chr4_105148059_105148083	2	Short Reads (ExpansionHunter)	2-3bp	12	11.97	0.09
chr4_105160766_105160794	4	Short Reads (ExpansionHunter)	4-6bp	7	6.98	0.0197979797979798
chr4_105163806_105163854	2	Short Reads (ExpansionHunter)	2-3bp	20.5	20.47	17.7263636363636
chr4_105184720_105184740	2	Short Reads (ExpansionHunter)	2-3bp	10	9.6	0.707070707070707
chr4_105200388_105200408	4	Short Reads (ExpansionHunter)	4-6bp	5	4.98	0.0197979797979798
chr4_105200642_105200672	6	Short Reads (ExpansionHunter)	4-6bp	5	5.3	0.212121212121212
chr4_105224684_105224726	2	Short Reads (ExpansionHunter)	2-3bp	24	23.89	9.53323232323232
chr4_105225185_105225209	2	Short Reads (ExpansionHunter)	2-3bp	18	16.07	12.5910101010101
chr4_105233833_105233857	4	Short Reads (ExpansionHunter)	4-6bp	5	5.1	1.3030303030303
chr4_10523599_10523619	4	Short Reads (ExpansionHunter)	4-6bp	5	4.64	0.232727272727273
chr4_105270674_105270698	2	Short Reads (ExpansionHunter)	2-3bp	9	9.7	3.66666666666667
chr4_105278171_105278203	2	Short Reads (ExpansionHunter)	2-3bp	16	16.73	3.93646464646465
chr4_105281879_105281891	2	Short Reads (ExpansionHunter)	2-3bp	6	5.96	0.0387878787878788
chr4_105295998_105296012	2	Short Reads (ExpansionHunter)	2-3bp	6	6.29	0.207979797979798
chr4_105324483_105324523	5	Short Reads (ExpansionHunter)	4-6bp	8	8.9	3.02020202020202
chr4_105333092_105333120	2	Short Reads (ExpansionHunter)	2-3bp	14	14.14	1.23272727272727
chr4_105346347_105346363	2	Short Reads (ExpansionHunter)	2-3bp	8	8.03	0.0293939393939394
chr4_10535213_10535265	4	Short Reads (ExpansionHunter)	4-6bp	15	13.27	14.9061616161616
chr4_105355336_105355356	4	Short Reads (ExpansionHunter)	4-6bp	5	4.69	0.296868686868687
chr4_105373766_105373796	2	Short Reads (ExpansionHunter)	2-3bp	16	15.67	2.28393939393939
chr4_105379425_105379465	4	Short Reads (ExpansionHunter)	4-6bp	10	10.07	1.50010101010101
chr4_105393485_105393539	3	Short Reads (ExpansionHunter)	2-3bp	15	14.95	2.91666666666667
chr4_105403012_105403032	2	Short Reads (ExpansionHunter)	2-3bp	10	9.98	0.120808080808081
chr4_105419139_105419164	5	Short Reads (ExpansionHunter)	4-6bp	5	4.59	0.628181818181818
chr4_105425723_105425763	2	Short Reads (ExpansionHunter)	2-3bp	20	20.2	1.17171717171717
chr4_105439590_105439596	3	Short Reads (ExpansionHunter)	2-3bp	2	2	0
chr4_105478502_105478538	2	Short Reads (ExpansionHunter)	2-3bp	15	15.86	4.0610101010101
chr4_105498440_105498460	4	Short Reads (ExpansionHunter)	4-6bp	5	5.08	0.0743434343434344
chr4_105503_105521	2	Short Reads (ExpansionHunter)	2-3bp	9	9.04	0.0791919191919192
chr4_10551419_10551431	2	Short Reads (ExpansionHunter)	2-3bp	7	6.64	0.313535353535354
chr4_105516446_105516482	2	Short Reads (ExpansionHunter)	2-3bp	16	17.39	7.29080808080808
chr4_105524431_105524473	2	Short Reads (ExpansionHunter)	2-3bp	25	24.23	5.06777777777778
chr4_105545554_105545566	2	Short Reads (ExpansionHunter)	2-3bp	7	6.71	0.207979797979798
chr4_10557076_10557120	4	Short Reads (ExpansionHunter)	4-6bp	11	11.42	1.39757575757576
chr4_105575013_105575037	2	Short Reads (ExpansionHunter)	2-3bp	11	11.17	0.162727272727273
chr4_10563909_10563929	5	Short Reads (ExpansionHunter)	4-6bp	4	3.95	0.0681818181818182
chr4_105648819_105648847	2	Short Reads (ExpansionHunter)	2-3bp	14	14.08	0.256161616161616
chr4_105657051_105657075	4	Short Reads (ExpansionHunter)	4-6bp	6	6.03	0.0293939393939394
chr4_105657592_105657608	2	Short Reads (ExpansionHunter)	2-3bp	8	8	0.0202020202020202
chr4_105659849_105659887	2	Short Reads (ExpansionHunter)	2-3bp	19	19.4	1.75757575757576
chr4_105661474_105661522	3	Short Reads (ExpansionHunter)	2-3bp	15	14.8	2.12121212121212
chr4_105668662_105668706	4	Short Reads (ExpansionHunter)	4-6bp	11	10.67	0.546565656565657
chr4_105700706_105700744	2	Short Reads (ExpansionHunter)	2-3bp	19	21.1	11.020202020202
chr4_105747889_105747901	3	Short Reads (ExpansionHunter)	2-3bp	5	4.91	0.0827272727272727
chr4_105756495_105756527	2	Short Reads (ExpansionHunter)	2-3bp	15	14.98	1.33292929292929
chr4_105756580_105756602	2	Short Reads (ExpansionHunter)	2-3bp	10	10.15	0.371212121212121
chr4_105769233_105769273	2	Short Reads (ExpansionHunter)	2-3bp	16	16.58	1.17535353535354
chr4_10579395_10579409	2	Short Reads (ExpansionHunter)	2-3bp	7	7.14	0.162020202020202
chr4_105794823_105794891	4	Short Reads (ExpansionHunter)	4-6bp	16	16.13	3.10414141414141
chr4_105797046_105797078	2	Short Reads (ExpansionHunter)	2-3bp	16	16.54	1.3620202020202
chr4_105825088_105825132	4	Short Reads (ExpansionHunter)	4-6bp	11	11.02	0.161212121212121
chr4_105846375_105846395	4	Short Reads (ExpansionHunter)	4-6bp	5	4.98	0.0197979797979798
chr4_105866235_105866259	4	Short Reads (ExpansionHunter)	4-6bp	6	6.08	0.0945454545454545
chr4_10592696_10592716	4	Short Reads (ExpansionHunter)	4-6bp	5	4.96	0.0791919191919192
chr4_105960761_105960783	2	Short Reads (ExpansionHunter)	2-3bp	11	10.93	0.611212121212121
chr4_105962851_105962869	2	Short Reads (ExpansionHunter)	2-3bp	9	8.83	0.526363636363636
chr4_105975522_105975552	5	Short Reads (ExpansionHunter)	4-6bp	6	6.43	0.328383838383838
chr4_106026370_106026400	3	Short Reads (ExpansionHunter)	2-3bp	10	10.08	0.0743434343434344
chr4_106043736_106043758	2	Short Reads (ExpansionHunter)	2-3bp	11	11.21	0.793838383838384
chr4_106046051_106046069	2	Short Reads (ExpansionHunter)	2-3bp	9	8.82	0.149090909090909
chr4_106055551_106055575	2	Short Reads (ExpansionHunter)	2-3bp	10	10.61	1.49282828282828
chr4_106056429_106056441	2	Short Reads (ExpansionHunter)	2-3bp	6	6.1	0.0909090909090909
chr4_106061667_106061687	2	Short Reads (ExpansionHunter)	2-3bp	10	10.17	0.283939393939394
chr4_106085271_106085306	5	Short Reads (ExpansionHunter)	4-6bp	7	7.25	0.351010101010101
chr4_106109018_106109048	2	Short Reads (ExpansionHunter)	2-3bp	15	15.21	0.975656565656566
chr4_106130589_106130629	2	Short Reads (ExpansionHunter)	2-3bp	21	20.62	1.95515151515152
chr4_106161700_106161728	2	Short Reads (ExpansionHunter)	2-3bp	14	13.51	1.06050505050505
chr4_106195492_106195508	2	Short Reads (ExpansionHunter)	2-3bp	12	12.55	4.59343434343434
chr4_106203283_106203303	2	Short Reads (ExpansionHunter)	2-3bp	9	9.44	0.572121212121212
chr4_106222162_106222170	4	Short Reads (ExpansionHunter)	4-6bp	2	2	0
chr4_106311200_106311246	2	Short Reads (ExpansionHunter)	2-3bp	21	21.45	2.29040404040404
chr4_106327255_106327273	2	Short Reads (ExpansionHunter)	2-3bp	9	9	0.202020202020202
chr4_106332614_106332630	2	Short Reads (ExpansionHunter)	2-3bp	8	7.92	0.114747474747475
chr4_106354214_106354252	2	Short Reads (ExpansionHunter)	2-3bp	20	19.16	5.38828282828283
chr4_106365938_106365958	2	Short Reads (ExpansionHunter)	2-3bp	10	9.66	0.671111111111111
chr4_106366957_106366978	3	Short Reads (ExpansionHunter)	2-3bp	7	7.19	0.377676767676768
chr4_106373686_106373706	2	Short Reads (ExpansionHunter)	2-3bp	10	10.08	0.0743434343434344
chr4_106389564_106389594	2	Short Reads (ExpansionHunter)	2-3bp	15	14.25	3.09848484848485
chr4_106394908_106394924	2	Short Reads (ExpansionHunter)	2-3bp	8	8.09	0.224141414141414
chr4_106408721_106408751	2	Short Reads (ExpansionHunter)	2-3bp	15	15.03	0.716262626262626
chr4_106415068_106415112	2	Short Reads (ExpansionHunter)	2-3bp	18	18.62	7.18747474747475
chr4_106416168_106416186	2	Short Reads (ExpansionHunter)	2-3bp	9	9.26	0.194343434343434
chr4_106463127_106463135	4	Short Reads (ExpansionHunter)	4-6bp	1	1.39	0.24030303030303
chr4_106480656_106480678	2	Short Reads (ExpansionHunter)	2-3bp	12	11.58	0.306666666666667
chr4_106533958_106533976	3	Short Reads (ExpansionHunter)	2-3bp	6	6.25	0.189393939393939
chr4_106535100_106535120	4	Short Reads (ExpansionHunter)	4-6bp	7	6.1	1.26262626262626
chr4_10654384_10654402	2	Short Reads (ExpansionHunter)	2-3bp	9	15.08	76.7814141414141
chr4_10655334_10655374	2	Short Reads (ExpansionHunter)	2-3bp	20	19.1	45.8484848484849
chr4_106571033_106571045	6	Short Reads (ExpansionHunter)	4-6bp	2	2.29	1.52111111111111
chr4_106589364_106589398	2	Short Reads (ExpansionHunter)	2-3bp	16	16.67	5.21323232323232
chr4_106590767_106590787	2	Short Reads (ExpansionHunter)	2-3bp	11	10.87	0.902121212121212
chr4_106622335_106622349	2	Short Reads (ExpansionHunter)	2-3bp	8	7.56	0.248888888888889
chr4_106643428_106643454	2	Short Reads (ExpansionHunter)	2-3bp	12	11.26	3.68929292929293
chr4_106643741_106643761	4	Short Reads (ExpansionHunter)	4-6bp	5	4.57	0.247575757575758
chr4_106661043_106661067	4	Short Reads (ExpansionHunter)	4-6bp	6	6.06	0.056969696969697
chr4_106664807_106664825	2	Short Reads (ExpansionHunter)	2-3bp	9	9	0.101010101010101
chr4_106755314_106755324	2	Short Reads (ExpansionHunter)	2-3bp	6	5.83	0.142525252525253
chr4_10676046_10676078	2	Short Reads (ExpansionHunter)	2-3bp	15	15	2.64646464646465
chr4_106769656_106769672	2	Short Reads (ExpansionHunter)	2-3bp	8	7.96	0.16
chr4_10677837_10677861	3	Short Reads (ExpansionHunter)	2-3bp	8	9.82	6.02787878787879
chr4_106812327_106812347	2	Short Reads (ExpansionHunter)	2-3bp	5	5.52	1.38343434343434
chr4_10682133_10682153	2	Short Reads (ExpansionHunter)	2-3bp	11	11.29	0.753434343434343
chr4_106832332_106832372	4	Short Reads (ExpansionHunter)	4-6bp	11	10.61	1.3110101010101
chr4_106844525_106844579	2	Short Reads (ExpansionHunter)	2-3bp	22	21.94	1.93575757575758
chr4_106849181_106849225	2	Short Reads (ExpansionHunter)	2-3bp	22	21.22	17.1026262626263
chr4_106863451_106863463	2	Short Reads (ExpansionHunter)	2-3bp	6	6.15	0.128787878787879
chr4_106876615_106876657	2	Short Reads (ExpansionHunter)	2-3bp	21	18.96	17.149898989899
chr4_106878109_106878123	2	Short Reads (ExpansionHunter)	2-3bp	7	7.48	1.04
chr4_106887850_106887878	2	Short Reads (ExpansionHunter)	2-3bp	14	13.56	0.450909090909091
chr4_106933960_106933986	2	Short Reads (ExpansionHunter)	2-3bp	13	12.94	0.157979797979798
chr4_106934058_106934086	2	Short Reads (ExpansionHunter)	2-3bp	14	13.94	0.0973737373737374
chr4_106960114_106960132	2	Short Reads (ExpansionHunter)	2-3bp	9	9.35	0.896464646464646
chr4_106961565_106961599	2	Short Reads (ExpansionHunter)	2-3bp	17	17.96	10.2610101010101
chr4_106962491_106962553	2	Short Reads (ExpansionHunter)	2-3bp	27	26.67	16.849595959596
chr4_106963059_106963074	5	Short Reads (ExpansionHunter)	4-6bp	3	3.16	0.297373737373737
chr4_106967954_106967966	4	Short Reads (ExpansionHunter)	4-6bp	3	2.73	0.199090909090909
chr4_106983321_106983369	4	Short Reads (ExpansionHunter)	4-6bp	14	14.14	2.62666666666667
chr4_106994491_106994519	2	Short Reads (ExpansionHunter)	2-3bp	14	13.91	0.446363636363636
chr4_107004056_107004066	2	Short Reads (ExpansionHunter)	2-3bp	5	4.86	0.263030303030303
chr4_107011690_107011712	2	Short Reads (ExpansionHunter)	2-3bp	11	11.09	0.163535353535354
chr4_107063026_107063044	2	Short Reads (ExpansionHunter)	2-3bp	10	9.52	0.272323232323232
chr4_107085164_107085182	2	Short Reads (ExpansionHunter)	2-3bp	9	8.94	0.056969696969697
chr4_107085744_107085774	5	Short Reads (ExpansionHunter)	4-6bp	6	6.22	0.597575757575758
chr4_107086366_107086386	4	Short Reads (ExpansionHunter)	4-6bp	5	5	0
chr4_107092877_107092897	2	Short Reads (ExpansionHunter)	2-3bp	11	10.56	0.269090909090909
chr4_107125319_107125359	4	Short Reads (ExpansionHunter)	4-6bp	10	9.02	2.88848484848485
chr4_107134762_107134774	2	Short Reads (ExpansionHunter)	2-3bp	7	6.84	0.155959595959596
chr4_107143617_107143655	2	Short Reads (ExpansionHunter)	2-3bp	19	19.27	6.9869696969697
chr4_10714683_10714711	2	Short Reads (ExpansionHunter)	2-3bp	14	14.03	1.32232323232323
chr4_107166245_107166297	4	Short Reads (ExpansionHunter)	4-6bp	12	12.06	5.14787878787879
chr4_107173261_107173289	2	Short Reads (ExpansionHunter)	2-3bp	14	14.4	1.41414141414141
chr4_107204950_107204964	2	Short Reads (ExpansionHunter)	2-3bp	7	7.3	0.212121212121212
chr4_107206495_107206519	2	Short Reads (ExpansionHunter)	2-3bp	10	10.23	0.421313131313131
chr4_107220517_107220561	4	Short Reads (ExpansionHunter)	4-6bp	11	10.99	0.01
chr4_107236001_107236029	4	Short Reads (ExpansionHunter)	4-6bp	7	6.89	0.0988888888888889
chr4_10723882_10723918	2	Short Reads (ExpansionHunter)	2-3bp	21	35.43	310.106161616162
chr4_107243530_107243538	2	Short Reads (ExpansionHunter)	2-3bp	5	4.9	0.0909090909090909
chr4_107251865_107251877	4	Short Reads (ExpansionHunter)	4-6bp	3	2.82	0.149090909090909
chr4_107263479_107263487	4	Short Reads (ExpansionHunter)	4-6bp	2	1.57	0.247575757575758
chr4_107263763_107263795	4	Short Reads (ExpansionHunter)	4-6bp	8	7.53	0.312222222222222
chr4_107273559_107273571	4	Short Reads (ExpansionHunter)	4-6bp	3	3.04	0.0387878787878788
chr4_10728385_10728415	2	Short Reads (ExpansionHunter)	2-3bp	16	16.01	0.353434343434343
chr4_107314445_107314465	2	Short Reads (ExpansionHunter)	2-3bp	13	11.78	2.67838383838384
chr4_107318015_107318036	3	Short Reads (ExpansionHunter)	2-3bp	7	6.9	0.0909090909090909
chr4_107342081_107342109	2	Short Reads (ExpansionHunter)	2-3bp	15	15.03	1.24151515151515
chr4_107370092_107370116	4	Short Reads (ExpansionHunter)	4-6bp	6	6.04	0.0791919191919192
chr4_107375922_107375962	2	Short Reads (ExpansionHunter)	2-3bp	20.5	20.63	4.15464646464646
chr4_107391263_107391307	4	Short Reads (ExpansionHunter)	4-6bp	12	12.47	4.00919191919192
chr4_107400346_107400354	4	Short Reads (ExpansionHunter)	4-6bp	1	1.24	0.184242424242424
chr4_107407515_107407603	4	Short Reads (ExpansionHunter)	4-6bp	23	23.7	7.92929292929293
chr4_107415661_107415709	4	Short Reads (ExpansionHunter)	4-6bp	13	12.76	0.487272727272727
chr4_107428065_107428083	2	Short Reads (ExpansionHunter)	2-3bp	8	8.3	0.252525252525253
chr4_107461904_107461918	2	Short Reads (ExpansionHunter)	2-3bp	7	6.92	0.0743434343434344
chr4_107475260_107475276	2	Short Reads (ExpansionHunter)	2-3bp	9	9.96	4.07919191919192
chr4_107487097_107487121	2	Short Reads (ExpansionHunter)	2-3bp	14	14.34	2.83272727272727
chr4_107500901_107500933	2	Short Reads (ExpansionHunter)	2-3bp	17	16.79	57.7433333333333
chr4_107524604_107524640	2	Short Reads (ExpansionHunter)	2-3bp	18	18.26	1.52767676767677
chr4_107530397_107530421	2	Short Reads (ExpansionHunter)	2-3bp	12	12.3	0.232323232323232
chr4_107542124_107542146	2	Short Reads (ExpansionHunter)	2-3bp	11	11.47	0.877878787878788
chr4_107598227_107598251	4	Short Reads (ExpansionHunter)	4-6bp	6	6.01	0.01
chr4_107616080_107616100	2	Short Reads (ExpansionHunter)	2-3bp	10	9.87	1.32636363636364
chr4_107658384_107658394	5	Short Reads (ExpansionHunter)	4-6bp	2	1.92	0.0743434343434344
chr4_10766640_10766715	5	Short Reads (ExpansionHunter)	4-6bp	18	17.1	9.42424242424242
chr4_107683965_107683975	2	Short Reads (ExpansionHunter)	2-3bp	5	5.44	2.61252525252525
chr4_107692778_107692796	2	Short Reads (ExpansionHunter)	2-3bp	9	8.98	0.161212121212121
chr4_107774763_107774789	2	Short Reads (ExpansionHunter)	2-3bp	13	13.18	0.936969696969697
chr4_107793128_107793154	2	Short Reads (ExpansionHunter)	2-3bp	13	13.54	1.94787878787879
chr4_107800846_107800880	2	Short Reads (ExpansionHunter)	2-3bp	17	17.01	0.95949494949495
chr4_107809619_107809651	2	Short Reads (ExpansionHunter)	2-3bp	16	15.53	3.30212121212121
chr4_107812039_107812069	2	Short Reads (ExpansionHunter)	2-3bp	16	17.06	7.02666666666667
chr4_107838422_107838446	3	Short Reads (ExpansionHunter)	2-3bp	8	8.02	0.0602020202020202
chr4_107857531_107857553	2	Short Reads (ExpansionHunter)	2-3bp	12	11.93	0.954646464646465
chr4_107917326_107917334	4	Short Reads (ExpansionHunter)	4-6bp	2	2	0
chr4_107923486_107923506	2	Short Reads (ExpansionHunter)	2-3bp	10	10.07	0.126363636363636
chr4_107924091_107924111	2	Short Reads (ExpansionHunter)	2-3bp	10	10.68	2.11878787878788
chr4_107924654_107924675	3	Short Reads (ExpansionHunter)	2-3bp	7	6.92	0.0743434343434344
chr4_107924829_107924871	3	Short Reads (ExpansionHunter)	2-3bp	13	13.02	2.46424242424242
chr4_107941232_107941244	2	Short Reads (ExpansionHunter)	2-3bp	6	6.09	0.0827272727272727
chr4_107948592_107948610	3	Short Reads (ExpansionHunter)	2-3bp	6	6.06	0.461010101010101
chr4_107955324_107955352	2	Short Reads (ExpansionHunter)	2-3bp	19	18.14	12.6872727272727
chr4_107965849_107965883	2	Short Reads (ExpansionHunter)	2-3bp	18	17.72	2.18343434343434
chr4_108022158_108022168	2	Short Reads (ExpansionHunter)	2-3bp	4	4.26	0.861010101010101
chr4_108022271_108022285	2	Short Reads (ExpansionHunter)	2-3bp	6	6.08	0.0743434343434344
chr4_108032125_108032135	5	Short Reads (ExpansionHunter)	4-6bp	1	1.08	0.0743434343434344
chr4_10803406_10803432	2	Short Reads (ExpansionHunter)	2-3bp	13	13.3	0.252525252525253
chr4_108039253_108039289	4	Short Reads (ExpansionHunter)	4-6bp	8	8.45	1.52272727272727
chr4_108043022_108043044	2	Short Reads (ExpansionHunter)	2-3bp	11	11.07	0.0657575757575758
chr4_108064655_108064693	2	Short Reads (ExpansionHunter)	2-3bp	14	13.89	1.39181818181818
chr4_108068266_108068301	5	Short Reads (ExpansionHunter)	4-6bp	7	7	0
chr4_108072223_108072229	2	Short Reads (ExpansionHunter)	2-3bp	7	6.6	1.45454545454545
chr4_108072901_108072925	3	Short Reads (ExpansionHunter)	2-3bp	8	8.02	0.0197979797979798
chr4_108086829_108086849	2	Short Reads (ExpansionHunter)	2-3bp	16.5	16.79	11.7029292929293
chr4_108115846_108115886	2	Short Reads (ExpansionHunter)	2-3bp	21	21.28	5.19353535353535
chr4_108119993_108120031	2	Short Reads (ExpansionHunter)	2-3bp	15	15.91	1.77969696969697
chr4_108138506_108138528	2	Short Reads (ExpansionHunter)	2-3bp	13.5	12.68	2.0379797979798
chr4_108158418_108158436	2	Short Reads (ExpansionHunter)	2-3bp	9	9.25	0.20959595959596
chr4_108167351_108167395	2	Short Reads (ExpansionHunter)	2-3bp	22	21.98	2.60565656565657
chr4_108201161_108201194	3	Short Reads (ExpansionHunter)	2-3bp	13	13.49	4.39383838383838
chr4_10820953_10820965	6	Short Reads (ExpansionHunter)	4-6bp	2	1.99	0.0706060606060606
chr4_108214659_108214681	2	Short Reads (ExpansionHunter)	2-3bp	18	15.19	13.7110101010101
chr4_108228329_108228351	2	Short Reads (ExpansionHunter)	2-3bp	13	11.99	3.42414141414141
chr4_10823038_10823070	4	Short Reads (ExpansionHunter)	4-6bp	8	7.84	0.398383838383838
chr4_108247355_108247405	2	Short Reads (ExpansionHunter)	2-3bp	16	17.33	12.6879797979798
chr4_108281445_108281463	2	Short Reads (ExpansionHunter)	2-3bp	11	11.23	0.663737373737374
chr4_10830829_10830839	2	Short Reads (ExpansionHunter)	2-3bp	5	4.24	0.951919191919192
chr4_108317568_108317610	3	Short Reads (ExpansionHunter)	2-3bp	15	14.66	0.852929292929293
chr4_108345644_108345660	2	Short Reads (ExpansionHunter)	2-3bp	7	7.02	0.0197979797979798
chr4_1083639_1083675	4	Short Reads (ExpansionHunter)	4-6bp	8	8.48	0.353131313131313
chr4_108365036_108365052	2	Short Reads (ExpansionHunter)	2-3bp	8	7.12	0.995555555555556
chr4_108368685_108368706	3	Short Reads (ExpansionHunter)	2-3bp	7	7.09	0.0827272727272727
chr4_108400984_108400996	6	Short Reads (ExpansionHunter)	4-6bp	3	2.61	0.24030303030303
chr4_108403052_108403072	2	Short Reads (ExpansionHunter)	2-3bp	10	10.05	0.108585858585859
chr4_108407466_108407486	2	Short Reads (ExpansionHunter)	2-3bp	8	8.36	0.333737373737374
chr4_108448524_108448558	2	Short Reads (ExpansionHunter)	2-3bp	17	16.86	3.27313131313131
chr4_108490696_108490732	4	Short Reads (ExpansionHunter)	4-6bp	9	9.53	2.00919191919192
chr4_108499057_108499072	5	Short Reads (ExpansionHunter)	4-6bp	3	3.17	0.142525252525253
chr4_108540472_108540514	2	Short Reads (ExpansionHunter)	2-3bp	19.5	19.54	2.53373737373737
chr4_108550611_108550629	2	Short Reads (ExpansionHunter)	2-3bp	9	9.18	0.20969696969697
chr4_108575471_108575485	2	Short Reads (ExpansionHunter)	2-3bp	7	7.21	0.167575757575758
chr4_108580280_108580308	4	Short Reads (ExpansionHunter)	4-6bp	6	6.5	0.272727272727273
chr4_108600866_108600890	2	Short Reads (ExpansionHunter)	2-3bp	12	12.27	0.25969696969697
chr4_108601544_108601560	2	Short Reads (ExpansionHunter)	2-3bp	8	8.26	0.254949494949495
chr4_108602300_108602328	4	Short Reads (ExpansionHunter)	4-6bp	7	6.95	0.047979797979798
chr4_108618564_108618585	3	Short Reads (ExpansionHunter)	2-3bp	7	7.86	1.83878787878788
chr4_108656583_108656597	2	Short Reads (ExpansionHunter)	2-3bp	9	8.81	0.377676767676768
chr4_108658425_108658445	2	Short Reads (ExpansionHunter)	2-3bp	13	12.99	1.20191919191919
chr4_108680331_108680352	3	Short Reads (ExpansionHunter)	2-3bp	5	5.2	0.363636363636364
chr4_108685883_108685907	3	Short Reads (ExpansionHunter)	2-3bp	7	7.1	0.0909090909090909
chr4_108690054_108690104	2	Short Reads (ExpansionHunter)	2-3bp	21.5	22.63	10.2354545454545
chr4_108692149_108692159	2	Short Reads (ExpansionHunter)	2-3bp	6	5.9	0.0909090909090909
chr4_108695431_108695449	2	Short Reads (ExpansionHunter)	2-3bp	13	11.89	1.95747474747475
chr4_108699698_108699726	2	Short Reads (ExpansionHunter)	2-3bp	14	14.56	0.774141414141414
chr4_108702918_108702938	2	Short Reads (ExpansionHunter)	2-3bp	10	10.03	0.0293939393939394
chr4_108717077_108717137	6	Short Reads (ExpansionHunter)	4-6bp	11	10.66	1.29737373737374
chr4_108736336_108736364	2	Short Reads (ExpansionHunter)	2-3bp	14	13.98	0.363232323232323
chr4_108741276_108741304	2	Short Reads (ExpansionHunter)	2-3bp	19	17.89	10.6443434343434
chr4_108750495_108750525	2	Short Reads (ExpansionHunter)	2-3bp	15	15.56	4.57212121212121
chr4_108755821_108755845	4	Short Reads (ExpansionHunter)	4-6bp	6	6.2	0.505050505050505
chr4_108774093_108774109	2	Short Reads (ExpansionHunter)	2-3bp	8	8.06	0.178181818181818
chr4_10878017_10878044	3	Short Reads (ExpansionHunter)	2-3bp	9	9.27	0.199090909090909
chr4_108784560_108784566	2	Short Reads (ExpansionHunter)	2-3bp	3	3	0
chr4_10879443_10879461	2	Short Reads (ExpansionHunter)	2-3bp	9	9.46	0.250909090909091
chr4_108829387_108829435	4	Short Reads (ExpansionHunter)	4-6bp	11	10.8	0.666666666666667
chr4_108831687_108831715	2	Short Reads (ExpansionHunter)	2-3bp	12	12.92	1.67030303030303
chr4_108832977_108833001	4	Short Reads (ExpansionHunter)	4-6bp	12	11.52	1.4440404040404
chr4_108843880_108843913	3	Short Reads (ExpansionHunter)	2-3bp	10	10.36	0.232727272727273
chr4_108853381_108853393	2	Short Reads (ExpansionHunter)	2-3bp	7	6.71	0.207979797979798
chr4_108872691_108872707	2	Short Reads (ExpansionHunter)	2-3bp	9	8.28	1.19353535353535
chr4_10889642_10889657	3	Short Reads (ExpansionHunter)	2-3bp	5	5.1	0.0909090909090909
chr4_108928502_108928554	4	Short Reads (ExpansionHunter)	4-6bp	13	13.21	1.68272727272727
chr4_108929117_108929142	5	Short Reads (ExpansionHunter)	4-6bp	5	5	0
chr4_108933851_108933877	2	Short Reads (ExpansionHunter)	2-3bp	15	14.21	1.39989898989899
chr4_108936800_108936824	2	Short Reads (ExpansionHunter)	2-3bp	15	13.79	3.84434343434343
chr4_10894438_10894474	2	Short Reads (ExpansionHunter)	2-3bp	21.5	21.1	4.7979797979798
chr4_108961568_108961628	5	Short Reads (ExpansionHunter)	4-6bp	12	13.38	6.2379797979798
chr4_108969893_108969905	2	Short Reads (ExpansionHunter)	2-3bp	6	6.16	0.135757575757576
chr4_10897459_10897519	5	Short Reads (ExpansionHunter)	4-6bp	16	16.35	2.10858585858586
chr4_108987278_108987286	2	Short Reads (ExpansionHunter)	2-3bp	4	3.5	0.757575757575758
chr4_109003798_109003822	6	Short Reads (ExpansionHunter)	4-6bp	4	4.21	0.167575757575758
chr4_109020091_109020095	2	Short Reads (ExpansionHunter)	2-3bp	2	2.94	1.00646464646465
chr4_109026100_109026136	2	Short Reads (ExpansionHunter)	2-3bp	18	18.53	1.80717171717172
chr4_109030754_109030772	3	Short Reads (ExpansionHunter)	2-3bp	6	5.95	0.047979797979798
chr4_10903253_10903305	2	Short Reads (ExpansionHunter)	2-3bp	16	15.59	66.9514141414141
chr4_10903404_10903434	2	Short Reads (ExpansionHunter)	2-3bp	13	13.72	1.51676767676768
chr4_109035899_109035914	5	Short Reads (ExpansionHunter)	4-6bp	3	2.98	0.0602020202020202
chr4_109044088_109044116	2	Short Reads (ExpansionHunter)	2-3bp	14	12.85	2.53282828282828
chr4_109104401_109104419	2	Short Reads (ExpansionHunter)	2-3bp	12	11.46	2.47313131313131
chr4_109109096_109109108	4	Short Reads (ExpansionHunter)	4-6bp	3	3.18	0.149090909090909
chr4_109113423_109113437	2	Short Reads (ExpansionHunter)	2-3bp	6	6.36	0.232727272727273
chr4_10911739_10911779	2	Short Reads (ExpansionHunter)	2-3bp	14	14.13	1.69
chr4_109130118_109130130	4	Short Reads (ExpansionHunter)	4-6bp	3	2.84	0.135757575757576
chr4_109137984_109138014	2	Short Reads (ExpansionHunter)	2-3bp	21	19.47	12.9990909090909
chr4_10916264_10916334	5	Short Reads (ExpansionHunter)	4-6bp	12	11	11.1717171717172
chr4_109164410_109164442	4	Short Reads (ExpansionHunter)	4-6bp	7	7.29	0.248383838383838
chr4_109187200_109187228	2	Short Reads (ExpansionHunter)	2-3bp	13	13.08	0.943030303030303
chr4_109198294_109198328	2	Short Reads (ExpansionHunter)	2-3bp	20	18.96	5.8569696969697
chr4_109199315_109199327	6	Short Reads (ExpansionHunter)	4-6bp	2	1.98	0.0197979797979798
chr4_109225996_109226028	2	Short Reads (ExpansionHunter)	2-3bp	16	15.7	1.36363636363636
chr4_109235547_109235565	2	Short Reads (ExpansionHunter)	2-3bp	9	9.63	0.841515151515152
chr4_109250369_109250395	2	Short Reads (ExpansionHunter)	2-3bp	14	16.77	22.0980808080808
chr4_109256085_109256121	2	Short Reads (ExpansionHunter)	2-3bp	18	18.2	2.68686868686869
chr4_109263130_109263154	3	Short Reads (ExpansionHunter)	2-3bp	8	7.69	0.236262626262626
chr4_109265518_109265568	2	Short Reads (ExpansionHunter)	2-3bp	25	24.72	2.2440404040404
chr4_109338720_109338742	2	Short Reads (ExpansionHunter)	2-3bp	11	11.37	0.65969696969697
chr4_109351922_109351936	2	Short Reads (ExpansionHunter)	2-3bp	7	7.12	1.39959595959596
chr4_109356052_109356070	2	Short Reads (ExpansionHunter)	2-3bp	9	8.82	0.149090909090909
chr4_109363554_109363574	2	Short Reads (ExpansionHunter)	2-3bp	12	11.53	0.958686868686869
chr4_109371942_109371980	2	Short Reads (ExpansionHunter)	2-3bp	18	17.62	3.16727272727273
chr4_109374763_109374798	5	Short Reads (ExpansionHunter)	4-6bp	7	7.05	0.128787878787879
chr4_109375268_109375313	3	Short Reads (ExpansionHunter)	2-3bp	14.5	14.86	2.14181818181818
chr4_109406100_109406112	2	Short Reads (ExpansionHunter)	2-3bp	6	5.98	0.04
chr4_109447642_109447658	8	Short Reads (ExpansionHunter)	7-15bp	2	1.95	0.047979797979798
chr4_10955089_10955125	2	Short Reads (ExpansionHunter)	2-3bp	20	19.73	4.70414141414141
chr4_109571303_109571327	4	Short Reads (ExpansionHunter)	4-6bp	6	5.75	0.189393939393939
chr4_10957339_10957357	2	Short Reads (ExpansionHunter)	2-3bp	9	8.85	0.128787878787879
chr4_109587426_109587436	5	Short Reads (ExpansionHunter)	4-6bp	2	2.08	0.0743434343434344
chr4_109605958_109605986	4	Short Reads (ExpansionHunter)	4-6bp	5	5.8	0.96969696969697
chr4_109607209_109607229	4	Short Reads (ExpansionHunter)	4-6bp	4	4.39	0.24030303030303
chr4_109608485_109608505	5	Short Reads (ExpansionHunter)	4-6bp	4	4.22	0.173333333333333
chr4_109609065_109609081	2	Short Reads (ExpansionHunter)	2-3bp	7	6.95	1.28030303030303
chr4_109630569_109630585	4	Short Reads (ExpansionHunter)	4-6bp	4	3.75	0.189393939393939
chr4_109648222_109648232	2	Short Reads (ExpansionHunter)	2-3bp	4	4.31	0.216060606060606
chr4_109679787_109679820	3	Short Reads (ExpansionHunter)	2-3bp	11	11.01	0.01
chr4_10968127_10968139	3	Short Reads (ExpansionHunter)	2-3bp	4	3.54	0.715555555555556
chr4_109714957_109714985	4	Short Reads (ExpansionHunter)	4-6bp	7	7.21	0.36959595959596
chr4_109727106_109727130	3	Short Reads (ExpansionHunter)	2-3bp	8	8.01	0.01
chr4_109756440_109756470	3	Short Reads (ExpansionHunter)	2-3bp	10	9.75	0.189393939393939
chr4_109756888_109756980	4	Short Reads (ExpansionHunter)	4-6bp	21	21.28	7.59757575757576
chr4_10975958_10975976	2	Short Reads (ExpansionHunter)	2-3bp	9	9.35	0.22979797979798
chr4_109759928_109759948	4	Short Reads (ExpansionHunter)	4-6bp	6	6	0
chr4_109768893_109768909	2	Short Reads (ExpansionHunter)	2-3bp	9	8.76	0.184242424242424
chr4_109777522_109777531	3	Short Reads (ExpansionHunter)	2-3bp	3	3.09	0.264545454545455
chr4_109798881_109798889	4	Short Reads (ExpansionHunter)	4-6bp	2	1.9	0.0909090909090909
chr4_109800056_109800068	6	Short Reads (ExpansionHunter)	4-6bp	2	2.05	0.047979797979798
chr4_109808338_109808368	5	Short Reads (ExpansionHunter)	4-6bp	6	5.88	0.106666666666667
chr4_109832495_109832533	2	Short Reads (ExpansionHunter)	2-3bp	16	18.64	10.4145454545455
chr4_109849610_109849626	4	Short Reads (ExpansionHunter)	4-6bp	4	4.04	0.0387878787878788
chr4_109884881_109884897	2	Short Reads (ExpansionHunter)	2-3bp	8	8.03	0.0293939393939394
chr4_109890625_109890645	2	Short Reads (ExpansionHunter)	2-3bp	11	11.11	4.94737373737374
chr4_109891829_109891841	2	Short Reads (ExpansionHunter)	2-3bp	6	6.02	0.04
chr4_109892053_109892063	2	Short Reads (ExpansionHunter)	2-3bp	5	5.06	0.178181818181818
chr4_109892123_109892143	2	Short Reads (ExpansionHunter)	2-3bp	10	10.06	0.541818181818182
chr4_109895166_109895174	4	Short Reads (ExpansionHunter)	4-6bp	2	1.99	0.01
chr4_109910820_109910836	4	Short Reads (ExpansionHunter)	4-6bp	4	3.92	0.0743434343434344
chr4_109919287_109919341	2	Short Reads (ExpansionHunter)	2-3bp	25	24.81	15.8726262626263
chr4_109927806_109927848	2	Short Reads (ExpansionHunter)	2-3bp	20	19.93	1.72232323232323
chr4_109951146_109951201	5	Short Reads (ExpansionHunter)	4-6bp	11	11	1.77777777777778
chr4_109966038_109966052	2	Short Reads (ExpansionHunter)	2-3bp	7	7.09	0.0827272727272727
chr4_10997206_10997228	2	Short Reads (ExpansionHunter)	2-3bp	12	11.51	0.252424242424242
chr4_109982629_109982649	5	Short Reads (ExpansionHunter)	4-6bp	4	3.99	0.01
chr4_110031066_110031090	2	Short Reads (ExpansionHunter)	2-3bp	12	11.95	0.128787878787879
chr4_110036526_110036538	6	Short Reads (ExpansionHunter)	4-6bp	2	2.4	0.242424242424242
chr4_110040819_110040837	2	Short Reads (ExpansionHunter)	2-3bp	9	9.35	0.25
chr4_110041072_110041096	4	Short Reads (ExpansionHunter)	4-6bp	6	6.07	0.0657575757575758
chr4_110048695_110048715	5	Short Reads (ExpansionHunter)	4-6bp	4	3.88	0.227878787878788
chr4_11005332_11005340	2	Short Reads (ExpansionHunter)	2-3bp	4	4.06	0.117575757575758
chr4_110055687_110055695	4	Short Reads (ExpansionHunter)	4-6bp	2	2.08	0.0743434343434344
chr4_11006292_11006298	2	Short Reads (ExpansionHunter)	2-3bp	4	3.66	0.226666666666667
chr4_110069131_110069170	3	Short Reads (ExpansionHunter)	2-3bp	13	13.57	1.52030303030303
chr4_110092802_110092820	2	Short Reads (ExpansionHunter)	2-3bp	9	9.11	0.139292929292929
chr4_110119296_110119308	4	Short Reads (ExpansionHunter)	4-6bp	3	2.91	0.0827272727272727
chr4_110147780_110147818	2	Short Reads (ExpansionHunter)	2-3bp	19	19.09	5.3150505050505
chr4_110160113_110160131	2	Short Reads (ExpansionHunter)	2-3bp	9	9.02	0.0602020202020202
chr4_110167337_110167345	2	Short Reads (ExpansionHunter)	2-3bp	4	3.76	0.426666666666667
chr4_110167653_110167709	4	Short Reads (ExpansionHunter)	4-6bp	13	12.66	0.711515151515152
chr4_110169448_110169456	4	Short Reads (ExpansionHunter)	4-6bp	1	1.14	0.121616161616162
chr4_110171411_110171447	4	Short Reads (ExpansionHunter)	4-6bp	8	8.69	1.18575757575758
chr4_110173670_110173703	3	Short Reads (ExpansionHunter)	2-3bp	9	9.3	0.555555555555556
chr4_110176151_110176175	4	Short Reads (ExpansionHunter)	4-6bp	7	6.7	0.212121212121212
chr4_110177454_110177472	3	Short Reads (ExpansionHunter)	2-3bp	6	6.04	0.0387878787878788
chr4_110205250_110205268	6	Short Reads (ExpansionHunter)	4-6bp	3	3.24	0.204444444444444
chr4_110211132_110211176	4	Short Reads (ExpansionHunter)	4-6bp	10	10.54	0.836767676767677
chr4_110220522_110220557	5	Short Reads (ExpansionHunter)	4-6bp	7	7.33	0.223333333333333
chr4_110222253_110222267	2	Short Reads (ExpansionHunter)	2-3bp	7	7	0
chr4_110228454_110228494	4	Short Reads (ExpansionHunter)	4-6bp	8	8.38	0.763232323232323
chr4_110231085_110231103	2	Short Reads (ExpansionHunter)	2-3bp	10	9.95	0.351010101010101
chr4_110243003_110243043	4	Short Reads (ExpansionHunter)	4-6bp	7	7.36	3.38424242424242
chr4_110252932_110252948	4	Short Reads (ExpansionHunter)	4-6bp	3	3.22	0.173333333333333
chr4_11025623_11025635	2	Short Reads (ExpansionHunter)	2-3bp	6	6.09	0.163535353535354
chr4_110285989_110286011	2	Short Reads (ExpansionHunter)	2-3bp	11	11.04	0.0387878787878788
chr4_110299641_110299661	5	Short Reads (ExpansionHunter)	4-6bp	4	4.16	0.135757575757576
chr4_110314087_110314111	8	Short Reads (ExpansionHunter)	7-15bp	3	2.76	0.184242424242424
chr4_110314897_110314918	3	Short Reads (ExpansionHunter)	2-3bp	7	6.38	0.621818181818182
chr4_110317739_110317787	4	Short Reads (ExpansionHunter)	4-6bp	11	10.76	2.50747474747475
chr4_110321784_110321832	4	Short Reads (ExpansionHunter)	4-6bp	11	10.78	0.79959595959596
chr4_110332409_110332430	3	Short Reads (ExpansionHunter)	2-3bp	7	6.64	0.232727272727273
chr4_110333596_110333624	4	Short Reads (ExpansionHunter)	4-6bp	9	9.13	1.22535353535354
chr4_110346241_110346283	2	Short Reads (ExpansionHunter)	2-3bp	20	18.74	5.18424242424242
chr4_110347277_110347303	2	Short Reads (ExpansionHunter)	2-3bp	13	15.17	21.3546464646465
chr4_110349520_110349544	4	Short Reads (ExpansionHunter)	4-6bp	6	6.02	0.0197979797979798
chr4_11039393_11039411	2	Short Reads (ExpansionHunter)	2-3bp	9	9.01	0.01
chr4_110398954_110398981	3	Short Reads (ExpansionHunter)	2-3bp	9	8.72	0.203636363636364
chr4_110401299_110401355	4	Short Reads (ExpansionHunter)	4-6bp	15	16.5	8.91919191919192
chr4_110443997_110444021	4	Short Reads (ExpansionHunter)	4-6bp	6	6	0
chr4_110484770_110484784	2	Short Reads (ExpansionHunter)	2-3bp	8	7.52	0.373333333333333
chr4_110484920_110484932	4	Short Reads (ExpansionHunter)	4-6bp	3	3.45	0.25
chr4_110506214_110506232	6	Short Reads (ExpansionHunter)	4-6bp	3	2.86	0.121616161616162
chr4_110519617_110519641	3	Short Reads (ExpansionHunter)	2-3bp	8	7.98	0.262222222222222
chr4_11052544_11052570	2	Short Reads (ExpansionHunter)	2-3bp	13	13.24	2.50747474747475
chr4_11052752_11052778	2	Short Reads (ExpansionHunter)	2-3bp	13	13	0.141414141414141
chr4_110580488_110580506	2	Short Reads (ExpansionHunter)	2-3bp	9	9.35	0.310606060606061
chr4_110582266_110582278	4	Short Reads (ExpansionHunter)	4-6bp	3	3.3	1.42424242424242
chr4_110584698_110584726	4	Short Reads (ExpansionHunter)	4-6bp	7	7.49	0.737272727272727
chr4_110596300_110596315	5	Short Reads (ExpansionHunter)	4-6bp	3	2.97	0.0293939393939394
chr4_110610118_110610144	2	Short Reads (ExpansionHunter)	2-3bp	9	10.49	10.7574747474747
chr4_110613187_110613237	5	Short Reads (ExpansionHunter)	4-6bp	11	10.62	1.00565656565657
chr4_1106249_1106289	2	Short Reads (ExpansionHunter)	2-3bp	18	17.52	10.2521212121212
chr4_110776633_110776651	6	Short Reads (ExpansionHunter)	4-6bp	5	4.57	0.671818181818182
chr4_110784083_110784123	2	Short Reads (ExpansionHunter)	2-3bp	21	20.94	1.77414141414141
chr4_110791428_110791454	2	Short Reads (ExpansionHunter)	2-3bp	20	19.14	2.74787878787879
chr4_110797466_110797504	2	Short Reads (ExpansionHunter)	2-3bp	20	19.65	12.3106060606061
chr4_110805687_110805729	2	Short Reads (ExpansionHunter)	2-3bp	18	18.12	1.70262626262626
chr4_110814630_110814648	2	Short Reads (ExpansionHunter)	2-3bp	11	10.69	2.86252525252525
chr4_110833670_110833704	2	Short Reads (ExpansionHunter)	2-3bp	17	16.45	0.613636363636364
chr4_110859943_110859961	2	Short Reads (ExpansionHunter)	2-3bp	13	12.45	2.27020202020202
chr4_110887127_110887147	2	Short Reads (ExpansionHunter)	2-3bp	10	10.05	0.108585858585859
chr4_110893266_110893311	3	Short Reads (ExpansionHunter)	2-3bp	15	15.01	0.292828282828283
chr4_110913951_110913969	2	Short Reads (ExpansionHunter)	2-3bp	9	9.22	0.173333333333333
chr4_110929692_110929708	2	Short Reads (ExpansionHunter)	2-3bp	8	8.13	0.154646464646465
chr4_110938446_110938484	2	Short Reads (ExpansionHunter)	2-3bp	19	18.62	12.5814141414141
chr4_110954649_110954676	3	Short Reads (ExpansionHunter)	2-3bp	9	8.88	0.349090909090909
chr4_110967011_110967027	2	Short Reads (ExpansionHunter)	2-3bp	8	8.13	0.114242424242424
chr4_110979462_110979490	2	Short Reads (ExpansionHunter)	2-3bp	13	13.06	1.06707070707071
chr4_110997552_110997568	2	Short Reads (ExpansionHunter)	2-3bp	8	8	0
chr4_111025953_111025975	2	Short Reads (ExpansionHunter)	2-3bp	11	10.84	0.216565656565657
chr4_111027933_111027981	2	Short Reads (ExpansionHunter)	2-3bp	24	24.27	3.24959595959596
chr4_111037733_111037755	2	Short Reads (ExpansionHunter)	2-3bp	11	11.08	0.155151515151515
chr4_111038867_111038883	4	Short Reads (ExpansionHunter)	4-6bp	4	4.52	0.413737373737374
chr4_111070716_111070744	2	Short Reads (ExpansionHunter)	2-3bp	14	14.18	1.01777777777778
chr4_111077348_111077356	4	Short Reads (ExpansionHunter)	4-6bp	2	1.52	0.252121212121212
chr4_111085122_111085164	2	Short Reads (ExpansionHunter)	2-3bp	20	20.18	3.56323232323232
chr4_111101096_111101104	2	Short Reads (ExpansionHunter)	2-3bp	4	3.1	1
chr4_11110153_11110167	2	Short Reads (ExpansionHunter)	2-3bp	7	7.27	0.199090909090909
chr4_111120051_111120095	4	Short Reads (ExpansionHunter)	4-6bp	9	9.46	0.614545454545455
chr4_11112339_11112355	2	Short Reads (ExpansionHunter)	2-3bp	8	7.8	0.161616161616162
chr4_111133100_111133152	4	Short Reads (ExpansionHunter)	4-6bp	12	11.91	0.749393939393939
chr4_111156157_111156189	2	Short Reads (ExpansionHunter)	2-3bp	17	16.25	1.21969696969697
chr4_111197501_111197519	2	Short Reads (ExpansionHunter)	2-3bp	10	9.61	0.24030303030303
chr4_111211410_111211458	4	Short Reads (ExpansionHunter)	4-6bp	12	11.67	0.84959595959596
chr4_111220427_111220459	2	Short Reads (ExpansionHunter)	2-3bp	16	15.74	1.62868686868687
chr4_111230959_111230971	2	Short Reads (ExpansionHunter)	2-3bp	6	5.7	0.232323232323232
chr4_111235504_111235534	2	Short Reads (ExpansionHunter)	2-3bp	18	17.03	8.23141414141414
chr4_111245823_111245839	4	Short Reads (ExpansionHunter)	4-6bp	6	5.63	4.31626262626263
chr4_111259430_111259464	2	Short Reads (ExpansionHunter)	2-3bp	22	21.24	6.72969696969697
chr4_111259640_111259656	2	Short Reads (ExpansionHunter)	2-3bp	8	8.43	0.247575757575758
chr4_111285110_111285122	6	Short Reads (ExpansionHunter)	4-6bp	2	1.98	0.0197979797979798
chr4_111286101_111286137	2	Short Reads (ExpansionHunter)	2-3bp	18	18.42	1.68040404040404
chr4_111292940_111292946	2	Short Reads (ExpansionHunter)	2-3bp	3	2.4	0.848484848484849
chr4_111293826_111293834	4	Short Reads (ExpansionHunter)	4-6bp	2	1.95	0.047979797979798
chr4_111319811_111319821	2	Short Reads (ExpansionHunter)	2-3bp	8	6.83	2.16272727272727
chr4_11135307_11135353	2	Short Reads (ExpansionHunter)	2-3bp	19	19.97	4.35262626262626
chr4_111360944_111360978	2	Short Reads (ExpansionHunter)	2-3bp	18	18.44	1.96606060606061
chr4_111363056_111363086	2	Short Reads (ExpansionHunter)	2-3bp	8	10.23	9.65363636363636
chr4_111384077_111384105	4	Short Reads (ExpansionHunter)	4-6bp	7	6.34	0.893333333333333
chr4_111398715_111398731	2	Short Reads (ExpansionHunter)	2-3bp	8	8.03	0.0293939393939394
chr4_111403622_111403636	2	Short Reads (ExpansionHunter)	2-3bp	7	7	0
chr4_111404557_111404577	4	Short Reads (ExpansionHunter)	4-6bp	5	5.35	0.22979797979798
chr4_111406556_111406580	6	Short Reads (ExpansionHunter)	4-6bp	4	4.35	0.22979797979798
chr4_111407098_111407110	6	Short Reads (ExpansionHunter)	4-6bp	2	2.01	0.01
chr4_111462764_111462774	2	Short Reads (ExpansionHunter)	2-3bp	5	5	0
chr4_111477085_111477107	2	Short Reads (ExpansionHunter)	2-3bp	11	11.05	0.108585858585859
chr4_111493151_111493185	2	Short Reads (ExpansionHunter)	2-3bp	18	17.91	1.51707070707071
chr4_111502461_111502485	4	Short Reads (ExpansionHunter)	4-6bp	6	7	2.2020202020202
chr4_111590739_111590755	2	Short Reads (ExpansionHunter)	2-3bp	8	8.01	0.01
chr4_111594893_111594907	2	Short Reads (ExpansionHunter)	2-3bp	8	7.87	0.639494949494949
chr4_11159510_11159531	3	Short Reads (ExpansionHunter)	2-3bp	7	6.95	0.047979797979798
chr4_11159748_11159776	2	Short Reads (ExpansionHunter)	2-3bp	13	13.24	0.810505050505051
chr4_111629208_111629226	6	Short Reads (ExpansionHunter)	4-6bp	3	2.98	0.0197979797979798
chr4_111653550_111653558	4	Short Reads (ExpansionHunter)	4-6bp	2	2	0
chr4_111654473_111654519	2	Short Reads (ExpansionHunter)	2-3bp	15	18.51	15.1009090909091
chr4_111655607_111655655	2	Short Reads (ExpansionHunter)	2-3bp	21	21.75	7.78535353535354
chr4_111660298_111660312	2	Short Reads (ExpansionHunter)	2-3bp	7	6.86	0.263030303030303
chr4_111671186_111671231	5	Short Reads (ExpansionHunter)	4-6bp	9	8.66	2.36808080808081
chr4_111679316_111679362	2	Short Reads (ExpansionHunter)	2-3bp	16	16.41	3.23424242424242
chr4_111707081_111707099	2	Short Reads (ExpansionHunter)	2-3bp	9	9.02	0.0197979797979798
chr4_111725652_111725664	6	Short Reads (ExpansionHunter)	4-6bp	2	1.98	0.0197979797979798
chr4_111728616_111728644	2	Short Reads (ExpansionHunter)	2-3bp	14	15.07	3.92434343434343
chr4_111730286_111730326	4	Short Reads (ExpansionHunter)	4-6bp	11	10.53	0.938484848484848
chr4_111732636_111732656	2	Short Reads (ExpansionHunter)	2-3bp	10	10.34	0.287272727272727
chr4_111747119_111747141	2	Short Reads (ExpansionHunter)	2-3bp	11	10.61	0.280707070707071
chr4_111760562_111760618	4	Short Reads (ExpansionHunter)	4-6bp	14	13.74	1.85090909090909
chr4_111777546_111777584	2	Short Reads (ExpansionHunter)	2-3bp	18	17.94	1.91555555555556
chr4_111807187_111807219	2	Short Reads (ExpansionHunter)	2-3bp	17	16.67	0.344545454545455
chr4_111816111_111816123	2	Short Reads (ExpansionHunter)	2-3bp	7	6.67	0.223333333333333
chr4_111825919_111825937	6	Short Reads (ExpansionHunter)	4-6bp	4	3.66	0.226666666666667
chr4_111843308_111843344	4	Short Reads (ExpansionHunter)	4-6bp	8	8.14	0.182222222222222
chr4_11184546_11184576	2	Short Reads (ExpansionHunter)	2-3bp	15	15.17	1.07181818181818
chr4_111857805_111857823	6	Short Reads (ExpansionHunter)	4-6bp	2	2.27	0.199090909090909
chr4_111864663_111864678	3	Short Reads (ExpansionHunter)	2-3bp	5	5.22	0.173333333333333
chr4_111878006_111878060	2	Short Reads (ExpansionHunter)	2-3bp	29	28.15	8.89646464646465
chr4_111890563_111890628	5	Short Reads (ExpansionHunter)	4-6bp	10	11.34	4.52969696969697
chr4_111909741_111909769	4	Short Reads (ExpansionHunter)	4-6bp	7	6.59	0.325151515151515
chr4_111916956_111916960	2	Short Reads (ExpansionHunter)	2-3bp	2	2.94	1.00646464646465
chr4_11192896_11192936	4	Short Reads (ExpansionHunter)	4-6bp	11	10.83	0.142525252525253
chr4_111936229_111936245	2	Short Reads (ExpansionHunter)	2-3bp	8	7.97	0.0293939393939394
chr4_111940100_111940124	6	Short Reads (ExpansionHunter)	4-6bp	4	3.86	0.121616161616162
chr4_11195123_11195135	2	Short Reads (ExpansionHunter)	2-3bp	6	6.35	1.64393939393939
chr4_11198278_11198302	2	Short Reads (ExpansionHunter)	2-3bp	12	12.5	2.55555555555556
chr4_111990283_111990303	2	Short Reads (ExpansionHunter)	2-3bp	10	9.58	0.286464646464646
chr4_112001519_112001553	2	Short Reads (ExpansionHunter)	2-3bp	18	20.62	19.9147474747475
chr4_112009682_112009708	2	Short Reads (ExpansionHunter)	2-3bp	13	13.7	3.04040404040404
chr4_112037582_112037600	2	Short Reads (ExpansionHunter)	2-3bp	9	9.01	0.0302020202020202
chr4_112113859_112113877	3	Short Reads (ExpansionHunter)	2-3bp	6	6.23	0.502121212121212
chr4_112118147_112118169	2	Short Reads (ExpansionHunter)	2-3bp	11	10.79	0.329191919191919
chr4_112142321_112142347	2	Short Reads (ExpansionHunter)	2-3bp	13	13.76	1.09333333333333
chr4_112179710_112179724	2	Short Reads (ExpansionHunter)	2-3bp	7	7.03	0.0293939393939394
chr4_112192343_112192353	5	Short Reads (ExpansionHunter)	4-6bp	2	1.97	0.0293939393939394
chr4_112200123_112200163	2	Short Reads (ExpansionHunter)	2-3bp	20	20.72	4.91070707070707
chr4_112269093_112269111	2	Short Reads (ExpansionHunter)	2-3bp	9	9.7	1.48484848484848
chr4_112284290_112284314	2	Short Reads (ExpansionHunter)	2-3bp	12	11.19	1.08474747474747
chr4_112302736_112302756	4	Short Reads (ExpansionHunter)	4-6bp	5	5.38	0.278383838383838
chr4_112335999_112336023	4	Short Reads (ExpansionHunter)	4-6bp	6	6.24	0.184242424242424
chr4_112353868_112353900	4	Short Reads (ExpansionHunter)	4-6bp	8	8.09	0.365555555555556
chr4_112383285_112383301	2	Short Reads (ExpansionHunter)	2-3bp	8	8.06	0.056969696969697
chr4_112393929_112393947	2	Short Reads (ExpansionHunter)	2-3bp	9	8.21	1.11707070707071
chr4_112420841_112420863	2	Short Reads (ExpansionHunter)	2-3bp	11	10.63	0.65969696969697
chr4_112440812_112440844	2	Short Reads (ExpansionHunter)	2-3bp	18	17.67	2.46575757575758
chr4_112453069_112453095	2	Short Reads (ExpansionHunter)	2-3bp	13	12.87	0.498080808080808
chr4_112463518_112463564	2	Short Reads (ExpansionHunter)	2-3bp	16	17.18	6.79555555555556
chr4_11253546_11253574	2	Short Reads (ExpansionHunter)	2-3bp	14	14.41	0.325151515151515
chr4_112538870_112538884	2	Short Reads (ExpansionHunter)	2-3bp	7	7.06	0.056969696969697
chr4_11254447_11254461	2	Short Reads (ExpansionHunter)	2-3bp	7	7.18	0.149090909090909
chr4_112546072_112546093	3	Short Reads (ExpansionHunter)	2-3bp	11	10.73	6.23949494949495
chr4_112573167_112573201	2	Short Reads (ExpansionHunter)	2-3bp	18	18.14	1.61656565656566
chr4_112588049_112588059	5	Short Reads (ExpansionHunter)	4-6bp	2	1.8	0.161616161616162
chr4_112595580_112595596	2	Short Reads (ExpansionHunter)	2-3bp	8	8.02	0.04
chr4_112646980_112646988	4	Short Reads (ExpansionHunter)	4-6bp	2	1.99	0.0302020202020202
chr4_112657170_112657200	2	Short Reads (ExpansionHunter)	2-3bp	15	15.82	2.45212121212121
chr4_112677254_112677294	4	Short Reads (ExpansionHunter)	4-6bp	5	6.81	4.86252525252525
chr4_112692304_112692348	4	Short Reads (ExpansionHunter)	4-6bp	8.5	8.63	0.538484848484848
chr4_112699060_112699084	4	Short Reads (ExpansionHunter)	4-6bp	5	5.15	0.128787878787879
chr4_112704477_112704493	4	Short Reads (ExpansionHunter)	4-6bp	4	4.18	1.05818181818182
chr4_112712039_112712055	2	Short Reads (ExpansionHunter)	2-3bp	8	8.02	0.04
chr4_112724556_112724590	2	Short Reads (ExpansionHunter)	2-3bp	17	18.13	2.88191919191919
chr4_112729197_112729221	4	Short Reads (ExpansionHunter)	4-6bp	6	5.72	0.203636363636364
chr4_112735341_112735361	5	Short Reads (ExpansionHunter)	4-6bp	4	4.29	0.207979797979798
chr4_112742396_112742422	2	Short Reads (ExpansionHunter)	2-3bp	13	12.81	0.700909090909091
chr4_112754111_112754149	2	Short Reads (ExpansionHunter)	2-3bp	16	16.24	5.43676767676768
chr4_112755917_112755944	3	Short Reads (ExpansionHunter)	2-3bp	9	9.02	0.04
chr4_112767566_112767598	4	Short Reads (ExpansionHunter)	4-6bp	9	9.22	1.50666666666667
chr4_112770696_112770710	2	Short Reads (ExpansionHunter)	2-3bp	7	6.63	0.376868686868687
chr4_112773776_112773801	5	Short Reads (ExpansionHunter)	4-6bp	5	4.99	0.01
chr4_112775515_112775545	2	Short Reads (ExpansionHunter)	2-3bp	23	23.58	11.619797979798
chr4_112796465_112796479	2	Short Reads (ExpansionHunter)	2-3bp	8	8.22	1.85010101010101
chr4_112824136_112824180	4	Short Reads (ExpansionHunter)	4-6bp	11	10.77	1.73444444444444
chr4_112861839_112861867	2	Short Reads (ExpansionHunter)	2-3bp	14	17.41	14.6079797979798
chr4_112875483_112875515	4	Short Reads (ExpansionHunter)	4-6bp	8	8.38	0.924848484848485
chr4_112878155_112878183	4	Short Reads (ExpansionHunter)	4-6bp	9	9.13	5.14454545454545
chr4_11292073_11292105	2	Short Reads (ExpansionHunter)	2-3bp	18	17.68	5.04808080808081
chr4_11293456_11293508	4	Short Reads (ExpansionHunter)	4-6bp	10	10.06	2.09737373737374
chr4_112935120_112935146	2	Short Reads (ExpansionHunter)	2-3bp	13	12.64	0.374141414141414
chr4_112935843_112935875	4	Short Reads (ExpansionHunter)	4-6bp	7	7.44	0.269090909090909
chr4_112986071_112986085	2	Short Reads (ExpansionHunter)	2-3bp	7	8.29	6.99585858585859
chr4_113002002_113002022	4	Short Reads (ExpansionHunter)	4-6bp	5	5.14	0.121616161616162
chr4_113009925_113009947	2	Short Reads (ExpansionHunter)	2-3bp	12	12.28	1.90060606060606
chr4_11303486_11303534	3	Short Reads (ExpansionHunter)	2-3bp	15	15.45	1.19949494949495
chr4_113048917_113048965	2	Short Reads (ExpansionHunter)	2-3bp	21	20.68	4.28040404040404
chr4_113054322_113054340	2	Short Reads (ExpansionHunter)	2-3bp	10	9.7	0.212121212121212
chr4_113076996_113077036	4	Short Reads (ExpansionHunter)	4-6bp	10	9.97	0.0293939393939394
chr4_11308675_11308715	5	Short Reads (ExpansionHunter)	4-6bp	7	7.11	0.0988888888888889
chr4_113094517_113094537	2	Short Reads (ExpansionHunter)	2-3bp	10	10.2	0.181818181818182
chr4_113104721_113104757	3	Short Reads (ExpansionHunter)	2-3bp	11	11.28	0.587474747474747
chr4_113144828_113144842	2	Short Reads (ExpansionHunter)	2-3bp	7	7.05	0.047979797979798
chr4_113159191_113159229	2	Short Reads (ExpansionHunter)	2-3bp	19	19.27	3.61323232323232
chr4_113159778_113159790	2	Short Reads (ExpansionHunter)	2-3bp	6	6.39	0.260505050505051
chr4_11315980_11316004	4	Short Reads (ExpansionHunter)	4-6bp	6	6.15	0.128787878787879
chr4_113161695_113161733	2	Short Reads (ExpansionHunter)	2-3bp	19	18.01	4.67666666666667
chr4_113182961_113182971	2	Short Reads (ExpansionHunter)	2-3bp	5	5	0
chr4_113184707_113184725	3	Short Reads (ExpansionHunter)	2-3bp	6	6.01	0.01
chr4_113207111_113207127	2	Short Reads (ExpansionHunter)	2-3bp	8	8.17	0.142525252525253
chr4_113271479_113271503	2	Short Reads (ExpansionHunter)	2-3bp	15	14.21	3.42010101010101
chr4_113301378_113301412	2	Short Reads (ExpansionHunter)	2-3bp	14	14.53	3.52434343434343
chr4_113333298_113333330	2	Short Reads (ExpansionHunter)	2-3bp	16	16.31	1.38777777777778
chr4_113365201_113365231	2	Short Reads (ExpansionHunter)	2-3bp	14	14.63	2.31626262626263
chr4_113388950_113388976	2	Short Reads (ExpansionHunter)	2-3bp	14	13.54	0.594343434343434
chr4_113410176_113410201	5	Short Reads (ExpansionHunter)	4-6bp	8	7.87	5.32636363636364
chr4_113421896_113421902	2	Short Reads (ExpansionHunter)	2-3bp	3	2.52	0.736969696969697
chr4_113436763_113436805	2	Short Reads (ExpansionHunter)	2-3bp	22	22.27	13.1687878787879
chr4_113460672_113460690	3	Short Reads (ExpansionHunter)	2-3bp	6	6.31	0.236262626262626
chr4_113466259_113466287	4	Short Reads (ExpansionHunter)	4-6bp	8	7.48	0.413737373737374
chr4_11347796_11347816	2	Short Reads (ExpansionHunter)	2-3bp	9	9.14	0.141818181818182
chr4_113507925_113507937	4	Short Reads (ExpansionHunter)	4-6bp	3	3	0
chr4_113523772_113523796	4	Short Reads (ExpansionHunter)	4-6bp	6	6.04	0.11959595959596
chr4_113543768_113543804	4	Short Reads (ExpansionHunter)	4-6bp	9	9.28	0.648080808080808
chr4_113585673_113585683	2	Short Reads (ExpansionHunter)	2-3bp	4	4.28	0.203636363636364
chr4_113592853_113592873	4	Short Reads (ExpansionHunter)	4-6bp	5	5.18	0.512727272727273
chr4_113595440_113595474	2	Short Reads (ExpansionHunter)	2-3bp	16	15.77	1.6940404040404
chr4_113611047_113611077	2	Short Reads (ExpansionHunter)	2-3bp	15	13.95	4.71464646464646
chr4_113623383_113623403	2	Short Reads (ExpansionHunter)	2-3bp	10	9.99	0.191818181818182
chr4_113623738_113623762	2	Short Reads (ExpansionHunter)	2-3bp	12	12.03	0.292020202020202
chr4_113663590_113663620	3	Short Reads (ExpansionHunter)	2-3bp	10	10.44	0.875151515151515
chr4_113670304_113670320	4	Short Reads (ExpansionHunter)	4-6bp	4	4.1	0.0909090909090909
chr4_11367046_11367076	5	Short Reads (ExpansionHunter)	4-6bp	9	8.68	2.82585858585859
chr4_113686861_113686889	2	Short Reads (ExpansionHunter)	2-3bp	14	13.29	0.995858585858586
chr4_113696195_113696231	2	Short Reads (ExpansionHunter)	2-3bp	16	16.61	24.0382828282828
chr4_113720366_113720390	2	Short Reads (ExpansionHunter)	2-3bp	12	12.43	0.631414141414141
chr4_113726550_113726578	4	Short Reads (ExpansionHunter)	4-6bp	7	7.02	0.0197979797979798
chr4_113746977_113746993	2	Short Reads (ExpansionHunter)	2-3bp	8	8.34	0.630707070707071
chr4_113755173_113755207	2	Short Reads (ExpansionHunter)	2-3bp	19	18.61	2.98777777777778
chr4_113770177_113770209	2	Short Reads (ExpansionHunter)	2-3bp	16	17.5	5.24242424242424
chr4_11377051_11377073	2	Short Reads (ExpansionHunter)	2-3bp	10	10.3	1.86868686868687
chr4_113783476_113783494	2	Short Reads (ExpansionHunter)	2-3bp	9	9.38	0.237979797979798
chr4_113810307_113810325	2	Short Reads (ExpansionHunter)	2-3bp	9	9.65	0.734848484848485
chr4_113828939_113828959	2	Short Reads (ExpansionHunter)	2-3bp	10	11.13	3.69
chr4_113860763_113860773	5	Short Reads (ExpansionHunter)	4-6bp	2	1.92	0.0743434343434344
chr4_113862987_113863003	2	Short Reads (ExpansionHunter)	2-3bp	8	7.63	0.275858585858586
chr4_113901706_113901720	2	Short Reads (ExpansionHunter)	2-3bp	8	7.72	0.203636363636364
chr4_113912735_113912765	2	Short Reads (ExpansionHunter)	2-3bp	14	14.14	0.404444444444444
chr4_113921082_113921118	2	Short Reads (ExpansionHunter)	2-3bp	19	18.75	0.613636363636364
chr4_113946572_113946594	2	Short Reads (ExpansionHunter)	2-3bp	11	11.21	0.36959595959596
chr4_113961897_113961941	2	Short Reads (ExpansionHunter)	2-3bp	15	15.41	2.46656565656566
chr4_114046345_114046355	5	Short Reads (ExpansionHunter)	4-6bp	2	2	0
chr4_114050596_114050606	2	Short Reads (ExpansionHunter)	2-3bp	5	6.06	6.03676767676768
chr4_114075329_114075364	5	Short Reads (ExpansionHunter)	4-6bp	7	6.99	0.0302020202020202
chr4_114084033_114084063	2	Short Reads (ExpansionHunter)	2-3bp	15	15.06	6.60242424242424
chr4_11410894_11410918	4	Short Reads (ExpansionHunter)	4-6bp	5	5.38	0.278383838383838
chr4_114139376_114139392	2	Short Reads (ExpansionHunter)	2-3bp	8	8.02	0.04
chr4_11414302_11414318	2	Short Reads (ExpansionHunter)	2-3bp	8	8.12	0.106666666666667
chr4_114145146_114145202	4	Short Reads (ExpansionHunter)	4-6bp	13	13.51	2.83828282828283
chr4_114158182_114158202	4	Short Reads (ExpansionHunter)	4-6bp	5	4.72	0.203636363636364
chr4_114162499_114162575	4	Short Reads (ExpansionHunter)	4-6bp	20	19.68	9.08848484848485
chr4_114168019_114168052	3	Short Reads (ExpansionHunter)	2-3bp	11	11.57	1.05565656565657
chr4_114179787_114179803	2	Short Reads (ExpansionHunter)	2-3bp	8	8.02	0.0197979797979798
chr4_114191528_114191542	2	Short Reads (ExpansionHunter)	2-3bp	7	6.98	0.0197979797979798
chr4_114221927_114221979	4	Short Reads (ExpansionHunter)	4-6bp	12	12.4	0.303030303030303
chr4_114276448_114276470	2	Short Reads (ExpansionHunter)	2-3bp	11	10.87	0.275858585858586
chr4_114307923_114307961	2	Short Reads (ExpansionHunter)	2-3bp	18	17.57	3.84353535353535
chr4_114308278_114308310	2	Short Reads (ExpansionHunter)	2-3bp	16	16.39	6.88676767676768
chr4_114309668_114309680	2	Short Reads (ExpansionHunter)	2-3bp	6	6.24	0.184242424242424
chr4_114319040_114319085	5	Short Reads (ExpansionHunter)	4-6bp	9	8.78	1.34505050505051
chr4_114324153_114324181	2	Short Reads (ExpansionHunter)	2-3bp	17	16.19	6.37767676767677
chr4_114339299_114339325	2	Short Reads (ExpansionHunter)	2-3bp	13	12.54	0.250909090909091
chr4_114366365_114366379	7	Short Reads (ExpansionHunter)	7-15bp	3	2.57	0.247575757575758
chr4_114379522_114379538	4	Short Reads (ExpansionHunter)	4-6bp	5	4.58	0.246060606060606
chr4_114391818_114391860	2	Short Reads (ExpansionHunter)	2-3bp	20	20.69	2.57969696969697
chr4_114397997_114398025	4	Short Reads (ExpansionHunter)	4-6bp	7	6.88	0.126868686868687
chr4_114405968_114405992	2	Short Reads (ExpansionHunter)	2-3bp	8	8.22	0.536969696969697
chr4_114409275_114409301	2	Short Reads (ExpansionHunter)	2-3bp	10	9.53	0.251616161616162
chr4_114411863_114411891	2	Short Reads (ExpansionHunter)	2-3bp	18	18.7	1.66666666666667
chr4_114438395_114438423	4	Short Reads (ExpansionHunter)	4-6bp	7	7.11	0.19989898989899
chr4_114439733_114439751	2	Short Reads (ExpansionHunter)	2-3bp	8	8.06	0.056969696969697
chr4_114469931_114469977	2	Short Reads (ExpansionHunter)	2-3bp	20	21.61	14.8059595959596
chr4_114471809_114471855	2	Short Reads (ExpansionHunter)	2-3bp	23	23.39	2.62414141414141
chr4_114477982_114477990	4	Short Reads (ExpansionHunter)	4-6bp	2	1.65	0.22979797979798
chr4_114515856_114515892	6	Short Reads (ExpansionHunter)	4-6bp	6	5.61	0.341313131313131
chr4_114518490_114518536	2	Short Reads (ExpansionHunter)	2-3bp	23	22.55	3.13888888888889
chr4_11453140_11453154	2	Short Reads (ExpansionHunter)	2-3bp	7	11.06	59.9761616161616
chr4_114574315_114574327	4	Short Reads (ExpansionHunter)	4-6bp	3	3.19	0.155454545454545
chr4_114597756_114597768	2	Short Reads (ExpansionHunter)	2-3bp	6	8.2	21.2727272727273
chr4_114645039_114645047	4	Short Reads (ExpansionHunter)	4-6bp	3	2.98	0.0197979797979798
chr4_114647356_114647392	2	Short Reads (ExpansionHunter)	2-3bp	20	20.03	0.797070707070707
chr4_11465702_11465736	2	Short Reads (ExpansionHunter)	2-3bp	22.5	22.48	13.4440404040404
chr4_114669381_114669407	2	Short Reads (ExpansionHunter)	2-3bp	7	7.86	2.97010101010101
chr4_11466991_11467009	2	Short Reads (ExpansionHunter)	2-3bp	9	8.71	0.349393939393939
chr4_114676641_114676663	2	Short Reads (ExpansionHunter)	2-3bp	11	11.05	0.148989898989899
chr4_11469879_11469903	6	Short Reads (ExpansionHunter)	4-6bp	2	2.88	1.05616161616162
chr4_114719615_114719655	4	Short Reads (ExpansionHunter)	4-6bp	7	7.25	1.17929292929293
chr4_114747574_114747588	2	Short Reads (ExpansionHunter)	2-3bp	7	7.03	0.0293939393939394
chr4_114762666_114762672	2	Short Reads (ExpansionHunter)	2-3bp	6	4.62	2.25818181818182
chr4_114766339_114766357	2	Short Reads (ExpansionHunter)	2-3bp	8	8.26	0.254949494949495
chr4_114770425_114770441	4	Short Reads (ExpansionHunter)	4-6bp	4	4.02	0.04
chr4_114810023_114810049	2	Short Reads (ExpansionHunter)	2-3bp	15	16.16	3.36808080808081
chr4_114812412_114812430	2	Short Reads (ExpansionHunter)	2-3bp	9	8.92	0.175353535353535
chr4_114824362_114824400	2	Short Reads (ExpansionHunter)	2-3bp	20	19.39	0.927171717171717
chr4_114868944_114868966	2	Short Reads (ExpansionHunter)	2-3bp	10	9.94	0.723636363636364
chr4_114877063_114877087	2	Short Reads (ExpansionHunter)	2-3bp	12	12.32	0.886464646464647
chr4_11490722_11490762	2	Short Reads (ExpansionHunter)	2-3bp	22	21.29	16.7130303030303
chr4_114916536_114916582	2	Short Reads (ExpansionHunter)	2-3bp	23	22.4	6.04040404040404
chr4_114927216_114927244	2	Short Reads (ExpansionHunter)	2-3bp	14	13.48	1.42383838383838
chr4_114962317_114962332	5	Short Reads (ExpansionHunter)	4-6bp	4	3.65	0.22979797979798
chr4_114981216_114981268	4	Short Reads (ExpansionHunter)	4-6bp	12	11.44	3.13777777777778
chr4_114984142_114984186	4	Short Reads (ExpansionHunter)	4-6bp	8	9.02	1.37333333333333
chr4_115013346_115013370	2	Short Reads (ExpansionHunter)	2-3bp	20	19.65	7.52272727272727
chr4_115016995_115017021	2	Short Reads (ExpansionHunter)	2-3bp	13	13.02	0.100606060606061
chr4_115026430_115026454	2	Short Reads (ExpansionHunter)	2-3bp	12	12.24	0.244848484848485
chr4_115050405_115050425	2	Short Reads (ExpansionHunter)	2-3bp	10	10.19	0.397878787878788
chr4_115058980_115059004	2	Short Reads (ExpansionHunter)	2-3bp	12	12.19	0.317070707070707
chr4_115071276_115071320	2	Short Reads (ExpansionHunter)	2-3bp	20	20.47	1.82737373737374
chr4_115144146_115144188	3	Short Reads (ExpansionHunter)	2-3bp	10	11.3	5.74747474747475
chr4_115206703_115206736	3	Short Reads (ExpansionHunter)	2-3bp	12	11.61	0.967575757575758
chr4_115209488_115209504	2	Short Reads (ExpansionHunter)	2-3bp	8	7.81	0.155454545454545
chr4_115209578_115209594	2	Short Reads (ExpansionHunter)	2-3bp	9	9.13	1.44757575757576
chr4_115210508_115210538	3	Short Reads (ExpansionHunter)	2-3bp	9	8.82	0.977373737373737
chr4_115215635_115215667	2	Short Reads (ExpansionHunter)	2-3bp	12	13.25	3.21969696969697
chr4_115217004_115217038	2	Short Reads (ExpansionHunter)	2-3bp	19	19.16	5.69131313131313
chr4_11522139_11522171	2	Short Reads (ExpansionHunter)	2-3bp	15	14.79	2.04636363636364
chr4_115226492_115226547	5	Short Reads (ExpansionHunter)	4-6bp	11	9.67	3.61727272727273
chr4_115229852_115229891	3	Short Reads (ExpansionHunter)	2-3bp	15	14.14	2.64686868686869
chr4_115247848_115247888	4	Short Reads (ExpansionHunter)	4-6bp	11	10.69	0.458484848484848
chr4_115253748_115253756	2	Short Reads (ExpansionHunter)	2-3bp	5	4.67	0.223333333333333
chr4_115256847_115256874	3	Short Reads (ExpansionHunter)	2-3bp	9	9.58	2.08444444444444
chr4_115270564_115270586	2	Short Reads (ExpansionHunter)	2-3bp	12	11.5	0.272727272727273
chr4_115270685_115270707	2	Short Reads (ExpansionHunter)	2-3bp	11	10.78	0.395555555555556
chr4_115273156_115273182	2	Short Reads (ExpansionHunter)	2-3bp	14	13.99	1.18171717171717
chr4_115289676_115289704	2	Short Reads (ExpansionHunter)	2-3bp	15	15	0.363636363636364
chr4_115310193_115310207	2	Short Reads (ExpansionHunter)	2-3bp	7	7.2	0.181818181818182
chr4_115310281_115310313	2	Short Reads (ExpansionHunter)	2-3bp	16	16.93	7.33848484848485
chr4_115313971_115313979	4	Short Reads (ExpansionHunter)	4-6bp	2	1.79	0.167575757575758
chr4_115319273_115319321	4	Short Reads (ExpansionHunter)	4-6bp	11	10.85	0.532828282828283
chr4_115340136_115340186	2	Short Reads (ExpansionHunter)	2-3bp	18	20.56	11.8852525252525
chr4_115363971_115363989	2	Short Reads (ExpansionHunter)	2-3bp	9	9.46	0.675151515151515
chr4_11537253_11537283	2	Short Reads (ExpansionHunter)	2-3bp	10	11.48	3.38343434343434
chr4_115374586_115374614	2	Short Reads (ExpansionHunter)	2-3bp	12	12.69	4.0140404040404
chr4_11540027_11540039	4	Short Reads (ExpansionHunter)	4-6bp	3	2.99	0.01
chr4_115410754_115410764	2	Short Reads (ExpansionHunter)	2-3bp	5	5.33	0.223333333333333
chr4_115412062_115412110	2	Short Reads (ExpansionHunter)	2-3bp	23	21.7	16.7575757575758
chr4_115415696_115415706	2	Short Reads (ExpansionHunter)	2-3bp	7	6.14	0.99030303030303
chr4_115416373_115416403	2	Short Reads (ExpansionHunter)	2-3bp	15	15.33	2.56676767676768
chr4_115429651_115429667	2	Short Reads (ExpansionHunter)	2-3bp	11	10.29	4.28878787878788
chr4_11543290_11543311	3	Short Reads (ExpansionHunter)	2-3bp	7	6.97	0.0293939393939394
chr4_115439525_115439569	2	Short Reads (ExpansionHunter)	2-3bp	21	21.45	6.49242424242424
chr4_115453795_115453803	4	Short Reads (ExpansionHunter)	4-6bp	2	2	0
chr4_115456155_115456191	4	Short Reads (ExpansionHunter)	4-6bp	9	8.16	2.70141414141414
chr4_115480895_115480915	5	Short Reads (ExpansionHunter)	4-6bp	4	3.57	0.247575757575758
chr4_115527280_115527320	4	Short Reads (ExpansionHunter)	4-6bp	10	10.39	0.502929292929293
chr4_115539372_115539390	2	Short Reads (ExpansionHunter)	2-3bp	10	10.01	0.0706060606060606
chr4_115541584_115541612	4	Short Reads (ExpansionHunter)	4-6bp	7	7.26	1.14383838383838
chr4_115564930_115564948	2	Short Reads (ExpansionHunter)	2-3bp	10	9.52	0.858181818181818
chr4_115576575_115576607	2	Short Reads (ExpansionHunter)	2-3bp	19	19.88	2.91474747474747
chr4_115580411_115580445	2	Short Reads (ExpansionHunter)	2-3bp	15	15.7	7.94949494949495
chr4_11560144_11560154	5	Short Reads (ExpansionHunter)	4-6bp	2	2.11	0.0988888888888889
chr4_115605190_115605202	2	Short Reads (ExpansionHunter)	2-3bp	7	6.98	0.0197979797979798
chr4_115618462_115618478	2	Short Reads (ExpansionHunter)	2-3bp	9	8.97	0.0293939393939394
chr4_115622802_115622818	2	Short Reads (ExpansionHunter)	2-3bp	9	8.76	1.19434343434343
chr4_115622872_115622906	2	Short Reads (ExpansionHunter)	2-3bp	12	11.78	0.79959595959596
chr4_115643037_115643053	2	Short Reads (ExpansionHunter)	2-3bp	8	8.01	0.01
chr4_115647645_115647677	2	Short Reads (ExpansionHunter)	2-3bp	12	13.42	6.50868686868687
chr4_115662521_115662553	2	Short Reads (ExpansionHunter)	2-3bp	16	15.88	1.09656565656566
chr4_115663313_115663331	2	Short Reads (ExpansionHunter)	2-3bp	9	9.09	0.0827272727272727
chr4_115695536_115695570	2	Short Reads (ExpansionHunter)	2-3bp	17	17.24	0.689292929292929
chr4_115699002_115699036	2	Short Reads (ExpansionHunter)	2-3bp	18	18.36	0.757979797979798
chr4_115719521_115719541	2	Short Reads (ExpansionHunter)	2-3bp	10	9.84	0.176161616161616
chr4_115727367_115727409	2	Short Reads (ExpansionHunter)	2-3bp	21	20.64	11.7074747474747
chr4_115763301_115763319	2	Short Reads (ExpansionHunter)	2-3bp	9	9.82	7.4420202020202
chr4_115803921_115803955	2	Short Reads (ExpansionHunter)	2-3bp	15	15.33	1.49606060606061
chr4_115810384_115810412	2	Short Reads (ExpansionHunter)	2-3bp	13	13.1	1.02020202020202
chr4_115825116_115825154	2	Short Reads (ExpansionHunter)	2-3bp	17	16.73	1.99707070707071
chr4_115827631_115827653	2	Short Reads (ExpansionHunter)	2-3bp	13	12.58	1.19555555555556
chr4_115866033_115866049	2	Short Reads (ExpansionHunter)	2-3bp	9	9.24	4.58828282828283
chr4_115866503_115866559	4	Short Reads (ExpansionHunter)	4-6bp	14	14.13	1.34656565656566
chr4_115875317_115875327	2	Short Reads (ExpansionHunter)	2-3bp	6	5.76	0.184242424242424
chr4_115876534_115876584	5	Short Reads (ExpansionHunter)	4-6bp	11	10.41	1.88070707070707
chr4_115879076_115879096	2	Short Reads (ExpansionHunter)	2-3bp	11	10.98	0.666262626262626
chr4_115903927_115903935	4	Short Reads (ExpansionHunter)	4-6bp	2	1.99	0.01
chr4_11591797_11591809	3	Short Reads (ExpansionHunter)	2-3bp	4	3.86	0.485252525252525
chr4_11592100_11592126	2	Short Reads (ExpansionHunter)	2-3bp	11	11.41	1.61808080808081
chr4_115927293_115927321	2	Short Reads (ExpansionHunter)	2-3bp	15	15.31	1.7110101010101
chr4_11593087_11593119	4	Short Reads (ExpansionHunter)	4-6bp	8	8.01	0.656464646464646
chr4_115942220_115942242	2	Short Reads (ExpansionHunter)	2-3bp	14	13.29	4.87464646464646
chr4_11594405_11594437	4	Short Reads (ExpansionHunter)	4-6bp	8	7.79	1.86454545454545
chr4_115973465_115973481	2	Short Reads (ExpansionHunter)	2-3bp	8	8.44	0.248888888888889
chr4_115988205_115988229	4	Short Reads (ExpansionHunter)	4-6bp	9	7.96	3.12969696969697
chr4_11599836_11599852	2	Short Reads (ExpansionHunter)	2-3bp	8	9.6	27.0707070707071
chr4_116003926_116003956	2	Short Reads (ExpansionHunter)	2-3bp	11	12.41	6.76959595959596
chr4_116046259_116046297	2	Short Reads (ExpansionHunter)	2-3bp	17	16.83	4.14252525252525
chr4_116047398_116047413	5	Short Reads (ExpansionHunter)	4-6bp	3	2.79	0.167575757575758
chr4_116058_116082	2	Short Reads (ExpansionHunter)	2-3bp	15	14.23	4.01727272727273
chr4_116076805_116076821	4	Short Reads (ExpansionHunter)	4-6bp	4	4.02	0.0197979797979798
chr4_116107490_116107512	2	Short Reads (ExpansionHunter)	2-3bp	11	11.04	0.16
chr4_116114277_116114289	2	Short Reads (ExpansionHunter)	2-3bp	6	6.07	0.186969696969697
chr4_116115955_116115969	2	Short Reads (ExpansionHunter)	2-3bp	7	7.02	0.0197979797979798
chr4_116141203_116141227	4	Short Reads (ExpansionHunter)	4-6bp	6	6	0
chr4_116156122_116156140	2	Short Reads (ExpansionHunter)	2-3bp	9	9.03	0.0293939393939394
chr4_116160566_116160594	2	Short Reads (ExpansionHunter)	2-3bp	13	13.02	0.100606060606061
chr4_116183574_116183642	4	Short Reads (ExpansionHunter)	4-6bp	17	16.68	0.825858585858586
chr4_116195306_116195350	4	Short Reads (ExpansionHunter)	4-6bp	11	10.82	0.310707070707071
chr4_116203701_116203741	2	Short Reads (ExpansionHunter)	2-3bp	17	17.71	1.23828282828283
chr4_116222544_116222570	2	Short Reads (ExpansionHunter)	2-3bp	18	18.53	0.938484848484848
chr4_116227337_116227355	2	Short Reads (ExpansionHunter)	2-3bp	9	8.98	0.0197979797979798
chr4_116259451_116259481	3	Short Reads (ExpansionHunter)	2-3bp	6	6.67	2.22333333333333
chr4_116266781_116266795	2	Short Reads (ExpansionHunter)	2-3bp	7	6.99	0.01
chr4_116288507_116288535	2	Short Reads (ExpansionHunter)	2-3bp	14	15.14	5.49535353535354
chr4_116323782_116323826	4	Short Reads (ExpansionHunter)	4-6bp	12	11.54	1.80646464646465
chr4_116325489_116325499	2	Short Reads (ExpansionHunter)	2-3bp	6	5.79	0.167575757575758
chr4_116379501_116379537	4	Short Reads (ExpansionHunter)	4-6bp	13	13.34	1.41858585858586
chr4_116390130_116390164	2	Short Reads (ExpansionHunter)	2-3bp	17	16.75	1.32070707070707
chr4_116396408_116396448	2	Short Reads (ExpansionHunter)	2-3bp	18	17.17	13.3950505050505
chr4_116399365_116399381	4	Short Reads (ExpansionHunter)	4-6bp	4	4.11	0.0988888888888889
chr4_116405363_116405399	3	Short Reads (ExpansionHunter)	2-3bp	11.5	11.57	0.570808080808081
chr4_116414753_116414765	2	Short Reads (ExpansionHunter)	2-3bp	6	5.89	0.0988888888888889
chr4_116414839_116414847	2	Short Reads (ExpansionHunter)	2-3bp	4	4	0
chr4_116430733_116430777	4	Short Reads (ExpansionHunter)	4-6bp	11	10.38	0.924848484848485
chr4_116443367_116443415	4	Short Reads (ExpansionHunter)	4-6bp	13	12.28	1.77939393939394
chr4_116484654_116484688	2	Short Reads (ExpansionHunter)	2-3bp	16	15.92	4.66020202020202
chr4_116497937_116497961	2	Short Reads (ExpansionHunter)	2-3bp	12	12.28	0.567272727272727
chr4_116500656_116500676	2	Short Reads (ExpansionHunter)	2-3bp	10	10.09	0.123131313131313
chr4_116509621_116509685	4	Short Reads (ExpansionHunter)	4-6bp	13	12.1	5.82828282828283
chr4_116527918_116527948	5	Short Reads (ExpansionHunter)	4-6bp	6	6.1	0.151515151515152
chr4_116534986_116535002	2	Short Reads (ExpansionHunter)	2-3bp	8	7.68	0.21979797979798
chr4_116536202_116536242	4	Short Reads (ExpansionHunter)	4-6bp	10	8.98	2.3430303030303
chr4_116537694_116537706	2	Short Reads (ExpansionHunter)	2-3bp	6	6.03	0.0293939393939394
chr4_116542932_116542954	2	Short Reads (ExpansionHunter)	2-3bp	18	17.69	2.05444444444444
chr4_116543777_116543795	2	Short Reads (ExpansionHunter)	2-3bp	9	9.08	0.0743434343434344
chr4_116559747_116559775	4	Short Reads (ExpansionHunter)	4-6bp	7	8.04	2.32161616161616
chr4_116576213_116576240	3	Short Reads (ExpansionHunter)	2-3bp	9	10.05	1.96717171717172
chr4_116591170_116591208	2	Short Reads (ExpansionHunter)	2-3bp	19	18.42	4.42787878787879
chr4_116591414_116591454	5	Short Reads (ExpansionHunter)	4-6bp	8	7.86	1.15191919191919
chr4_116592884_116592926	2	Short Reads (ExpansionHunter)	2-3bp	19	18.47	8.33242424242424
chr4_116601235_116601253	2	Short Reads (ExpansionHunter)	2-3bp	8	8.5	0.272727272727273
chr4_116648058_116648080	2	Short Reads (ExpansionHunter)	2-3bp	11	10.86	0.141818181818182
chr4_116650937_116650945	2	Short Reads (ExpansionHunter)	2-3bp	4	4	0
chr4_116664596_116664604	2	Short Reads (ExpansionHunter)	2-3bp	4	4.6	0.626262626262626
chr4_116668494_116668542	6	Short Reads (ExpansionHunter)	4-6bp	8	7.6	0.262626262626263
chr4_116678561_116678589	4	Short Reads (ExpansionHunter)	4-6bp	10	9.33	2.97080808080808
chr4_11669982_11670020	2	Short Reads (ExpansionHunter)	2-3bp	22	22.02	2.30262626262626
chr4_116764660_116764688	2	Short Reads (ExpansionHunter)	2-3bp	14	14.26	0.820606060606061
chr4_116769663_116769679	2	Short Reads (ExpansionHunter)	2-3bp	7	7.15	0.128787878787879
chr4_116772013_116772031	2	Short Reads (ExpansionHunter)	2-3bp	9	9.48	2.7369696969697
chr4_116784628_116784640	2	Short Reads (ExpansionHunter)	2-3bp	7	6.87	0.134444444444444
chr4_116786381_116786427	2	Short Reads (ExpansionHunter)	2-3bp	19	19.72	13.3955555555556
chr4_116787089_116787105	2	Short Reads (ExpansionHunter)	2-3bp	8	7.4	0.868686868686869
chr4_11679028_11679038	5	Short Reads (ExpansionHunter)	4-6bp	2	1.98	0.0197979797979798
chr4_116799632_116799662	3	Short Reads (ExpansionHunter)	2-3bp	10	11.15	3.23989898989899
chr4_116812021_116812035	7	Short Reads (ExpansionHunter)	7-15bp	1	1.15	0.128787878787879
chr4_116867935_116867961	2	Short Reads (ExpansionHunter)	2-3bp	15	14.04	10.3822222222222
chr4_116868666_116868686	4	Short Reads (ExpansionHunter)	4-6bp	5	5.1	0.0909090909090909
chr4_116872136_116872156	2	Short Reads (ExpansionHunter)	2-3bp	9	13.25	66.0479797979798
chr4_116873906_116873926	4	Short Reads (ExpansionHunter)	4-6bp	5	4.91	0.0827272727272727
chr4_116895587_116895620	3	Short Reads (ExpansionHunter)	2-3bp	9	9.48	2.75717171717172
chr4_116899425_116899443	2	Short Reads (ExpansionHunter)	2-3bp	9	9.15	0.391414141414141
chr4_116902227_116902247	2	Short Reads (ExpansionHunter)	2-3bp	9	9.16	0.135757575757576
chr4_116928249_116928291	2	Short Reads (ExpansionHunter)	2-3bp	19.5	19.14	4.84888888888889
chr4_116938120_116938132	2	Short Reads (ExpansionHunter)	2-3bp	6	6	0
chr4_116938189_116938197	4	Short Reads (ExpansionHunter)	4-6bp	2	2	0
chr4_116938413_116938449	2	Short Reads (ExpansionHunter)	2-3bp	12	14.09	19.6786868686869
chr4_116939675_116939687	2	Short Reads (ExpansionHunter)	2-3bp	7	6.64	0.232727272727273
chr4_116940839_116940865	2	Short Reads (ExpansionHunter)	2-3bp	14	14.78	2.09252525252525
chr4_116951397_116951425	2	Short Reads (ExpansionHunter)	2-3bp	8	10.59	10.0625252525253
chr4_116960534_116960558	4	Short Reads (ExpansionHunter)	4-6bp	6	5.79	0.167575757575758
chr4_116972407_116972425	2	Short Reads (ExpansionHunter)	2-3bp	9	8.53	0.251616161616162
chr4_11697529_11697571	2	Short Reads (ExpansionHunter)	2-3bp	20	21.45	10.3308080808081
chr4_116982233_116982241	4	Short Reads (ExpansionHunter)	4-6bp	2	1.62	0.237979797979798
chr4_11698799_11698823	2	Short Reads (ExpansionHunter)	2-3bp	10	10.7	0.97979797979798
chr4_116993369_116993393	2	Short Reads (ExpansionHunter)	2-3bp	11	11.18	0.149090909090909
chr4_117026157_117026167	2	Short Reads (ExpansionHunter)	2-3bp	5	4.36	0.879191919191919
chr4_11702879_11702895	2	Short Reads (ExpansionHunter)	2-3bp	8	8.08	0.114747474747475
chr4_117041493_117041537	4	Short Reads (ExpansionHunter)	4-6bp	11	11.07	0.409191919191919
chr4_117046260_117046292	2	Short Reads (ExpansionHunter)	2-3bp	17	16.49	3.28272727272727
chr4_117056366_117056398	2	Short Reads (ExpansionHunter)	2-3bp	17	16.84	3.63070707070707
chr4_117107002_117107018	2	Short Reads (ExpansionHunter)	2-3bp	7	7	0
chr4_117133998_117134030	2	Short Reads (ExpansionHunter)	2-3bp	16	15.85	0.856060606060606
chr4_117137645_117137660	5	Short Reads (ExpansionHunter)	4-6bp	3	3	0
chr4_117138137_117138151	2	Short Reads (ExpansionHunter)	2-3bp	7	6.98	0.04
chr4_117153938_117154010	4	Short Reads (ExpansionHunter)	4-6bp	25	25.08	3.77131313131313
chr4_117157697_117157705	2	Short Reads (ExpansionHunter)	2-3bp	4	3.9	0.0909090909090909
chr4_117160913_117160943	3	Short Reads (ExpansionHunter)	2-3bp	12	10.8	5.51515151515152
chr4_117165363_117165397	2	Short Reads (ExpansionHunter)	2-3bp	13	14.52	6.69656565656566
chr4_117192020_117192062	2	Short Reads (ExpansionHunter)	2-3bp	22	21.25	20.9368686868687
chr4_117196764_117196788	3	Short Reads (ExpansionHunter)	2-3bp	8	8.09	0.0827272727272727
chr4_117203927_117203952	5	Short Reads (ExpansionHunter)	4-6bp	5	4.9	0.0909090909090909
chr4_11720758_11720776	2	Short Reads (ExpansionHunter)	2-3bp	7	7.84	0.923636363636364
chr4_117209897_117209933	2	Short Reads (ExpansionHunter)	2-3bp	17	17.58	2.58949494949495
chr4_117211265_117211283	2	Short Reads (ExpansionHunter)	2-3bp	9	9.28	0.749090909090909
chr4_117230598_117230612	2	Short Reads (ExpansionHunter)	2-3bp	7	7.34	0.226666666666667
chr4_117247908_117247922	2	Short Reads (ExpansionHunter)	2-3bp	7	7.04	0.0387878787878788
chr4_117258042_117258078	4	Short Reads (ExpansionHunter)	4-6bp	8	8.17	0.384949494949495
chr4_117280867_117280899	2	Short Reads (ExpansionHunter)	2-3bp	13	13.89	3.18979797979798
chr4_117317320_117317330	2	Short Reads (ExpansionHunter)	2-3bp	5	5	0
chr4_117322957_117322977	2	Short Reads (ExpansionHunter)	2-3bp	10	10.23	0.219292929292929
chr4_117332519_117332537	2	Short Reads (ExpansionHunter)	2-3bp	8	8.1	0.111111111111111
chr4_117333677_117333693	2	Short Reads (ExpansionHunter)	2-3bp	8	8.87	6.80111111111111
chr4_117342848_117342866	2	Short Reads (ExpansionHunter)	2-3bp	9	9.41	10.9312121212121
chr4_117343400_117343416	4	Short Reads (ExpansionHunter)	4-6bp	4	3.97	0.09
chr4_117362472_117362498	2	Short Reads (ExpansionHunter)	2-3bp	14	14.93	1.96474747474747
chr4_117366356_117366362	2	Short Reads (ExpansionHunter)	2-3bp	3	2.91	0.163535353535354
chr4_117377991_117378023	2	Short Reads (ExpansionHunter)	2-3bp	17	17.3	5.1010101010101
chr4_117378269_117378277	2	Short Reads (ExpansionHunter)	2-3bp	4	4.18	0.149090909090909
chr4_117410532_117410580	2	Short Reads (ExpansionHunter)	2-3bp	19.5	19.71	9.90494949494949
chr4_117420588_117420624	2	Short Reads (ExpansionHunter)	2-3bp	17	17.58	4.00363636363636
chr4_117431095_117431107	6	Short Reads (ExpansionHunter)	4-6bp	2	1.81	0.155454545454545
chr4_117431335_117431357	2	Short Reads (ExpansionHunter)	2-3bp	12	15.98	34.3026262626263
chr4_11748171_11748189	2	Short Reads (ExpansionHunter)	2-3bp	15	12.95	9.48232323232323
chr4_117491373_117491387	2	Short Reads (ExpansionHunter)	2-3bp	7	7.32	0.21979797979798
chr4_117507537_117507561	4	Short Reads (ExpansionHunter)	4-6bp	6	5.8	0.363636363636364
chr4_117509412_117509458	2	Short Reads (ExpansionHunter)	2-3bp	21	21.03	2.13040404040404
chr4_117522322_117522372	5	Short Reads (ExpansionHunter)	4-6bp	10	10.27	4.27989898989899
chr4_117526407_117526419	2	Short Reads (ExpansionHunter)	2-3bp	6	6.09	0.325151515151515
chr4_117530520_117530530	2	Short Reads (ExpansionHunter)	2-3bp	5	4.82	0.330909090909091
chr4_117537133_117537149	4	Short Reads (ExpansionHunter)	4-6bp	4	3.59	0.244343434343434
chr4_117537441_117537465	2	Short Reads (ExpansionHunter)	2-3bp	12	13.01	3.9089898989899
chr4_11754465_11754483	3	Short Reads (ExpansionHunter)	2-3bp	6	5.6	1.45454545454545
chr4_117573618_117573640	2	Short Reads (ExpansionHunter)	2-3bp	13	12.62	0.379393939393939
chr4_117573859_117573867	4	Short Reads (ExpansionHunter)	4-6bp	2	1.77	0.178888888888889
chr4_117588105_117588131	2	Short Reads (ExpansionHunter)	2-3bp	14	13.77	1.02737373737374
chr4_11762600_11762612	4	Short Reads (ExpansionHunter)	4-6bp	3	2.97	0.0293939393939394
chr4_11762877_11762893	2	Short Reads (ExpansionHunter)	2-3bp	5	5.97	2.21121212121212
chr4_11763993_11764009	8	Short Reads (ExpansionHunter)	7-15bp	1	1.42	0.246060606060606
chr4_11764695_11764703	4	Short Reads (ExpansionHunter)	4-6bp	2	1.83	0.142525252525253
chr4_117666614_117666635	3	Short Reads (ExpansionHunter)	2-3bp	7	7.48	0.272323232323232
chr4_117675322_117675343	3	Short Reads (ExpansionHunter)	2-3bp	6	6.09	0.0827272727272727
chr4_117698289_117698329	2	Short Reads (ExpansionHunter)	2-3bp	21	20.51	1.92919191919192
chr4_117732046_117732066	2	Short Reads (ExpansionHunter)	2-3bp	10	10.89	1.53323232323232
chr4_11773913_11773943	2	Short Reads (ExpansionHunter)	2-3bp	15	14.55	0.876262626262626
chr4_117754811_117754851	4	Short Reads (ExpansionHunter)	4-6bp	10	10.49	0.333232323232323
chr4_117783718_117783726	4	Short Reads (ExpansionHunter)	4-6bp	2	1.55	0.25
chr4_117802186_117802206	2	Short Reads (ExpansionHunter)	2-3bp	10	9.87	5.75060606060606
chr4_117804647_117804657	5	Short Reads (ExpansionHunter)	4-6bp	2	1.83	0.142525252525253
chr4_117823364_117823388	2	Short Reads (ExpansionHunter)	2-3bp	12	12.04	0.0993939393939394
chr4_117861652_117861664	2	Short Reads (ExpansionHunter)	2-3bp	6	5.53	0.251616161616162
chr4_117911066_117911111	3	Short Reads (ExpansionHunter)	2-3bp	15	16.11	2.03828282828283
chr4_117926199_117926205	2	Short Reads (ExpansionHunter)	2-3bp	3	2.94	0.117575757575758
chr4_117985076_117985088	2	Short Reads (ExpansionHunter)	2-3bp	6	6	0
chr4_118025998_118026058	5	Short Reads (ExpansionHunter)	4-6bp	11	11.47	0.958686868686869
chr4_118081410_118081424	2	Short Reads (ExpansionHunter)	2-3bp	6	6.18	0.149090909090909
chr4_118085122_118085143	3	Short Reads (ExpansionHunter)	2-3bp	8	7.82	0.149090909090909
chr4_118092049_118092077	4	Short Reads (ExpansionHunter)	4-6bp	10	9.48	1.78747474747475
chr4_118096659_118096711	4	Short Reads (ExpansionHunter)	4-6bp	13	13.03	0.776868686868687
chr4_118131254_118131284	5	Short Reads (ExpansionHunter)	4-6bp	5	5.19	0.155454545454545
chr4_118173134_118173154	2	Short Reads (ExpansionHunter)	2-3bp	9	9.57	0.995050505050505
chr4_11818464_11818492	4	Short Reads (ExpansionHunter)	4-6bp	7	7.46	1.38222222222222
chr4_118213574_118213588	2	Short Reads (ExpansionHunter)	2-3bp	7	6.96	0.058989898989899
chr4_118231349_118231364	3	Short Reads (ExpansionHunter)	2-3bp	5	5.26	0.194343434343434
chr4_118232656_118232676	4	Short Reads (ExpansionHunter)	4-6bp	5	5.29	0.894848484848485
chr4_118235048_118235064	4	Short Reads (ExpansionHunter)	4-6bp	8	8.04	0.0387878787878788
chr4_118247557_118247581	4	Short Reads (ExpansionHunter)	4-6bp	6	5.95	0.047979797979798
chr4_118249731_118249761	2	Short Reads (ExpansionHunter)	2-3bp	15	16.21	4.36959595959596
chr4_118251088_118251116	4	Short Reads (ExpansionHunter)	4-6bp	7	7.46	0.392323232323232
chr4_11825301_11825319	2	Short Reads (ExpansionHunter)	2-3bp	9	9	0.0202020202020202
chr4_118259994_118260012	2	Short Reads (ExpansionHunter)	2-3bp	9	8.99	0.01
chr4_118275041_118275051	5	Short Reads (ExpansionHunter)	4-6bp	2	2.09	0.0827272727272727
chr4_11828146_11828158	4	Short Reads (ExpansionHunter)	4-6bp	3	3.02	0.0197979797979798
chr4_11828668_11828716	4	Short Reads (ExpansionHunter)	4-6bp	12	12.02	0.908686868686869
chr4_118305101_118305121	2	Short Reads (ExpansionHunter)	2-3bp	10	9.53	0.312222222222222
chr4_118309474_118309486	2	Short Reads (ExpansionHunter)	2-3bp	5	5.11	0.0988888888888889
chr4_118312470_118312478	2	Short Reads (ExpansionHunter)	2-3bp	4	3.92	0.155151515151515
chr4_11832177_11832211	2	Short Reads (ExpansionHunter)	2-3bp	19	19.51	1.98979797979798
chr4_118332003_118332011	2	Short Reads (ExpansionHunter)	2-3bp	4	4.07	0.0657575757575758
chr4_118346458_118346476	2	Short Reads (ExpansionHunter)	2-3bp	8	8.23	0.27989898989899
chr4_118357164_118357188	2	Short Reads (ExpansionHunter)	2-3bp	16	15.93	1.82333333333333
chr4_118378870_118378894	4	Short Reads (ExpansionHunter)	4-6bp	6	7.16	3.83272727272727
chr4_118380905_118380929	2	Short Reads (ExpansionHunter)	2-3bp	12	12.53	1.05969696969697
chr4_118385995_118386043	4	Short Reads (ExpansionHunter)	4-6bp	13	13.55	1.30050505050505
chr4_118414272_118414300	2	Short Reads (ExpansionHunter)	2-3bp	14	13.52	0.272323232323232
chr4_118429984_118430006	2	Short Reads (ExpansionHunter)	2-3bp	11	11.24	0.386262626262626
chr4_11848144_11848165	3	Short Reads (ExpansionHunter)	2-3bp	7	7.42	0.791515151515152
chr4_118500184_118500192	4	Short Reads (ExpansionHunter)	4-6bp	2	1.89	0.0988888888888889
chr4_118505493_118505503	5	Short Reads (ExpansionHunter)	4-6bp	2	1.62	0.237979797979798
chr4_118535951_118535991	4	Short Reads (ExpansionHunter)	4-6bp	8	7.92	6.35717171717172
chr4_11853721_11853765	4	Short Reads (ExpansionHunter)	4-6bp	10	10.69	1.10494949494949
chr4_118550652_118550674	2	Short Reads (ExpansionHunter)	2-3bp	11	11.97	0.999090909090909
chr4_118560547_118560595	4	Short Reads (ExpansionHunter)	4-6bp	12	12.38	0.500606060606061
chr4_11856063_11856071	2	Short Reads (ExpansionHunter)	2-3bp	4	4.2	0.161616161616162
chr4_118570552_118570572	4	Short Reads (ExpansionHunter)	4-6bp	5	4.95	0.047979797979798
chr4_11857601_11857627	2	Short Reads (ExpansionHunter)	2-3bp	13	13.6	1.75757575757576
chr4_118576415_118576460	5	Short Reads (ExpansionHunter)	4-6bp	10	9.71	0.329191919191919
chr4_118579953_118579977	3	Short Reads (ExpansionHunter)	2-3bp	8	8.16	0.135757575757576
chr4_118588592_118588626	2	Short Reads (ExpansionHunter)	2-3bp	17	17.92	2.29656565656566
chr4_118593024_118593044	4	Short Reads (ExpansionHunter)	4-6bp	5	4.79	0.167575757575758
chr4_118625014_118625049	5	Short Reads (ExpansionHunter)	4-6bp	7	7.07	2.44959595959596
chr4_118660211_118660233	2	Short Reads (ExpansionHunter)	2-3bp	12	12.01	0.777676767676768
chr4_118664209_118664225	2	Short Reads (ExpansionHunter)	2-3bp	8	8.26	0.234747474747475
chr4_118665638_118665678	2	Short Reads (ExpansionHunter)	2-3bp	20	20.63	4.49808080808081
chr4_118687789_118687811	2	Short Reads (ExpansionHunter)	2-3bp	11	10.95	0.0883838383838384
chr4_118702938_118702977	3	Short Reads (ExpansionHunter)	2-3bp	14	13.53	1.48393939393939
chr4_118777092_118777124	4	Short Reads (ExpansionHunter)	4-6bp	8	8.46	1.4630303030303
chr4_11879011_11879031	5	Short Reads (ExpansionHunter)	4-6bp	4	4.04	0.0387878787878788
chr4_11879839_11879855	2	Short Reads (ExpansionHunter)	2-3bp	8	7.5	0.777777777777778
chr4_118804885_118804923	2	Short Reads (ExpansionHunter)	2-3bp	17	18.6	11.4545454545455
chr4_11880634_11880642	4	Short Reads (ExpansionHunter)	4-6bp	2	2	0
chr4_118810074_118810136	2	Short Reads (ExpansionHunter)	2-3bp	33	32.55	37.4823232323232
chr4_11886017_11886027	2	Short Reads (ExpansionHunter)	2-3bp	5	5	0
chr4_11886330_11886348	2	Short Reads (ExpansionHunter)	2-3bp	9	11.06	15.4711111111111
chr4_118867459_118867467	4	Short Reads (ExpansionHunter)	4-6bp	3	2.66	0.226666666666667
chr4_118876667_118876735	4	Short Reads (ExpansionHunter)	4-6bp	14	13.53	9.70616161616162
chr4_118887166_118887202	2	Short Reads (ExpansionHunter)	2-3bp	18	18.22	4.17333333333333
chr4_118890697_118890733	2	Short Reads (ExpansionHunter)	2-3bp	22	23.78	24.6985858585859
chr4_118905443_118905461	2	Short Reads (ExpansionHunter)	2-3bp	11	10.36	0.879191919191919
chr4_118913563_118913597	2	Short Reads (ExpansionHunter)	2-3bp	17	16.76	0.850909090909091
chr4_118916554_118916562	4	Short Reads (ExpansionHunter)	4-6bp	2	1.8	0.161616161616162
chr4_118921779_118921803	2	Short Reads (ExpansionHunter)	2-3bp	12.5	12.51	0.313030303030303
chr4_118927697_118927749	4	Short Reads (ExpansionHunter)	4-6bp	12	12.17	1.98090909090909
chr4_118929113_118929117	2	Short Reads (ExpansionHunter)	2-3bp	2	2	0
chr4_118949750_118949775	5	Short Reads (ExpansionHunter)	4-6bp	5	5.19	0.216060606060606
chr4_118964297_118964341	2	Short Reads (ExpansionHunter)	2-3bp	17	17.83	5.45565656565657
chr4_118978792_118978832	2	Short Reads (ExpansionHunter)	2-3bp	17	16.51	5.58575757575758
chr4_118995862_118995906	4	Short Reads (ExpansionHunter)	4-6bp	11	11.17	0.768787878787879
chr4_11901385_11901407	2	Short Reads (ExpansionHunter)	2-3bp	11	10.33	1.57686868686869
chr4_119022762_119022792	5	Short Reads (ExpansionHunter)	4-6bp	6	5.93	0.671818181818182
chr4_119032853_119032880	3	Short Reads (ExpansionHunter)	2-3bp	11	11.05	1.03787878787879
chr4_119043050_119043058	4	Short Reads (ExpansionHunter)	4-6bp	3	2.88	0.106666666666667
chr4_119085061_119085079	2	Short Reads (ExpansionHunter)	2-3bp	11	10.61	0.583737373737374
chr4_119093054_119093066	2	Short Reads (ExpansionHunter)	2-3bp	6	6.42	0.246060606060606
chr4_119093977_119093989	2	Short Reads (ExpansionHunter)	2-3bp	6	5.61	0.24030303030303
chr4_119114814_119114838	3	Short Reads (ExpansionHunter)	2-3bp	7	7.34	0.246868686868687
chr4_119128175_119128189	2	Short Reads (ExpansionHunter)	2-3bp	7	7.98	1.00969696969697
chr4_119132501_119132513	2	Short Reads (ExpansionHunter)	2-3bp	6	6.41	0.244343434343434
chr4_119134250_119134306	4	Short Reads (ExpansionHunter)	4-6bp	22	21.18	9.01777777777778
chr4_11913519_11913541	2	Short Reads (ExpansionHunter)	2-3bp	11	11.91	1.45646464646465
chr4_119141372_119141392	4	Short Reads (ExpansionHunter)	4-6bp	5	5	0
chr4_119145506_119145548	2	Short Reads (ExpansionHunter)	2-3bp	21	20.69	7.48878787878788
chr4_119166038_119166054	2	Short Reads (ExpansionHunter)	2-3bp	8	7.96	0.0791919191919192
chr4_119167969_119167989	5	Short Reads (ExpansionHunter)	4-6bp	4	4.02	0.0197979797979798
chr4_119168683_119168710	3	Short Reads (ExpansionHunter)	2-3bp	9	9.13	0.174848484848485
chr4_119171816_119171834	2	Short Reads (ExpansionHunter)	2-3bp	8	8.48	0.252121212121212
chr4_119227256_119227298	2	Short Reads (ExpansionHunter)	2-3bp	24	23.83	42.3647474747475
chr4_119265670_119265697	3	Short Reads (ExpansionHunter)	2-3bp	9	10	1.65656565656566
chr4_119286225_119286237	2	Short Reads (ExpansionHunter)	2-3bp	6	6.05	0.047979797979798
chr4_119319647_119319677	3	Short Reads (ExpansionHunter)	2-3bp	10	11.09	2.04232323232323
chr4_11934452_11934500	4	Short Reads (ExpansionHunter)	4-6bp	11	10.53	5.28191919191919
chr4_119355309_119355323	2	Short Reads (ExpansionHunter)	2-3bp	7	8.21	7.56151515151515
chr4_11937533_11937561	4	Short Reads (ExpansionHunter)	4-6bp	7	6.81	0.236262626262626
chr4_119375419_119375429	2	Short Reads (ExpansionHunter)	2-3bp	5	5.26	0.194343434343434
chr4_119377420_119377441	3	Short Reads (ExpansionHunter)	2-3bp	6	6.24	0.305454545454545
chr4_119388971_119388981	2	Short Reads (ExpansionHunter)	2-3bp	5	5.28	0.244040404040404
chr4_119390427_119390447	5	Short Reads (ExpansionHunter)	4-6bp	4	3.48	0.777373737373737
chr4_119415539_119415569	5	Short Reads (ExpansionHunter)	4-6bp	6	5.8	1.37373737373737
chr4_119435308_119435328	2	Short Reads (ExpansionHunter)	2-3bp	10	12.09	12.2645454545455
chr4_119441554_119441584	5	Short Reads (ExpansionHunter)	4-6bp	6	6.79	1.82414141414141
chr4_119445032_119445050	6	Short Reads (ExpansionHunter)	4-6bp	3	3.25	0.189393939393939
chr4_119449862_119449878	8	Short Reads (ExpansionHunter)	7-15bp	2	1.75	0.189393939393939
chr4_11945828_11945854	2	Short Reads (ExpansionHunter)	2-3bp	14	13.99	0.717070707070707
chr4_119466652_119466660	4	Short Reads (ExpansionHunter)	4-6bp	2	1.83	0.142525252525253
chr4_11946879_11946921	2	Short Reads (ExpansionHunter)	2-3bp	23	23.57	8.51020202020202
chr4_119473444_119473472	4	Short Reads (ExpansionHunter)	4-6bp	7	6.82	0.512727272727273
chr4_119482631_119482653	2	Short Reads (ExpansionHunter)	2-3bp	11	10.71	0.228181818181818
chr4_119491350_119491368	2	Short Reads (ExpansionHunter)	2-3bp	9	8.79	0.288787878787879
chr4_119499972_119499988	2	Short Reads (ExpansionHunter)	2-3bp	8	8.26	0.194343434343434
chr4_119543045_119543083	2	Short Reads (ExpansionHunter)	2-3bp	25	24.23	5.67383838383838
chr4_119545017_119545038	3	Short Reads (ExpansionHunter)	2-3bp	7	7.26	0.194343434343434
chr4_11956517_11956557	4	Short Reads (ExpansionHunter)	4-6bp	10	9.93	0.974848484848485
chr4_119599712_119599748	2	Short Reads (ExpansionHunter)	2-3bp	17.5	17.87	4.07383838383838
chr4_119600184_119600198	2	Short Reads (ExpansionHunter)	2-3bp	7	7.17	0.142525252525253
chr4_119603375_119603411	4	Short Reads (ExpansionHunter)	4-6bp	8	7.91	0.466565656565657
chr4_119626919_119626944	5	Short Reads (ExpansionHunter)	4-6bp	5	5.3	0.212121212121212
chr4_119628970_119628994	3	Short Reads (ExpansionHunter)	2-3bp	9	8.36	0.858989898989899
chr4_119635633_119635665	4	Short Reads (ExpansionHunter)	4-6bp	8	7.96	0.0387878787878788
chr4_119645278_119645322	2	Short Reads (ExpansionHunter)	2-3bp	23	22.33	5.43545454545455
chr4_119651192_119651226	2	Short Reads (ExpansionHunter)	2-3bp	16	16.07	2.10616161616162
chr4_11965779_11965811	2	Short Reads (ExpansionHunter)	2-3bp	16	15.71	1.58171717171717
chr4_119660388_119660404	2	Short Reads (ExpansionHunter)	2-3bp	7	7.09	0.0827272727272727
chr4_119674278_119674318	2	Short Reads (ExpansionHunter)	2-3bp	21	20.79	2.3089898989899
chr4_119674941_119674955	2	Short Reads (ExpansionHunter)	2-3bp	7	6.84	0.155959595959596
chr4_119683953_119683961	4	Short Reads (ExpansionHunter)	4-6bp	3	2.88	0.106666666666667
chr4_119756189_119756211	2	Short Reads (ExpansionHunter)	2-3bp	12	12.3	2.51515151515152
chr4_119791387_119791423	4	Short Reads (ExpansionHunter)	4-6bp	9	9.6	1.67676767676768
chr4_119802994_119803032	2	Short Reads (ExpansionHunter)	2-3bp	19	17.72	14.6884848484848
chr4_119806675_119806697	2	Short Reads (ExpansionHunter)	2-3bp	10	10.36	1.90949494949495
chr4_119818697_119818727	2	Short Reads (ExpansionHunter)	2-3bp	14	12.9	4.15151515151515
chr4_119835909_119835967	2	Short Reads (ExpansionHunter)	2-3bp	23	24.07	8.22737373737374
chr4_119909965_119909983	2	Short Reads (ExpansionHunter)	2-3bp	8	8.5	1.48484848484848
chr4_119954812_119954818	2	Short Reads (ExpansionHunter)	2-3bp	3	3.22	0.395555555555556
chr4_119960571_119960587	2	Short Reads (ExpansionHunter)	2-3bp	8	8.11	0.0988888888888889
chr4_119968599_119968635	4	Short Reads (ExpansionHunter)	4-6bp	10	9.75	0.492424242424242
chr4_11997398_11997416	2	Short Reads (ExpansionHunter)	2-3bp	9	9.04	0.0791919191919192
chr4_119979851_119979883	2	Short Reads (ExpansionHunter)	2-3bp	15	14.13	6.41727272727273
chr4_119986386_119986394	4	Short Reads (ExpansionHunter)	4-6bp	3	2.85	0.128787878787879
chr4_119989266_119989284	3	Short Reads (ExpansionHunter)	2-3bp	6	6.33	0.223333333333333
chr4_119993026_119993040	2	Short Reads (ExpansionHunter)	2-3bp	7	6.72	0.324848484848485
chr4_120019587_120019605	2	Short Reads (ExpansionHunter)	2-3bp	9	8.33	1.13242424242424
chr4_120048820_120048830	2	Short Reads (ExpansionHunter)	2-3bp	5	5.94	1.00646464646465
chr4_120072195_120072229	2	Short Reads (ExpansionHunter)	2-3bp	17	15.98	3.07030303030303
chr4_120082087_120082111	2	Short Reads (ExpansionHunter)	2-3bp	12	11.72	0.304646464646465
chr4_120084094_120084138	2	Short Reads (ExpansionHunter)	2-3bp	21	19.5	9.70707070707071
chr4_120088601_120088629	2	Short Reads (ExpansionHunter)	2-3bp	14	16.02	5.39353535353535
chr4_120102153_120102191	2	Short Reads (ExpansionHunter)	2-3bp	19	17.87	4.59909090909091
chr4_120124413_120124431	2	Short Reads (ExpansionHunter)	2-3bp	9	9.13	0.114242424242424
chr4_120148719_120148743	2	Short Reads (ExpansionHunter)	2-3bp	13	12.83	3.11222222222222
chr4_120180401_120180445	4	Short Reads (ExpansionHunter)	4-6bp	12	12.64	6.01050505050505
chr4_12018853_12018871	2	Short Reads (ExpansionHunter)	2-3bp	9	8.94	0.117575757575758
chr4_120209100_120209126	2	Short Reads (ExpansionHunter)	2-3bp	13	13.18	0.795555555555556
chr4_120215577_120215605	2	Short Reads (ExpansionHunter)	2-3bp	14	14.87	13.8718181818182
chr4_120240008_120240028	5	Short Reads (ExpansionHunter)	4-6bp	4	4	0
chr4_120247708_120247746	2	Short Reads (ExpansionHunter)	2-3bp	19	18.99	1.64636363636364
chr4_120272395_120272433	2	Short Reads (ExpansionHunter)	2-3bp	20	18.28	18.7692929292929
chr4_120273394_120273408	2	Short Reads (ExpansionHunter)	2-3bp	7	6.91	0.0827272727272727
chr4_120295214_120295234	2	Short Reads (ExpansionHunter)	2-3bp	9	8.47959183673469	2.97380601725226
chr4_120308026_120308036	2	Short Reads (ExpansionHunter)	2-3bp	5	5.49	0.474646464646465
chr4_120345302_120345358	2	Short Reads (ExpansionHunter)	2-3bp	22	22.34	2.83272727272727
chr4_120352481_120352507	2	Short Reads (ExpansionHunter)	2-3bp	14	14.43	2.49
chr4_120356254_120356290	2	Short Reads (ExpansionHunter)	2-3bp	19	19	3.57575757575758
chr4_120357777_120357793	2	Short Reads (ExpansionHunter)	2-3bp	8	8.87	4.23545454545455
chr4_120380698_120380716	2	Short Reads (ExpansionHunter)	2-3bp	9	8.99	0.01
chr4_120407578_120407612	2	Short Reads (ExpansionHunter)	2-3bp	17	18.5	8.45454545454546
chr4_120427699_120427715	2	Short Reads (ExpansionHunter)	2-3bp	8	7.97	0.0293939393939394
chr4_120434040_120434060	4	Short Reads (ExpansionHunter)	4-6bp	5	5.08	0.0743434343434344
chr4_120451766_120451802	2	Short Reads (ExpansionHunter)	2-3bp	14	14.73	2.76474747474747
chr4_120457183_120457205	2	Short Reads (ExpansionHunter)	2-3bp	11	11.06	1.30949494949495
chr4_12046603_12046631	4	Short Reads (ExpansionHunter)	4-6bp	7	7.07	0.146565656565657
chr4_120467676_120467716	2	Short Reads (ExpansionHunter)	2-3bp	17	17.72	4.68848484848485
chr4_120470791_120470827	2	Short Reads (ExpansionHunter)	2-3bp	18	18.01	0.393838383838384
chr4_120473430_120473442	6	Short Reads (ExpansionHunter)	4-6bp	2	1.83	0.142525252525253
chr4_120476460_120476472	2	Short Reads (ExpansionHunter)	2-3bp	6	5.75	0.189393939393939
chr4_120488576_120488596	4	Short Reads (ExpansionHunter)	4-6bp	6	5.75	0.189393939393939
chr4_120499864_120499894	2	Short Reads (ExpansionHunter)	2-3bp	15	14.99	1.16151515151515
chr4_120500366_120500402	4	Short Reads (ExpansionHunter)	4-6bp	11	10.4	4.28282828282828
chr4_120505736_120505776	2	Short Reads (ExpansionHunter)	2-3bp	21	20.88	4.89454545454545
chr4_120525472_120525486	2	Short Reads (ExpansionHunter)	2-3bp	7	7.06	0.056969696969697
chr4_120536434_120536446	2	Short Reads (ExpansionHunter)	2-3bp	7	6.8	0.262626262626263
chr4_120553115_120553129	2	Short Reads (ExpansionHunter)	2-3bp	7	7	0
chr4_120563016_120563034	2	Short Reads (ExpansionHunter)	2-3bp	12	13.72	15.9814141414141
chr4_120583868_120583894	2	Short Reads (ExpansionHunter)	2-3bp	13	13	0.767676767676768
chr4_120596916_120596937	3	Short Reads (ExpansionHunter)	2-3bp	7	8.87	3.85161616161616
chr4_120605207_120605241	2	Short Reads (ExpansionHunter)	2-3bp	22	20.9	8.93939393939394
chr4_120624900_120624915	5	Short Reads (ExpansionHunter)	4-6bp	3	3.47	0.251616161616162
chr4_120637304_120637312	4	Short Reads (ExpansionHunter)	4-6bp	2	1.99	0.01
chr4_120638353_120638373	4	Short Reads (ExpansionHunter)	4-6bp	5	5.38	0.237979797979798
chr4_120642084_120642114	3	Short Reads (ExpansionHunter)	2-3bp	9	9.1	0.0909090909090909
chr4_12065521_12065545	2	Short Reads (ExpansionHunter)	2-3bp	12	11.8	0.686868686868687
chr4_120660708_120660722	2	Short Reads (ExpansionHunter)	2-3bp	7	7	0
chr4_120694714_120694722	2	Short Reads (ExpansionHunter)	2-3bp	4	4	0
chr4_120699944_120699968	4	Short Reads (ExpansionHunter)	4-6bp	7	7.62	2.70262626262626
chr4_120727303_120727321	2	Short Reads (ExpansionHunter)	2-3bp	10	9.84	0.479191919191919
chr4_120734243_120734255	4	Short Reads (ExpansionHunter)	4-6bp	3	2.89	0.119090909090909
chr4_120734391_120734417	2	Short Reads (ExpansionHunter)	2-3bp	11	12.25	1.92676767676768
chr4_120736199_120736239	2	Short Reads (ExpansionHunter)	2-3bp	17	17.63	1.50818181818182
chr4_120750687_120750719	2	Short Reads (ExpansionHunter)	2-3bp	16	15.97	4.15060606060606
chr4_120757879_120757900	3	Short Reads (ExpansionHunter)	2-3bp	7	7.27	0.744545454545455
chr4_12076138_12076178	2	Short Reads (ExpansionHunter)	2-3bp	20	20.47	1.94858585858586
chr4_120779934_120779946	2	Short Reads (ExpansionHunter)	2-3bp	6	6.14	0.222626262626263
chr4_120780066_120780078	4	Short Reads (ExpansionHunter)	4-6bp	3	3	0
chr4_120793857_120793871	2	Short Reads (ExpansionHunter)	2-3bp	7	6.72	0.486464646464646
chr4_120794514_120794558	2	Short Reads (ExpansionHunter)	2-3bp	19	18.55	4.37121212121212
chr4_120818256_120818272	2	Short Reads (ExpansionHunter)	2-3bp	8	8.22	0.173333333333333
chr4_120819436_120819457	7	Short Reads (ExpansionHunter)	7-15bp	3	2.64	0.232727272727273
chr4_120858591_120858605	2	Short Reads (ExpansionHunter)	2-3bp	7	7.2	0.181818181818182
chr4_120896657_120896689	2	Short Reads (ExpansionHunter)	2-3bp	17	16.43	0.692020202020202
chr4_120916386_120916422	4	Short Reads (ExpansionHunter)	4-6bp	8	8.16	1.30747474747475
chr4_120926533_120926588	5	Short Reads (ExpansionHunter)	4-6bp	11	10.73	3.04757575757576
chr4_120929542_120929562	2	Short Reads (ExpansionHunter)	2-3bp	10	10.74	2.11353535353535
chr4_120941706_120941734	4	Short Reads (ExpansionHunter)	4-6bp	7	6.79	0.268585858585859
chr4_120946855_120946863	4	Short Reads (ExpansionHunter)	4-6bp	2	1.89	0.0988888888888889
chr4_120992805_120992825	4	Short Reads (ExpansionHunter)	4-6bp	5	4.86	0.263030303030303
chr4_120995529_120995553	2	Short Reads (ExpansionHunter)	2-3bp	11	11.09	0.143333333333333
chr4_12104455_12104475	2	Short Reads (ExpansionHunter)	2-3bp	10	10.2	0.585858585858586
chr4_121065717_121065739	2	Short Reads (ExpansionHunter)	2-3bp	12	11.73	0.219292929292929
chr4_121072696_121072720	2	Short Reads (ExpansionHunter)	2-3bp	11	11.39	9.45242424242424
chr4_121087707_121087743	2	Short Reads (ExpansionHunter)	2-3bp	15	15.36	7.04080808080808
chr4_12111757_12111789	2	Short Reads (ExpansionHunter)	2-3bp	15	15.47	1.28191919191919
chr4_121117975_121118013	2	Short Reads (ExpansionHunter)	2-3bp	18	16.21	6.55141414141414
chr4_121131178_121131192	2	Short Reads (ExpansionHunter)	2-3bp	7	10.96	34.8872727272727
chr4_121132213_121132251	2	Short Reads (ExpansionHunter)	2-3bp	19	18.17	4.84959595959596
chr4_121154000_121154022	2	Short Reads (ExpansionHunter)	2-3bp	11	11.02	0.0602020202020202
chr4_121165659_121165691	2	Short Reads (ExpansionHunter)	2-3bp	16	16.34	0.509494949494949
chr4_121176514_121176553	3	Short Reads (ExpansionHunter)	2-3bp	13	12.87	1.16474747474747
chr4_121181624_121181656	2	Short Reads (ExpansionHunter)	2-3bp	18	16.14	5.81858585858586
chr4_121203216_121203260	4	Short Reads (ExpansionHunter)	4-6bp	12	11.81	0.741313131313131
chr4_121203907_121203919	2	Short Reads (ExpansionHunter)	2-3bp	6	6.01	0.01
chr4_121206538_121206548	2	Short Reads (ExpansionHunter)	2-3bp	5	7.66	15.2771717171717
chr4_121219198_121219226	4	Short Reads (ExpansionHunter)	4-6bp	7	6.88	0.227878787878788
chr4_121229877_121229901	4	Short Reads (ExpansionHunter)	4-6bp	6	6.74	1.12363636363636
chr4_121243447_121243461	2	Short Reads (ExpansionHunter)	2-3bp	7	6.92	0.0743434343434344
chr4_12126944_12126962	2	Short Reads (ExpansionHunter)	2-3bp	9	8.78	0.617777777777778
chr4_121272338_121272359	3	Short Reads (ExpansionHunter)	2-3bp	7	6.91	0.102929292929293
chr4_121300241_121300257	2	Short Reads (ExpansionHunter)	2-3bp	8	7.67	0.223333333333333
chr4_121323940_121323954	2	Short Reads (ExpansionHunter)	2-3bp	6	6.1	0.191919191919192
chr4_121331622_121331667	3	Short Reads (ExpansionHunter)	2-3bp	13.5	14.43	2.57080808080808
chr4_121349111_121349136	5	Short Reads (ExpansionHunter)	4-6bp	5	4.68	0.21979797979798
chr4_121380186_121380248	2	Short Reads (ExpansionHunter)	2-3bp	30	32.09	81.4362626262626
chr4_121403469_121403509	2	Short Reads (ExpansionHunter)	2-3bp	13	15.64	17.5054545454545
chr4_121413666_121413690	2	Short Reads (ExpansionHunter)	2-3bp	14	14.03	2.69606060606061
chr4_12141719_12141729	5	Short Reads (ExpansionHunter)	4-6bp	2	1.53	0.251616161616162
chr4_121425296_121425311	3	Short Reads (ExpansionHunter)	2-3bp	5	5	0
chr4_121437245_121437259	2	Short Reads (ExpansionHunter)	2-3bp	15	19.75	42.6540404040404
chr4_12143791_12143821	5	Short Reads (ExpansionHunter)	4-6bp	6	5.56	0.248888888888889
chr4_121452105_121452115	2	Short Reads (ExpansionHunter)	2-3bp	10	11.3	48.1111111111111
chr4_121458921_121458939	2	Short Reads (ExpansionHunter)	2-3bp	9	9.34	0.226666666666667
chr4_121472076_121472084	4	Short Reads (ExpansionHunter)	4-6bp	2	2	0
chr4_121487674_121487704	2	Short Reads (ExpansionHunter)	2-3bp	13	13.44	2.20848484848485
chr4_121493290_121493320	2	Short Reads (ExpansionHunter)	2-3bp	18	18.27	7.16878787878788
chr4_12149487_12149529	2	Short Reads (ExpansionHunter)	2-3bp	16	17.58	9.4379797979798
chr4_121495290_121495308	2	Short Reads (ExpansionHunter)	2-3bp	12	11.93	11.520303030303
chr4_12150354_12150406	2	Short Reads (ExpansionHunter)	2-3bp	20	22.2	14.989898989899
chr4_121507200_121507216	2	Short Reads (ExpansionHunter)	2-3bp	8	8.41	0.385757575757576
chr4_121535244_121535264	2	Short Reads (ExpansionHunter)	2-3bp	17	15.09	17.1332323232323
chr4_121548493_121548513	5	Short Reads (ExpansionHunter)	4-6bp	4	3.52	0.252121212121212
chr4_121579927_121579933	2	Short Reads (ExpansionHunter)	2-3bp	3	3.07	0.0657575757575758
chr4_121604653_121604692	3	Short Reads (ExpansionHunter)	2-3bp	13	13.13	1.9930303030303
chr4_121623959_121624001	3	Short Reads (ExpansionHunter)	2-3bp	13	11.68	12.280404040404
chr4_121624705_121624717	2	Short Reads (ExpansionHunter)	2-3bp	5	5.45	0.25
chr4_121656458_121656490	2	Short Reads (ExpansionHunter)	2-3bp	13	13.79	8.75343434343434
chr4_121685034_121685052	2	Short Reads (ExpansionHunter)	2-3bp	9	9.35	0.532828282828283
chr4_121700140_121700174	2	Short Reads (ExpansionHunter)	2-3bp	16	15.66	5.92363636363636
chr4_121745297_121745324	3	Short Reads (ExpansionHunter)	2-3bp	9	10.18	4.29050505050505
chr4_121789418_121789442	4	Short Reads (ExpansionHunter)	4-6bp	6	6.01	0.0302020202020202
chr4_121832009_121832043	2	Short Reads (ExpansionHunter)	2-3bp	17	17.84	3.42868686868687
chr4_121858369_121858389	2	Short Reads (ExpansionHunter)	2-3bp	9	9.28	0.244040404040404
chr4_121875659_121875669	5	Short Reads (ExpansionHunter)	4-6bp	2	1.89	0.0988888888888889
chr4_121913673_121913681	4	Short Reads (ExpansionHunter)	4-6bp	2	1.68	0.21979797979798
chr4_121923100_121923116	2	Short Reads (ExpansionHunter)	2-3bp	8	8.55	0.835858585858586
chr4_121935419_121935449	2	Short Reads (ExpansionHunter)	2-3bp	15	14.16	1.16606060606061
chr4_121977667_121977693	2	Short Reads (ExpansionHunter)	2-3bp	13	14.15	2.37121212121212
chr4_121987290_121987306	2	Short Reads (ExpansionHunter)	2-3bp	8	9.03	1.56474747474747
chr4_122031296_122031312	4	Short Reads (ExpansionHunter)	4-6bp	3.5	3.5	0.252525252525253
chr4_122046757_122046793	2	Short Reads (ExpansionHunter)	2-3bp	22	22.3	4.17171717171717
chr4_122065271_122065299	2	Short Reads (ExpansionHunter)	2-3bp	13	13.44	1.11757575757576
chr4_122069854_122069876	2	Short Reads (ExpansionHunter)	2-3bp	11	10.95	0.22979797979798
chr4_122071635_122071659	2	Short Reads (ExpansionHunter)	2-3bp	13	13.1	0.696969696969697
chr4_122074900_122074916	4	Short Reads (ExpansionHunter)	4-6bp	4	3.64	0.232727272727273
chr4_122095668_122095678	5	Short Reads (ExpansionHunter)	4-6bp	2	1.9	0.0909090909090909
chr4_122097649_122097671	2	Short Reads (ExpansionHunter)	2-3bp	11	11.35	0.27020202020202
chr4_122117575_122117593	2	Short Reads (ExpansionHunter)	2-3bp	9	9.03	0.0293939393939394
chr4_12212315_12212331	2	Short Reads (ExpansionHunter)	2-3bp	8	7.99	0.0504040404040404
chr4_122137628_122137652	4	Short Reads (ExpansionHunter)	4-6bp	6	6.08	0.0945454545454545
chr4_122159477_122159487	5	Short Reads (ExpansionHunter)	4-6bp	2	1.92	0.0743434343434344
chr4_12217364_12217412	2	Short Reads (ExpansionHunter)	2-3bp	24	23.78	3.87030303030303
chr4_122180045_122180073	2	Short Reads (ExpansionHunter)	2-3bp	13.5	13.69	1.3069696969697
chr4_122228700_122228718	2	Short Reads (ExpansionHunter)	2-3bp	9	8.97	0.150606060606061
chr4_122262148_122262186	2	Short Reads (ExpansionHunter)	2-3bp	23	22.49	4.13121212121212
chr4_122265698_122265714	4	Short Reads (ExpansionHunter)	4-6bp	4	4.08	0.0743434343434344
chr4_122288651_122288695	4	Short Reads (ExpansionHunter)	4-6bp	10	9.2	2
chr4_122313861_122313877	2	Short Reads (ExpansionHunter)	2-3bp	8	7.95	0.169191919191919
chr4_122327099_122327134	5	Short Reads (ExpansionHunter)	4-6bp	8	8.33	0.324343434343434
chr4_122387134_122387144	5	Short Reads (ExpansionHunter)	4-6bp	1	1.01	0.01
chr4_122398317_122398347	2	Short Reads (ExpansionHunter)	2-3bp	14	14.51	0.656464646464646
chr4_122413851_122413877	2	Short Reads (ExpansionHunter)	2-3bp	15	15.59	8.74939393939394
chr4_122478272_122478290	2	Short Reads (ExpansionHunter)	2-3bp	9	8.91	0.0827272727272727
chr4_122482870_122482890	2	Short Reads (ExpansionHunter)	2-3bp	11	10.78	0.779393939393939
chr4_122499061_122499076	5	Short Reads (ExpansionHunter)	4-6bp	3	2.92	0.0743434343434344
chr4_122511096_122511129	3	Short Reads (ExpansionHunter)	2-3bp	11	10.63	1.36676767676768
chr4_122526666_122526682	2	Short Reads (ExpansionHunter)	2-3bp	8	8.25	0.189393939393939
chr4_122548160_122548194	2	Short Reads (ExpansionHunter)	2-3bp	19	19.45	8.93686868686869
chr4_122562381_122562427	2	Short Reads (ExpansionHunter)	2-3bp	24	24.21	5.31909090909091
chr4_122581012_122581100	4	Short Reads (ExpansionHunter)	4-6bp	17	16.1	11.2626262626263
chr4_122622208_122622232	4	Short Reads (ExpansionHunter)	4-6bp	6	5.42	0.831919191919192
chr4_122633856_122633871	5	Short Reads (ExpansionHunter)	4-6bp	3	2.9	0.0909090909090909
chr4_122667604_122667644	4	Short Reads (ExpansionHunter)	4-6bp	10	9.17	5.94050505050505
chr4_122686557_122686599	2	Short Reads (ExpansionHunter)	2-3bp	19	18.41	9.13323232323232
chr4_122707038_122707054	2	Short Reads (ExpansionHunter)	2-3bp	9	8.87	0.558686868686869
chr4_122707943_122707975	4	Short Reads (ExpansionHunter)	4-6bp	8	8.91	7.25444444444444
chr4_122718712_122718762	5	Short Reads (ExpansionHunter)	4-6bp	10	10.58	0.912727272727273
chr4_122733376_122733424	2	Short Reads (ExpansionHunter)	2-3bp	24	23.53	3.76676767676768
chr4_122759587_122759611	2	Short Reads (ExpansionHunter)	2-3bp	12	12	0.0404040404040404
chr4_122778900_122778918	6	Short Reads (ExpansionHunter)	4-6bp	3	3.01	0.01
chr4_122783027_122783059	4	Short Reads (ExpansionHunter)	4-6bp	8	7.44	2.10747474747475
chr4_122783228_122783252	6	Short Reads (ExpansionHunter)	4-6bp	4	3.99	0.01
chr4_122811147_122811177	6	Short Reads (ExpansionHunter)	4-6bp	5	5.06	0.562020202020202
chr4_122818231_122818255	4	Short Reads (ExpansionHunter)	4-6bp	6	5.89	0.0988888888888889
chr4_122833179_122833201	2	Short Reads (ExpansionHunter)	2-3bp	11	11.3	1.66666666666667
chr4_122847603_122847651	4	Short Reads (ExpansionHunter)	4-6bp	12	12.03	1.26171717171717
chr4_122859306_122859318	4	Short Reads (ExpansionHunter)	4-6bp	3	3	0
chr4_122859653_122859675	2	Short Reads (ExpansionHunter)	2-3bp	10	10.14	0.444848484848485
chr4_122948387_122948433	2	Short Reads (ExpansionHunter)	2-3bp	24	23.94	5.93575757575758
chr4_122951433_122951459	2	Short Reads (ExpansionHunter)	2-3bp	16	15.39	1.23020202020202
chr4_122992956_122992974	2	Short Reads (ExpansionHunter)	2-3bp	16	16.63	10.7607070707071
chr4_122996570_122996622	4	Short Reads (ExpansionHunter)	4-6bp	14	13.85	1.21969696969697
chr4_123026105_123026135	2	Short Reads (ExpansionHunter)	2-3bp	11	11.45	1.26010101010101
chr4_12302616_12302638	2	Short Reads (ExpansionHunter)	2-3bp	11	11.08	0.134949494949495
chr4_123042334_123042350	2	Short Reads (ExpansionHunter)	2-3bp	8	8.04	0.058989898989899
chr4_12305474_12305494	2	Short Reads (ExpansionHunter)	2-3bp	10	10.1	0.171717171717172
chr4_123057810_123057830	2	Short Reads (ExpansionHunter)	2-3bp	9	9.49	0.373636363636364
chr4_123062553_123062561	2	Short Reads (ExpansionHunter)	2-3bp	4	3.98	0.04
chr4_123076958_123076976	2	Short Reads (ExpansionHunter)	2-3bp	8	8.05	0.0681818181818182
chr4_12310050_12310098	4	Short Reads (ExpansionHunter)	4-6bp	9	10.72	3.67838383838384
chr4_123102798_123102838	2	Short Reads (ExpansionHunter)	2-3bp	22	21.23	2.9869696969697
chr4_123132597_123132615	2	Short Reads (ExpansionHunter)	2-3bp	13	11.97	8.02939393939394
chr4_123133489_123133509	2	Short Reads (ExpansionHunter)	2-3bp	11	10.81	0.155454545454545
chr4_123160827_123160839	4	Short Reads (ExpansionHunter)	4-6bp	3	3.03	0.0293939393939394
chr4_123179311_123179339	4	Short Reads (ExpansionHunter)	4-6bp	8	7.5	1.22222222222222
chr4_123185197_123185205	4	Short Reads (ExpansionHunter)	4-6bp	1	1.36	0.232727272727273
chr4_123197770_123197794	4	Short Reads (ExpansionHunter)	4-6bp	7	6.65	0.25
chr4_123218640_123218692	4	Short Reads (ExpansionHunter)	4-6bp	12	12.13	0.498080808080808
chr4_123233279_123233299	2	Short Reads (ExpansionHunter)	2-3bp	10	10.03	0.0697979797979798
chr4_123233719_123233739	2	Short Reads (ExpansionHunter)	2-3bp	10	9.98	0.04
chr4_123247224_123247244	2	Short Reads (ExpansionHunter)	2-3bp	14	12.64	3.48525252525253
chr4_123247582_123247606	4	Short Reads (ExpansionHunter)	4-6bp	9	8.05	2.00757575757576
chr4_123254568_123254576	2	Short Reads (ExpansionHunter)	2-3bp	4	3.98	0.04
chr4_123283358_123283380	2	Short Reads (ExpansionHunter)	2-3bp	10	10.61	1.06858585858586
chr4_123298112_123298132	2	Short Reads (ExpansionHunter)	2-3bp	11	11.01	0.414040404040404
chr4_123299117_123299151	2	Short Reads (ExpansionHunter)	2-3bp	18	18.46	3.82666666666667
chr4_123306516_123306530	2	Short Reads (ExpansionHunter)	2-3bp	6	6.2	0.161616161616162
chr4_123351438_123351470	4	Short Reads (ExpansionHunter)	4-6bp	8	8.2	0.383838383838384
chr4_123366946_123366954	2	Short Reads (ExpansionHunter)	2-3bp	5	4.76	0.184242424242424
chr4_123408316_123408326	5	Short Reads (ExpansionHunter)	4-6bp	2	1.93	0.0657575757575758
chr4_123425761_123425777	2	Short Reads (ExpansionHunter)	2-3bp	7	7.29	0.308989898989899
chr4_123445721_123445745	6	Short Reads (ExpansionHunter)	4-6bp	2	2.76	0.951919191919192
chr4_123463905_123463931	2	Short Reads (ExpansionHunter)	2-3bp	16	15.83	4.46575757575758
chr4_123468407_123468440	3	Short Reads (ExpansionHunter)	2-3bp	10.5	10.86	1.71757575757576
chr4_123480435_123480455	4	Short Reads (ExpansionHunter)	4-6bp	4	4.15	0.128787878787879
chr4_123488593_123488623	2	Short Reads (ExpansionHunter)	2-3bp	20	19.21	6.04636363636364
chr4_123504577_123504595	2	Short Reads (ExpansionHunter)	2-3bp	9	9.1	0.0909090909090909
chr4_123535318_123535332	2	Short Reads (ExpansionHunter)	2-3bp	7	7.04	0.058989898989899
chr4_123560886_123560900	2	Short Reads (ExpansionHunter)	2-3bp	6	6.2	0.202020202020202
chr4_123565689_123565711	2	Short Reads (ExpansionHunter)	2-3bp	9	9.79	1.05646464646465
chr4_123566079_123566135	4	Short Reads (ExpansionHunter)	4-6bp	12	12.03	2.3930303030303
chr4_123573490_123573502	4	Short Reads (ExpansionHunter)	4-6bp	3	2.79	0.167575757575758
chr4_123583491_123583513	2	Short Reads (ExpansionHunter)	2-3bp	13	12.03	2.15060606060606
chr4_123590891_123590912	3	Short Reads (ExpansionHunter)	2-3bp	7	7	0
chr4_123619072_123619088	2	Short Reads (ExpansionHunter)	2-3bp	7	7.64	2.41454545454545
chr4_123624260_123624278	2	Short Reads (ExpansionHunter)	2-3bp	9	9.27	0.219292929292929
chr4_123714894_123714904	5	Short Reads (ExpansionHunter)	4-6bp	2	1.76	0.184242424242424
chr4_123726687_123726695	4	Short Reads (ExpansionHunter)	4-6bp	2	1.56	0.248888888888889
chr4_123741259_123741295	2	Short Reads (ExpansionHunter)	2-3bp	18	18.82	4.37131313131313
chr4_123758969_123758995	2	Short Reads (ExpansionHunter)	2-3bp	13	13.27	2.56272727272727
chr4_123776500_123776534	2	Short Reads (ExpansionHunter)	2-3bp	22	23.65	18.6540404040404
chr4_123784281_123784301	2	Short Reads (ExpansionHunter)	2-3bp	10	10.06	0.663030303030303
chr4_123811422_123811466	2	Short Reads (ExpansionHunter)	2-3bp	22	22.6	5.83838383838384
chr4_12381857_12381901	4	Short Reads (ExpansionHunter)	4-6bp	11	11.42	1.03393939393939
chr4_123843616_123843636	4	Short Reads (ExpansionHunter)	4-6bp	4	4.1	0.0909090909090909
chr4_123846935_123846957	2	Short Reads (ExpansionHunter)	2-3bp	11	10.42	0.892525252525252
chr4_12385984_12385996	2	Short Reads (ExpansionHunter)	2-3bp	7	6.59	0.244343434343434
chr4_123940375_123940427	4	Short Reads (ExpansionHunter)	4-6bp	11	11.16	0.398383838383838
chr4_123958431_123958456	5	Short Reads (ExpansionHunter)	4-6bp	5	5.09	0.163535353535354
chr4_123964143_123964167	2	Short Reads (ExpansionHunter)	2-3bp	11	10.64	3.08121212121212
chr4_12397247_12397261	2	Short Reads (ExpansionHunter)	2-3bp	7	6.52	0.252121212121212
chr4_123976606_123976628	2	Short Reads (ExpansionHunter)	2-3bp	10	10.16	0.135757575757576
chr4_123982596_123982610	2	Short Reads (ExpansionHunter)	2-3bp	6	6	0
chr4_12399018_12399042	4	Short Reads (ExpansionHunter)	4-6bp	6	6.06	0.0771717171717172
chr4_124020647_124020673	2	Short Reads (ExpansionHunter)	2-3bp	14	14.97	2.06979797979798
chr4_124026494_124026514	4	Short Reads (ExpansionHunter)	4-6bp	5	5.05	0.047979797979798
chr4_124038512_124038534	2	Short Reads (ExpansionHunter)	2-3bp	11	11.05	0.0681818181818182
chr4_124071509_124071525	4	Short Reads (ExpansionHunter)	4-6bp	4	4.14	0.121616161616162
chr4_124104014_124104044	3	Short Reads (ExpansionHunter)	2-3bp	12	10.29	5.70292929292929
chr4_124124659_124124685	2	Short Reads (ExpansionHunter)	2-3bp	13	12.99	0.474646464646465
chr4_124142374_124142392	2	Short Reads (ExpansionHunter)	2-3bp	9	8.6	0.363636363636364
chr4_12415088_12415110	2	Short Reads (ExpansionHunter)	2-3bp	10	10.43	0.287979797979798
chr4_124197634_124197652	2	Short Reads (ExpansionHunter)	2-3bp	9	9.17	0.182929292929293
chr4_124199726_124199750	2	Short Reads (ExpansionHunter)	2-3bp	12	11.98	0.201616161616162
chr4_124212265_124212279	2	Short Reads (ExpansionHunter)	2-3bp	7	7.3	0.212121212121212
chr4_124236504_124236524	5	Short Reads (ExpansionHunter)	4-6bp	4	4.06	0.056969696969697
chr4_124249538_124249558	2	Short Reads (ExpansionHunter)	2-3bp	10	10.48	0.736969696969697
chr4_124309564_124309578	2	Short Reads (ExpansionHunter)	2-3bp	7	6.88	0.227878787878788
chr4_124310496_124310526	2	Short Reads (ExpansionHunter)	2-3bp	15	14.64	0.697373737373737
chr4_124314134_124314170	2	Short Reads (ExpansionHunter)	2-3bp	18	17.88	0.813737373737374
chr4_124321489_124321497	2	Short Reads (ExpansionHunter)	2-3bp	4	3.88	0.227878787878788
chr4_124322166_124322174	4	Short Reads (ExpansionHunter)	4-6bp	2	1.94	0.056969696969697
chr4_124338213_124338235	2	Short Reads (ExpansionHunter)	2-3bp	13	13.05	1.03787878787879
chr4_124341343_124341351	4	Short Reads (ExpansionHunter)	4-6bp	2	2	0
chr4_124349235_124349255	2	Short Reads (ExpansionHunter)	2-3bp	9	9.8	5.93939393939394
chr4_124375403_124375409	2	Short Reads (ExpansionHunter)	2-3bp	3	3.12	0.227878787878788
chr4_124389499_124389543	2	Short Reads (ExpansionHunter)	2-3bp	14	15.41	18.0625252525253
chr4_124429651_124429691	2	Short Reads (ExpansionHunter)	2-3bp	17	16.64	2.63676767676768
chr4_124431404_124431432	4	Short Reads (ExpansionHunter)	4-6bp	8	7.71	0.228181818181818
chr4_124433208_124433214	2	Short Reads (ExpansionHunter)	2-3bp	3	2.98	0.04
chr4_124435641_124435673	4	Short Reads (ExpansionHunter)	4-6bp	8	7.77	0.219292929292929
chr4_124438801_124438836	5	Short Reads (ExpansionHunter)	4-6bp	7	7.13	0.275858585858586
chr4_124449167_124449203	2	Short Reads (ExpansionHunter)	2-3bp	13	13.27	1.33040404040404
chr4_124462723_124462741	2	Short Reads (ExpansionHunter)	2-3bp	9	9.04	0.0387878787878788
chr4_12446967_12446985	2	Short Reads (ExpansionHunter)	2-3bp	9	9.3	0.333333333333333
chr4_124513417_124513453	3	Short Reads (ExpansionHunter)	2-3bp	13	12.55	0.371212121212121
chr4_124521045_124521065	2	Short Reads (ExpansionHunter)	2-3bp	10	10.48	0.676363636363636
chr4_124524205_124524231	2	Short Reads (ExpansionHunter)	2-3bp	15	14.49	0.474646464646465
chr4_124524548_124524592	2	Short Reads (ExpansionHunter)	2-3bp	23	22.38	7.04606060606061
chr4_124547574_124547582	4	Short Reads (ExpansionHunter)	4-6bp	2	2	0
chr4_124550768_124550776	4	Short Reads (ExpansionHunter)	4-6bp	2	1.83	0.142525252525253
chr4_12455433_12455469	2	Short Reads (ExpansionHunter)	2-3bp	18	17.83	1.1930303030303
chr4_124559798_124559848	2	Short Reads (ExpansionHunter)	2-3bp	25	24.86	4.58626262626263
chr4_124566722_124566744	2	Short Reads (ExpansionHunter)	2-3bp	11	10.81	0.902929292929293
chr4_124595320_124595330	2	Short Reads (ExpansionHunter)	2-3bp	5	5.04	0.0387878787878788
chr4_124708691_124708719	2	Short Reads (ExpansionHunter)	2-3bp	13	13.4	0.707070707070707
chr4_124715670_124715736	6	Short Reads (ExpansionHunter)	4-6bp	10	10.23	2.27989898989899
chr4_124732975_124733003	2	Short Reads (ExpansionHunter)	2-3bp	15	12.88	11.9248484848485
chr4_124772236_124772248	4	Short Reads (ExpansionHunter)	4-6bp	3	3.4	0.242424242424242
chr4_12478880_12478902	2	Short Reads (ExpansionHunter)	2-3bp	11	13.1	25.5454545454545
chr4_124823522_124823536	2	Short Reads (ExpansionHunter)	2-3bp	7	13.21	50.0261616161616
chr4_124836343_124836347	2	Short Reads (ExpansionHunter)	2-3bp	2	2	0
chr4_124849558_124849574	4	Short Reads (ExpansionHunter)	4-6bp	4	3.98	0.0197979797979798
chr4_124861724_124861738	2	Short Reads (ExpansionHunter)	2-3bp	7	7	0
chr4_124871502_124871522	4	Short Reads (ExpansionHunter)	4-6bp	4	4.28	0.203636363636364
chr4_124907536_124907564	2	Short Reads (ExpansionHunter)	2-3bp	12	11.49	3.38373737373737
chr4_1249491_1249503	6	Short Reads (ExpansionHunter)	4-6bp	3	3.69	1.3069696969697
chr4_124955146_124955162	4	Short Reads (ExpansionHunter)	4-6bp	4	4.49	0.252424242424242
chr4_124956356_124956388	4	Short Reads (ExpansionHunter)	4-6bp	8	8.48	0.252121212121212
chr4_124967802_124967810	4	Short Reads (ExpansionHunter)	4-6bp	2	2.08	0.0743434343434344
chr4_12497325_12497367	2	Short Reads (ExpansionHunter)	2-3bp	21	20.44	3.60242424242424
chr4_124982099_124982115	2	Short Reads (ExpansionHunter)	2-3bp	8	7.92	0.0743434343434344
chr4_12501382_12501400	3	Short Reads (ExpansionHunter)	2-3bp	6	5.88	0.106666666666667
chr4_125014690_125014734	2	Short Reads (ExpansionHunter)	2-3bp	20	18.88	12.1470707070707
chr4_125021373_125021381	4	Short Reads (ExpansionHunter)	4-6bp	2	1.54	0.250909090909091
chr4_125032005_125032013	4	Short Reads (ExpansionHunter)	4-6bp	2	2	0
chr4_125047931_125047949	2	Short Reads (ExpansionHunter)	2-3bp	8	8.31	0.216060606060606
chr4_125051520_125051564	2	Short Reads (ExpansionHunter)	2-3bp	23	22.55	6.97727272727273
chr4_125097334_125097360	2	Short Reads (ExpansionHunter)	2-3bp	11	11.45	1.96717171717172
chr4_125110000_125110024	4	Short Reads (ExpansionHunter)	4-6bp	6	5.88	0.288484848484849
chr4_125112288_125112320	4	Short Reads (ExpansionHunter)	4-6bp	8	7.72	0.284444444444444
chr4_125119408_125119432	6	Short Reads (ExpansionHunter)	4-6bp	4	3.94	0.056969696969697
chr4_125119995_125120041	2	Short Reads (ExpansionHunter)	2-3bp	23	22.42	3.57939393939394
chr4_125126313_125126327	2	Short Reads (ExpansionHunter)	2-3bp	6	6.19	0.175656565656566
chr4_125126410_125126424	2	Short Reads (ExpansionHunter)	2-3bp	6	6.2	0.222222222222222
chr4_125150214_125150242	4	Short Reads (ExpansionHunter)	4-6bp	7	7.1	0.212121212121212
chr4_12515684_12515710	2	Short Reads (ExpansionHunter)	2-3bp	13	12.79	1.25848484848485
chr4_125185563_125185577	2	Short Reads (ExpansionHunter)	2-3bp	7	6.61	0.24030303030303
chr4_125185854_125185898	2	Short Reads (ExpansionHunter)	2-3bp	24	24.02	2.12080808080808
chr4_125197259_125197283	4	Short Reads (ExpansionHunter)	4-6bp	7	6.89	0.0988888888888889
chr4_125224747_125224777	5	Short Reads (ExpansionHunter)	4-6bp	6	6.03	0.150606060606061
chr4_125232705_125232727	2	Short Reads (ExpansionHunter)	2-3bp	11	10.8	0.303030303030303
chr4_125248089_125248113	4	Short Reads (ExpansionHunter)	4-6bp	6	5.98	0.0197979797979798
chr4_125260489_125260511	2	Short Reads (ExpansionHunter)	2-3bp	10	9.81	1.52919191919192
chr4_125287123_125287139	2	Short Reads (ExpansionHunter)	2-3bp	8	7.55	0.29040404040404
chr4_125290858_125290882	3	Short Reads (ExpansionHunter)	2-3bp	8	8.21	0.288787878787879
chr4_125300921_125300937	2	Short Reads (ExpansionHunter)	2-3bp	8	8.66	0.711515151515152
chr4_125302321_125302331	2	Short Reads (ExpansionHunter)	2-3bp	5	5.86	0.889292929292929
chr4_125364124_125364142	2	Short Reads (ExpansionHunter)	2-3bp	9	9.14	0.141818181818182
chr4_125368522_125368540	2	Short Reads (ExpansionHunter)	2-3bp	9	9.46	0.351919191919192
chr4_125396926_125396966	2	Short Reads (ExpansionHunter)	2-3bp	13	13.07	2.87383838383838
chr4_125411856_125411872	2	Short Reads (ExpansionHunter)	2-3bp	7	7.06	0.056969696969697
chr4_125432818_125432834	2	Short Reads (ExpansionHunter)	2-3bp	6	6	0
chr4_125457122_125457156	2	Short Reads (ExpansionHunter)	2-3bp	18	17.56	0.39030303030303
chr4_125477544_125477564	2	Short Reads (ExpansionHunter)	2-3bp	8	8.79	1.94535353535354
chr4_125522568_125522600	4	Short Reads (ExpansionHunter)	4-6bp	8	7.85	0.128787878787879
chr4_125524714_125524738	4	Short Reads (ExpansionHunter)	4-6bp	6	6.01	0.01
chr4_12553580_12553602	2	Short Reads (ExpansionHunter)	2-3bp	11	10.7	0.575757575757576
chr4_125543472_125543504	2	Short Reads (ExpansionHunter)	2-3bp	15	15.33	0.485959595959596
chr4_125544002_125544032	2	Short Reads (ExpansionHunter)	2-3bp	10.5	11.86	5.01050505050505
chr4_12554428_12554442	7	Short Reads (ExpansionHunter)	7-15bp	2	1.91	0.0827272727272727
chr4_125584250_125584278	2	Short Reads (ExpansionHunter)	2-3bp	17	17.76	3.8610101010101
chr4_125589885_125589899	2	Short Reads (ExpansionHunter)	2-3bp	7	7.02	0.0197979797979798
chr4_125590426_125590458	2	Short Reads (ExpansionHunter)	2-3bp	17	17.79	2.1069696969697
chr4_125634188_125634204	2	Short Reads (ExpansionHunter)	2-3bp	9.5	9.58	2.58949494949495
chr4_125652710_125652728	2	Short Reads (ExpansionHunter)	2-3bp	10	9.83	0.445555555555556
chr4_125688454_125688502	2	Short Reads (ExpansionHunter)	2-3bp	23	22.68	7.69454545454545
chr4_125708007_125708027	4	Short Reads (ExpansionHunter)	4-6bp	5	5.12	0.187474747474747
chr4_125713699_125713729	2	Short Reads (ExpansionHunter)	2-3bp	16	15.7	1.22222222222222
chr4_125719653_125719669	2	Short Reads (ExpansionHunter)	2-3bp	8	8.18	0.674343434343434
chr4_125729878_125729926	2	Short Reads (ExpansionHunter)	2-3bp	20.5	17.84	46.580202020202
chr4_125754286_125754318	4	Short Reads (ExpansionHunter)	4-6bp	8	7.76	1.09333333333333
chr4_125803744_125803772	4	Short Reads (ExpansionHunter)	4-6bp	7	7.37	0.255656565656566
chr4_125807733_125807745	2	Short Reads (ExpansionHunter)	2-3bp	6	6.19	0.155454545454545
chr4_125811949_125811977	4	Short Reads (ExpansionHunter)	4-6bp	7	6.97	0.494040404040404
chr4_125813302_125813312	5	Short Reads (ExpansionHunter)	4-6bp	2	1.8	0.161616161616162
chr4_125816501_125816533	4	Short Reads (ExpansionHunter)	4-6bp	7	6.96	1.81656565656566
chr4_125827964_125827990	2	Short Reads (ExpansionHunter)	2-3bp	14	13.81	0.923131313131313
chr4_125831837_125831849	2	Short Reads (ExpansionHunter)	2-3bp	7	6.88	0.47030303030303
chr4_125838346_125838394	4	Short Reads (ExpansionHunter)	4-6bp	11	10.88	1.37939393939394
chr4_125839571_125839595	2	Short Reads (ExpansionHunter)	2-3bp	12	12.06	1.14787878787879
chr4_12586425_12586445	2	Short Reads (ExpansionHunter)	2-3bp	10	9.92	0.700606060606061
chr4_125870659_125870697	2	Short Reads (ExpansionHunter)	2-3bp	12	11.81	7.24636363636364
chr4_125893970_125894002	2	Short Reads (ExpansionHunter)	2-3bp	15	15.95	3.40151515151515
chr4_125905076_125905110	2	Short Reads (ExpansionHunter)	2-3bp	19	19.12	3.76323232323232
chr4_125911211_125911225	2	Short Reads (ExpansionHunter)	2-3bp	7	7.12	0.106666666666667
chr4_125921721_125921739	2	Short Reads (ExpansionHunter)	2-3bp	9	8.79	0.248383838383838
chr4_12592650_12592672	2	Short Reads (ExpansionHunter)	2-3bp	11	9.32	4.60363636363636
chr4_125942653_125942669	2	Short Reads (ExpansionHunter)	2-3bp	8	7.95	0.047979797979798
chr4_125953442_125953452	2	Short Reads (ExpansionHunter)	2-3bp	5	4.46	1.34181818181818
chr4_125956561_125956591	2	Short Reads (ExpansionHunter)	2-3bp	21	23.08	20.4581818181818
chr4_126012605_126012619	2	Short Reads (ExpansionHunter)	2-3bp	7	7.33	0.344545454545455
chr4_12601708_12601720	2	Short Reads (ExpansionHunter)	2-3bp	6	5.75	0.734848484848485
chr4_126023331_126023361	2	Short Reads (ExpansionHunter)	2-3bp	16	15.67	0.647575757575758
chr4_126024699_126024719	4	Short Reads (ExpansionHunter)	4-6bp	5	5.3	0.212121212121212
chr4_126030690_126030698	4	Short Reads (ExpansionHunter)	4-6bp	2	1.91	0.0827272727272727
chr4_126039171_126039199	2	Short Reads (ExpansionHunter)	2-3bp	13	13.45	1.40151515151515
chr4_126048050_126048068	2	Short Reads (ExpansionHunter)	2-3bp	9	9.32	0.462222222222222
chr4_126057289_126057331	2	Short Reads (ExpansionHunter)	2-3bp	19	18.34	9.27717171717172
chr4_126083392_126083419	3	Short Reads (ExpansionHunter)	2-3bp	8	8.01	0.0908080808080808
chr4_126085879_126085899	5	Short Reads (ExpansionHunter)	4-6bp	4	4	0
chr4_126139811_126139819	4	Short Reads (ExpansionHunter)	4-6bp	2	1.73	0.199090909090909
chr4_126154588_126154602	2	Short Reads (ExpansionHunter)	2-3bp	7	6.61	1.47262626262626
chr4_126160071_126160097	2	Short Reads (ExpansionHunter)	2-3bp	12	11.73	0.199090909090909
chr4_126169695_126169723	2	Short Reads (ExpansionHunter)	2-3bp	14	14.06	1.9559595959596
chr4_126183149_126183171	2	Short Reads (ExpansionHunter)	2-3bp	12	12.61	9.37161616161616
chr4_126242476_126242498	2	Short Reads (ExpansionHunter)	2-3bp	11	11.26	0.598383838383838
chr4_126242782_126242810	2	Short Reads (ExpansionHunter)	2-3bp	14	13.68	0.482424242424242
chr4_126278079_126278093	2	Short Reads (ExpansionHunter)	2-3bp	7	6.51	0.252424242424242
chr4_126279576_126279614	2	Short Reads (ExpansionHunter)	2-3bp	16	17.32	5.97737373737374
chr4_12628578_12628598	2	Short Reads (ExpansionHunter)	2-3bp	10	10.04	0.058989898989899
chr4_126291223_126291255	2	Short Reads (ExpansionHunter)	2-3bp	20	19.37	4.37686868686869
chr4_126304679_126304695	2	Short Reads (ExpansionHunter)	2-3bp	8	8.15	0.148989898989899
chr4_126307595_126307627	4	Short Reads (ExpansionHunter)	4-6bp	8	7.55	0.856060606060606
chr4_126332329_126332359	5	Short Reads (ExpansionHunter)	4-6bp	5	4.9	0.777777777777778
chr4_126342471_126342509	2	Short Reads (ExpansionHunter)	2-3bp	19	20.18	3.66424242424242
chr4_126353578_126353606	2	Short Reads (ExpansionHunter)	2-3bp	14	14.49	2.99989898989899
chr4_126386930_126386980	2	Short Reads (ExpansionHunter)	2-3bp	16	18.56	10.4913131313131
chr4_126409926_126409948	2	Short Reads (ExpansionHunter)	2-3bp	11	11.13	0.255656565656566
chr4_126412482_126412526	4	Short Reads (ExpansionHunter)	4-6bp	11	11.24	0.648888888888889
chr4_126428255_126428287	2	Short Reads (ExpansionHunter)	2-3bp	14	14.29	1.07666666666667
chr4_126461954_126461982	2	Short Reads (ExpansionHunter)	2-3bp	15	15.21	2.18777777777778
chr4_126469119_126469191	4	Short Reads (ExpansionHunter)	4-6bp	17	16.7	4.93939393939394
chr4_126471616_126471636	4	Short Reads (ExpansionHunter)	4-6bp	5	5.27	1.1889898989899
chr4_12648297_12648315	2	Short Reads (ExpansionHunter)	2-3bp	9	8.58	0.246060606060606
chr4_126528910_126528928	6	Short Reads (ExpansionHunter)	4-6bp	3	2.6	0.242424242424242
chr4_126541524_126541554	6	Short Reads (ExpansionHunter)	4-6bp	5	4.67	0.344545454545455
chr4_126561267_126561277	2	Short Reads (ExpansionHunter)	2-3bp	6	5.69	0.296868686868687
chr4_126576405_126576429	2	Short Reads (ExpansionHunter)	2-3bp	14	13.77	1.37080808080808
chr4_126585739_126585759	2	Short Reads (ExpansionHunter)	2-3bp	10	11.71	6.34939393939394
chr4_126607005_126607043	2	Short Reads (ExpansionHunter)	2-3bp	17	16.71	23.1170707070707
chr4_126621451_126621465	7	Short Reads (ExpansionHunter)	7-15bp	3	2.59	0.244343434343434
chr4_126624426_126624458	4	Short Reads (ExpansionHunter)	4-6bp	9	8.85	0.916666666666667
chr4_126646956_126646970	2	Short Reads (ExpansionHunter)	2-3bp	7	7.01	0.01
chr4_126656313_126656335	2	Short Reads (ExpansionHunter)	2-3bp	11	10.98	0.0197979797979798
chr4_126677100_126677130	2	Short Reads (ExpansionHunter)	2-3bp	17	17.03	1.32232323232323
chr4_126679939_126679975	2	Short Reads (ExpansionHunter)	2-3bp	18	18.63	2.43747474747475
chr4_126694974_126695008	2	Short Reads (ExpansionHunter)	2-3bp	14	14.89	1.87666666666667
chr4_126700998_126701030	2	Short Reads (ExpansionHunter)	2-3bp	16.5	16.7	1.60606060606061
chr4_126722188_126722200	6	Short Reads (ExpansionHunter)	4-6bp	2	1.92	0.0743434343434344
chr4_126736756_126736772	2	Short Reads (ExpansionHunter)	2-3bp	7	7.13	0.114242424242424
chr4_126754908_126754926	2	Short Reads (ExpansionHunter)	2-3bp	9	9.9	1.70707070707071
chr4_126764146_126764170	6	Short Reads (ExpansionHunter)	4-6bp	4	4.1	0.0909090909090909
chr4_12676591_12676607	2	Short Reads (ExpansionHunter)	2-3bp	7	7.44	0.248888888888889
chr4_126772499_126772513	2	Short Reads (ExpansionHunter)	2-3bp	8	7.85	0.593434343434343
chr4_126777583_126777595	2	Short Reads (ExpansionHunter)	2-3bp	6	6	0
chr4_126777674_126777722	6	Short Reads (ExpansionHunter)	4-6bp	6	5.65	0.431818181818182
chr4_126820275_126820305	2	Short Reads (ExpansionHunter)	2-3bp	15	15.43	0.752626262626263
chr4_126824361_126824377	2	Short Reads (ExpansionHunter)	2-3bp	7	7.28	0.203636363636364
chr4_126824845_126824881	3	Short Reads (ExpansionHunter)	2-3bp	11	10.94	0.198383838383838
chr4_126855609_126855639	3	Short Reads (ExpansionHunter)	2-3bp	10	11.49	6.55545454545455
chr4_1268561_1268583	2	Short Reads (ExpansionHunter)	2-3bp	11	11.34	0.368080808080808
chr4_126894096_126894114	2	Short Reads (ExpansionHunter)	2-3bp	9	9.31	0.216060606060606
chr4_126968040_126968066	2	Short Reads (ExpansionHunter)	2-3bp	13	12.27	0.885959595959596
chr4_126991382_126991422	4	Short Reads (ExpansionHunter)	4-6bp	9	9.2	0.181818181818182
chr4_127032101_127032111	5	Short Reads (ExpansionHunter)	4-6bp	2	1.96	0.0387878787878788
chr4_127040340_127040396	4	Short Reads (ExpansionHunter)	4-6bp	10	10.29	2.04636363636364
chr4_127045665_127045703	2	Short Reads (ExpansionHunter)	2-3bp	19	19.13	6.37686868686869
chr4_127051758_127051770	4	Short Reads (ExpansionHunter)	4-6bp	3	3.38	0.237979797979798
chr4_12708929_12708954	5	Short Reads (ExpansionHunter)	4-6bp	4	4.49	0.252424242424242
chr4_127097684_127097712	2	Short Reads (ExpansionHunter)	2-3bp	16	15.37	3.54858585858586
chr4_127098083_127098099	2	Short Reads (ExpansionHunter)	2-3bp	8	8	0.0202020202020202
chr4_127100541_127100557	4	Short Reads (ExpansionHunter)	4-6bp	4	4.07	0.085959595959596
chr4_127102442_127102476	2	Short Reads (ExpansionHunter)	2-3bp	17	16.75	0.492424242424242
chr4_12710604_12710636	2	Short Reads (ExpansionHunter)	2-3bp	13	13.61	2.19989898989899
chr4_127119840_127119856	2	Short Reads (ExpansionHunter)	2-3bp	8	8.23	0.178888888888889
chr4_127124761_127124777	2	Short Reads (ExpansionHunter)	2-3bp	8	8.25	0.22979797979798
chr4_127132220_127132246	2	Short Reads (ExpansionHunter)	2-3bp	13	12.75	3.74494949494949
chr4_127142234_127142286	2	Short Reads (ExpansionHunter)	2-3bp	24	23.64	5.48525252525253
chr4_12718711_12718727	2	Short Reads (ExpansionHunter)	2-3bp	8	8.08	0.0743434343434344
chr4_127191795_127191815	2	Short Reads (ExpansionHunter)	2-3bp	10	10.32	2.62383838383838
chr4_12721767_12721791	2	Short Reads (ExpansionHunter)	2-3bp	17	20.98	52.6864646464646
chr4_127220503_127220525	2	Short Reads (ExpansionHunter)	2-3bp	9	11.42	11.9430303030303
chr4_127231447_127231491	4	Short Reads (ExpansionHunter)	4-6bp	12	10.72	4.72888888888889
chr4_127252051_127252063	2	Short Reads (ExpansionHunter)	2-3bp	8	7.68	1.12888888888889
chr4_127258065_127258083	2	Short Reads (ExpansionHunter)	2-3bp	9	9.01	0.01
chr4_127262093_127262111	2	Short Reads (ExpansionHunter)	2-3bp	8	8.29	0.38979797979798
chr4_127279690_127279718	2	Short Reads (ExpansionHunter)	2-3bp	13	13.1	1.2020202020202
chr4_12728130_12728166	4	Short Reads (ExpansionHunter)	4-6bp	9	8.03	2.57484848484848
chr4_127288170_127288204	2	Short Reads (ExpansionHunter)	2-3bp	21	20.16	8.60040404040404
chr4_127288657_127288695	2	Short Reads (ExpansionHunter)	2-3bp	18	18.05	1.26010101010101
chr4_127312138_127312152	2	Short Reads (ExpansionHunter)	2-3bp	7	6.58	0.387474747474747
chr4_127321306_127321344	2	Short Reads (ExpansionHunter)	2-3bp	18	18.32	1.20969696969697
chr4_127335061_127335091	2	Short Reads (ExpansionHunter)	2-3bp	13	13.79	1.07666666666667
chr4_127400679_127400705	2	Short Reads (ExpansionHunter)	2-3bp	17	16.96	0.927676767676768
chr4_127402330_127402386	4	Short Reads (ExpansionHunter)	4-6bp	11	11.52	1.08040404040404
chr4_127431744_127431760	2	Short Reads (ExpansionHunter)	2-3bp	8	7.8	0.161616161616162
chr4_127441576_127441598	2	Short Reads (ExpansionHunter)	2-3bp	11	11	0.0606060606060606
chr4_12747561_12747599	2	Short Reads (ExpansionHunter)	2-3bp	17	16.13	2.96272727272727
chr4_127520951_127520973	2	Short Reads (ExpansionHunter)	2-3bp	11	11.24	0.224646464646465
chr4_127556329_127556345	2	Short Reads (ExpansionHunter)	2-3bp	8	8.02	0.0197979797979798
chr4_12757472_12757504	2	Short Reads (ExpansionHunter)	2-3bp	16	15.41	1.71909090909091
chr4_127597075_127597099	4	Short Reads (ExpansionHunter)	4-6bp	6	6.05	0.047979797979798
chr4_127607542_127607582	4	Short Reads (ExpansionHunter)	4-6bp	9	9.1	1.32323232323232
chr4_12762429_12762456	3	Short Reads (ExpansionHunter)	2-3bp	9	9.75	6.0479797979798
chr4_127641012_127641028	2	Short Reads (ExpansionHunter)	2-3bp	7	7.34	0.226666666666667
chr4_127658317_127658335	6	Short Reads (ExpansionHunter)	4-6bp	4	3.57	0.247575757575758
chr4_12768925_12768990	5	Short Reads (ExpansionHunter)	4-6bp	11	11.67	9.01121212121212
chr4_127691962_127691980	2	Short Reads (ExpansionHunter)	2-3bp	20.5	17.32	54.9470707070707
chr4_127709711_127709745	2	Short Reads (ExpansionHunter)	2-3bp	20	20.12	4.77333333333333
chr4_12776191_12776215	4	Short Reads (ExpansionHunter)	4-6bp	6	6.38	1.02585858585859
chr4_127801458_127801502	2	Short Reads (ExpansionHunter)	2-3bp	15	16.35	4.67424242424242
chr4_127804608_127804648	2	Short Reads (ExpansionHunter)	2-3bp	18	18.44	1.1579797979798
chr4_127874406_127874418	4	Short Reads (ExpansionHunter)	4-6bp	3	2.98	0.0197979797979798
chr4_127879203_127879229	2	Short Reads (ExpansionHunter)	2-3bp	13	12.98	0.0602020202020202
chr4_12790011_12790035	4	Short Reads (ExpansionHunter)	4-6bp	6	6.19	0.155454545454545
chr4_127940516_127940538	2	Short Reads (ExpansionHunter)	2-3bp	13	12.74	1.70949494949495
chr4_127947863_127947899	2	Short Reads (ExpansionHunter)	2-3bp	19	18.84	1.36808080808081
chr4_127960529_127960545	4	Short Reads (ExpansionHunter)	4-6bp	4	4.04	0.0387878787878788
chr4_127999061_127999073	2	Short Reads (ExpansionHunter)	2-3bp	6	5.84	0.620606060606061
chr4_128039144_128039184	2	Short Reads (ExpansionHunter)	2-3bp	17	16.83	8.93040404040404
chr4_128055985_128056021	4	Short Reads (ExpansionHunter)	4-6bp	11	10.98	0.807676767676768
chr4_128072002_128072014	4	Short Reads (ExpansionHunter)	4-6bp	5	4.52	0.736969696969697
chr4_128088203_128088221	3	Short Reads (ExpansionHunter)	2-3bp	7	6.75	0.189393939393939
chr4_12809207_12809267	4	Short Reads (ExpansionHunter)	4-6bp	16	15.36	2.53575757575758
chr4_128100835_128100839	2	Short Reads (ExpansionHunter)	2-3bp	2	1.98	0.0197979797979798
chr4_128135098_128135142	4	Short Reads (ExpansionHunter)	4-6bp	11	10.63	1.04353535353535
chr4_128137770_128137792	2	Short Reads (ExpansionHunter)	2-3bp	10	10.35	0.27020202020202
chr4_128139654_128139672	2	Short Reads (ExpansionHunter)	2-3bp	9	9.12	0.106666666666667
chr4_128143796_128143818	2	Short Reads (ExpansionHunter)	2-3bp	20	17.96	18.8468686868687
chr4_128153292_128153332	4	Short Reads (ExpansionHunter)	4-6bp	9	8.49	3.58575757575758
chr4_12817190_12817230	5	Short Reads (ExpansionHunter)	4-6bp	5	5.1	1.14141414141414
chr4_128172937_128172971	2	Short Reads (ExpansionHunter)	2-3bp	17	18.12	3.25818181818182
chr4_128178035_128178059	2	Short Reads (ExpansionHunter)	2-3bp	12	12.91	3.98171717171717
chr4_128222940_128222960	5	Short Reads (ExpansionHunter)	4-6bp	5	4.75	0.189393939393939
chr4_128238051_128238079	2	Short Reads (ExpansionHunter)	2-3bp	14	13.94	0.0771717171717172
chr4_128238145_128238165	2	Short Reads (ExpansionHunter)	2-3bp	11	11.43	0.53040404040404
chr4_12825189_12825239	5	Short Reads (ExpansionHunter)	4-6bp	10	9.72	0.749090909090909
chr4_128269095_128269113	2	Short Reads (ExpansionHunter)	2-3bp	9	9.1	0.292929292929293
chr4_128277157_128277189	4	Short Reads (ExpansionHunter)	4-6bp	8	7.97	0.191010101010101
chr4_128298805_128298829	3	Short Reads (ExpansionHunter)	2-3bp	7	6.55	1.52272727272727
chr4_128301950_128301990	2	Short Reads (ExpansionHunter)	2-3bp	21	20.53	6.95868686868687
chr4_128302749_128302793	2	Short Reads (ExpansionHunter)	2-3bp	19	19.08	8.86222222222222
chr4_128304897_128304911	2	Short Reads (ExpansionHunter)	2-3bp	7	7.12	0.147070707070707
chr4_128309628_128309656	2	Short Reads (ExpansionHunter)	2-3bp	14	14.18	0.310707070707071
chr4_128313283_128313313	2	Short Reads (ExpansionHunter)	2-3bp	15	14.83	1.79909090909091
chr4_128317705_128317717	2	Short Reads (ExpansionHunter)	2-3bp	6	5.49	0.292828282828283
chr4_128321765_128321801	2	Short Reads (ExpansionHunter)	2-3bp	16	15.97	9.26171717171717
chr4_128389652_128389698	2	Short Reads (ExpansionHunter)	2-3bp	23	21.73	21.6940404040404
chr4_128409859_128409871	4	Short Reads (ExpansionHunter)	4-6bp	3	3.04	0.0387878787878788
chr4_128427102_128427114	2	Short Reads (ExpansionHunter)	2-3bp	5	5.02	0.0197979797979798
chr4_1284408_1284428	4	Short Reads (ExpansionHunter)	4-6bp	5	5	0
chr4_128444150_128444154	2	Short Reads (ExpansionHunter)	2-3bp	2	2.78	0.961212121212121
chr4_128450019_128450029	5	Short Reads (ExpansionHunter)	4-6bp	3	2.93	0.0657575757575758
chr4_128453921_128453941	2	Short Reads (ExpansionHunter)	2-3bp	14	12.03	4.09
chr4_128465625_128465661	4	Short Reads (ExpansionHunter)	4-6bp	11	10.79	1.78373737373737
chr4_128482785_128482809	4	Short Reads (ExpansionHunter)	4-6bp	6	6.08	0.437979797979798
chr4_128505494_128505522	2	Short Reads (ExpansionHunter)	2-3bp	14	14.31	0.377676767676768
chr4_128511864_128511884	2	Short Reads (ExpansionHunter)	2-3bp	9	9.48	0.757171717171717
chr4_128524010_128524024	2	Short Reads (ExpansionHunter)	2-3bp	7	7.48	0.252121212121212
chr4_128545190_128545206	2	Short Reads (ExpansionHunter)	2-3bp	8	8.38	0.237979797979798
chr4_128553014_128553058	2	Short Reads (ExpansionHunter)	2-3bp	27	27.95	65.7247474747475
chr4_128554521_128554563	2	Short Reads (ExpansionHunter)	2-3bp	20	20.31	2.66050505050505
chr4_128562819_128562847	4	Short Reads (ExpansionHunter)	4-6bp	8	8.02	0.302626262626263
chr4_128570163_128570201	2	Short Reads (ExpansionHunter)	2-3bp	19	19.22	1.02181818181818
chr4_12857540_12857556	2	Short Reads (ExpansionHunter)	2-3bp	8	8.08	0.0945454545454545
chr4_128593952_128593998	2	Short Reads (ExpansionHunter)	2-3bp	23	23.05	2.95707070707071
chr4_128603342_128603360	2	Short Reads (ExpansionHunter)	2-3bp	9	9.12	0.106666666666667
chr4_128626311_128626335	4	Short Reads (ExpansionHunter)	4-6bp	6	6.33	0.263737373737374
chr4_128631948_128631963	3	Short Reads (ExpansionHunter)	2-3bp	5	5	0
chr4_128650659_128650714	5	Short Reads (ExpansionHunter)	4-6bp	11	11.48	13.3228282828283
chr4_128669324_128669352	4	Short Reads (ExpansionHunter)	4-6bp	7	6.74	0.416565656565657
chr4_128675875_128675899	4	Short Reads (ExpansionHunter)	4-6bp	6	5.85	0.128787878787879
chr4_128715188_128715204	2	Short Reads (ExpansionHunter)	2-3bp	8	8.02	0.04
chr4_128724006_128724046	4	Short Reads (ExpansionHunter)	4-6bp	9	9.43	0.247575757575758
chr4_128724637_128724681	4	Short Reads (ExpansionHunter)	4-6bp	9	9.13	0.942525252525253
chr4_128732059_128732103	4	Short Reads (ExpansionHunter)	4-6bp	11	10.6	0.94949494949495
chr4_128735123_128735151	4	Short Reads (ExpansionHunter)	4-6bp	11	9.95	3.23989898989899
chr4_128762400_128762426	2	Short Reads (ExpansionHunter)	2-3bp	9	10.54	3.80646464646465
chr4_12876282_12876306	4	Short Reads (ExpansionHunter)	4-6bp	6	6.48	0.514747474747475
chr4_128762908_128762920	2	Short Reads (ExpansionHunter)	2-3bp	7	6.62	0.237979797979798
chr4_128771529_128771549	4	Short Reads (ExpansionHunter)	4-6bp	5	4.97	0.0293939393939394
chr4_128776642_128776662	4	Short Reads (ExpansionHunter)	4-6bp	5	5.04	0.0791919191919192
chr4_128789998_128790020	2	Short Reads (ExpansionHunter)	2-3bp	9	9.64	0.98020202020202
chr4_128790841_128790859	3	Short Reads (ExpansionHunter)	2-3bp	5	5.34	0.226666666666667
chr4_128862894_128862914	2	Short Reads (ExpansionHunter)	2-3bp	10	10.37	0.72030303030303
chr4_128894363_128894413	2	Short Reads (ExpansionHunter)	2-3bp	18	17.94	9.47111111111111
chr4_128915714_128915742	4	Short Reads (ExpansionHunter)	4-6bp	7	7.03	0.0495959595959596
chr4_12893671_12893711	4	Short Reads (ExpansionHunter)	4-6bp	6	6.05	0.25
chr4_12899641_12899657	2	Short Reads (ExpansionHunter)	2-3bp	7	6.99	0.01
chr4_129034570_129034590	2	Short Reads (ExpansionHunter)	2-3bp	10	9.69	0.519090909090909
chr4_129039900_129039932	2	Short Reads (ExpansionHunter)	2-3bp	14	13.85	1.17929292929293
chr4_129069503_129069511	4	Short Reads (ExpansionHunter)	4-6bp	3	2.82	0.149090909090909
chr4_129086313_129086337	2	Short Reads (ExpansionHunter)	2-3bp	8	8.68	1.37131313131313
chr4_129104959_129104983	2	Short Reads (ExpansionHunter)	2-3bp	11	11.18	0.25010101010101
chr4_12914445_12914459	2	Short Reads (ExpansionHunter)	2-3bp	8	7.87	0.154646464646465
chr4_129148503_129148525	2	Short Reads (ExpansionHunter)	2-3bp	11	10.9	0.818181818181818
chr4_129190705_129190719	2	Short Reads (ExpansionHunter)	2-3bp	7	6.74	0.194343434343434
chr4_129226699_129226713	2	Short Reads (ExpansionHunter)	2-3bp	7	7.03	0.0293939393939394
chr4_129245446_129245464	2	Short Reads (ExpansionHunter)	2-3bp	9	9.43	0.793030303030303
chr4_12925544_12925568	4	Short Reads (ExpansionHunter)	4-6bp	6	6.09	0.163535353535354
chr4_129275866_129275884	3	Short Reads (ExpansionHunter)	2-3bp	5	5.27	0.199090909090909
chr4_129302586_129302600	2	Short Reads (ExpansionHunter)	2-3bp	7	6.81	0.195858585858586
chr4_129310756_129310796	2	Short Reads (ExpansionHunter)	2-3bp	13	14.4	6.32323232323232
chr4_129322733_129322753	5	Short Reads (ExpansionHunter)	4-6bp	3	3.18	0.149090909090909
chr4_129329076_129329120	4	Short Reads (ExpansionHunter)	4-6bp	7	8.25	3.78535353535354
chr4_129343133_129343149	8	Short Reads (ExpansionHunter)	7-15bp	1	1.25	0.189393939393939
chr4_129349315_129349351	2	Short Reads (ExpansionHunter)	2-3bp	20	18.06	12.1579797979798
chr4_129351488_129351512	3	Short Reads (ExpansionHunter)	2-3bp	13	11.7	4.85858585858586
chr4_129372962_129372978	4	Short Reads (ExpansionHunter)	4-6bp	4	4.22	0.355151515151515
chr4_129376707_129376740	3	Short Reads (ExpansionHunter)	2-3bp	8	9.68	6.01777777777778
chr4_12938555_12938575	2	Short Reads (ExpansionHunter)	2-3bp	10	11.12	3.66222222222222
chr4_12938759_12938771	2	Short Reads (ExpansionHunter)	2-3bp	6	6	0.0202020202020202
chr4_129399078_129399098	2	Short Reads (ExpansionHunter)	2-3bp	9	9.47	0.292020202020202
chr4_129407100_129407126	2	Short Reads (ExpansionHunter)	2-3bp	13	13.42	1.86222222222222
chr4_129413093_129413121	2	Short Reads (ExpansionHunter)	2-3bp	14	13.72	0.466262626262626
chr4_129431855_129431885	2	Short Reads (ExpansionHunter)	2-3bp	13	14.22	6.33494949494949
chr4_129432528_129432544	2	Short Reads (ExpansionHunter)	2-3bp	8	8.52	0.534949494949495
chr4_129436531_129436555	2	Short Reads (ExpansionHunter)	2-3bp	12	11.96	0.058989898989899
chr4_129437145_129437177	2	Short Reads (ExpansionHunter)	2-3bp	16	17.61	5.75545454545455
chr4_12944946_12944964	6	Short Reads (ExpansionHunter)	4-6bp	3	3.38	0.823838383838384
chr4_129451640_129451646	2	Short Reads (ExpansionHunter)	2-3bp	1	1.58	0.831919191919192
chr4_129464687_129464707	4	Short Reads (ExpansionHunter)	4-6bp	5	5	0
chr4_129485212_129485222	2	Short Reads (ExpansionHunter)	2-3bp	5	5.14	0.121616161616162
chr4_129498687_129498723	4	Short Reads (ExpansionHunter)	4-6bp	5	5	0
chr4_12953038_12953083	5	Short Reads (ExpansionHunter)	4-6bp	13	12.36	5.68727272727273
chr4_129577184_129577192	4	Short Reads (ExpansionHunter)	4-6bp	2	1.89	0.0988888888888889
chr4_129580348_129580378	5	Short Reads (ExpansionHunter)	4-6bp	5	5.35	0.22979797979798
chr4_129593874_129593898	4	Short Reads (ExpansionHunter)	4-6bp	6	6.2	1.09090909090909
chr4_129603012_129603042	2	Short Reads (ExpansionHunter)	2-3bp	15	14.95	1.70454545454545
chr4_129625747_129625765	2	Short Reads (ExpansionHunter)	2-3bp	9	8.9	0.0909090909090909
chr4_12963180_12963214	2	Short Reads (ExpansionHunter)	2-3bp	15	15.42	0.953131313131313
chr4_129642530_129642538	4	Short Reads (ExpansionHunter)	4-6bp	2	2	0
chr4_129668821_129668829	4	Short Reads (ExpansionHunter)	4-6bp	2	2	0
chr4_129691517_129691535	2	Short Reads (ExpansionHunter)	2-3bp	9	9.33	1.79909090909091
chr4_129733767_129733785	2	Short Reads (ExpansionHunter)	2-3bp	9	9.07	0.0657575757575758
chr4_129741995_129742007	2	Short Reads (ExpansionHunter)	2-3bp	6	6.47	0.393030303030303
chr4_129748932_129748950	2	Short Reads (ExpansionHunter)	2-3bp	9	9.43	0.853636363636364
chr4_129753784_129753820	3	Short Reads (ExpansionHunter)	2-3bp	6	7.44	5.54181818181818
chr4_129767977_129768001	3	Short Reads (ExpansionHunter)	2-3bp	9	8.54	0.250909090909091
chr4_129772584_129772623	3	Short Reads (ExpansionHunter)	2-3bp	14	13.46	2.63474747474747
chr4_129774984_129775008	4	Short Reads (ExpansionHunter)	4-6bp	6	6.01	0.01
chr4_129779164_129779212	2	Short Reads (ExpansionHunter)	2-3bp	21	21.08	2.72080808080808
chr4_129791697_129791727	2	Short Reads (ExpansionHunter)	2-3bp	16	15.2	1.33333333333333
chr4_129808005_129808009	2	Short Reads (ExpansionHunter)	2-3bp	2	2	0
chr4_129827527_129827571	4	Short Reads (ExpansionHunter)	4-6bp	8	8.48	1.92888888888889
chr4_129853480_129853524	2	Short Reads (ExpansionHunter)	2-3bp	20	20.67	2.50616161616162
chr4_129863629_129863653	3	Short Reads (ExpansionHunter)	2-3bp	10	9.13	0.881919191919192
chr4_129865243_129865287	4	Short Reads (ExpansionHunter)	4-6bp	11	10.97	0.999090909090909
chr4_129867534_129867550	2	Short Reads (ExpansionHunter)	2-3bp	10	9.18	0.916767676767677
chr4_129877887_129877912	5	Short Reads (ExpansionHunter)	4-6bp	5	5.15	0.169191919191919
chr4_129893906_129893926	2	Short Reads (ExpansionHunter)	2-3bp	11	10.61	0.300909090909091
chr4_129896110_129896128	2	Short Reads (ExpansionHunter)	2-3bp	9.5	9.73	0.683939393939394
chr4_129902423_129902447	4	Short Reads (ExpansionHunter)	4-6bp	6	6.07	0.0657575757575758
chr4_129906785_129906811	2	Short Reads (ExpansionHunter)	2-3bp	10	11.09	2.38575757575758
chr4_129931017_129931065	2	Short Reads (ExpansionHunter)	2-3bp	19	21.6	12.4646464646465
chr4_12995011_12995031	2	Short Reads (ExpansionHunter)	2-3bp	10	9.99	0.01
chr4_129968003_129968013	2	Short Reads (ExpansionHunter)	2-3bp	5	4.92	0.155151515151515
chr4_129971750_129971754	2	Short Reads (ExpansionHunter)	2-3bp	2	2	0
chr4_129973772_129973812	2	Short Reads (ExpansionHunter)	2-3bp	20	19.74	2.98222222222222
chr4_129990308_129990324	2	Short Reads (ExpansionHunter)	2-3bp	8	8.03	0.11020202020202
chr4_130005815_130005841	2	Short Reads (ExpansionHunter)	2-3bp	13	13.47	3.03949494949495
chr4_13002171_13002191	2	Short Reads (ExpansionHunter)	2-3bp	10	10.44	0.289292929292929
chr4_13003269_13003289	2	Short Reads (ExpansionHunter)	2-3bp	12	11.1	1.08080808080808
chr4_130033836_130033884	4	Short Reads (ExpansionHunter)	4-6bp	12	11.4	0.707070707070707
chr4_130034734_130034754	2	Short Reads (ExpansionHunter)	2-3bp	10	12.85	19.8661616161616
chr4_130042378_130042393	5	Short Reads (ExpansionHunter)	4-6bp	3	3	0
chr4_130045774_130045806	2	Short Reads (ExpansionHunter)	2-3bp	15	13.71	5.39989898989899
chr4_130055777_130055797	4	Short Reads (ExpansionHunter)	4-6bp	5	5.02	0.0197979797979798
chr4_130066020_130066044	4	Short Reads (ExpansionHunter)	4-6bp	6	5.82	0.149090909090909
chr4_130073788_130073800	6	Short Reads (ExpansionHunter)	4-6bp	2	1.98	0.0197979797979798
chr4_130073851_130073899	4	Short Reads (ExpansionHunter)	4-6bp	12	11.48	0.837979797979798
chr4_130075140_130075150	2	Short Reads (ExpansionHunter)	2-3bp	5	5.15	0.128787878787879
chr4_130076495_130076513	2	Short Reads (ExpansionHunter)	2-3bp	9	8.56	0.248888888888889
chr4_130120655_130120681	2	Short Reads (ExpansionHunter)	2-3bp	13	13.8	3.11111111111111
chr4_130121409_130121445	2	Short Reads (ExpansionHunter)	2-3bp	18	18.96	5.69535353535354
chr4_130161273_130161313	2	Short Reads (ExpansionHunter)	2-3bp	20	20.41	9.77969696969697
chr4_13017999_13018017	2	Short Reads (ExpansionHunter)	2-3bp	9	9.76	1.17414141414141
chr4_130186573_130186599	2	Short Reads (ExpansionHunter)	2-3bp	13	12.16	2.56
chr4_130191900_130191904	2	Short Reads (ExpansionHunter)	2-3bp	2	1.81	0.155454545454545
chr4_130194133_130194153	2	Short Reads (ExpansionHunter)	2-3bp	12	12.43	0.348585858585859
chr4_130195988_130196008	2	Short Reads (ExpansionHunter)	2-3bp	10	10.22	0.759191919191919
chr4_130198720_130198736	2	Short Reads (ExpansionHunter)	2-3bp	8	8.42	0.67030303030303
chr4_130205259_130205273	2	Short Reads (ExpansionHunter)	2-3bp	7	6.95	0.25
chr4_130226232_130226240	4	Short Reads (ExpansionHunter)	4-6bp	2	1.55	0.25
chr4_130260626_130260650	2	Short Reads (ExpansionHunter)	2-3bp	12	12.19	0.317070707070707
chr4_130280254_130280282	2	Short Reads (ExpansionHunter)	2-3bp	14	14.15	0.492424242424242
chr4_130282251_130282299	4	Short Reads (ExpansionHunter)	4-6bp	12	11.82	0.835959595959596
chr4_130292944_130292974	2	Short Reads (ExpansionHunter)	2-3bp	17	17.07	5.37888888888889
chr4_130300474_130300524	2	Short Reads (ExpansionHunter)	2-3bp	22	20.4	21.030303030303
chr4_130300826_130300850	4	Short Reads (ExpansionHunter)	4-6bp	6	6.21	0.167575757575758
chr4_130307942_130307956	2	Short Reads (ExpansionHunter)	2-3bp	7	7.01	0.01
chr4_130331328_130331340	2	Short Reads (ExpansionHunter)	2-3bp	5	5.35	0.22979797979798
chr4_130331788_130331814	2	Short Reads (ExpansionHunter)	2-3bp	15	19.11	38.1190909090909
chr4_130369062_130369086	2	Short Reads (ExpansionHunter)	2-3bp	12	11.94	0.198383838383838
chr4_130371708_130371728	4	Short Reads (ExpansionHunter)	4-6bp	5	5.12	0.106666666666667
chr4_130409022_130409030	4	Short Reads (ExpansionHunter)	4-6bp	2	1.9	0.0909090909090909
chr4_130427741_130427755	2	Short Reads (ExpansionHunter)	2-3bp	7	7.39	0.24030303030303
chr4_130451101_130451135	2	Short Reads (ExpansionHunter)	2-3bp	17	16.99	0.515050505050505
chr4_130470420_130470436	2	Short Reads (ExpansionHunter)	2-3bp	8	8.58	0.831919191919192
chr4_130478973_130478991	2	Short Reads (ExpansionHunter)	2-3bp	9	9.21	1.27868686868687
chr4_130480650_130480678	2	Short Reads (ExpansionHunter)	2-3bp	14	14.04	0.18020202020202
chr4_130501935_130501951	2	Short Reads (ExpansionHunter)	2-3bp	8	8.08	0.0945454545454545
chr4_130521158_130521186	4	Short Reads (ExpansionHunter)	4-6bp	7	6.47	0.776868686868687
chr4_130521613_130521621	2	Short Reads (ExpansionHunter)	2-3bp	4	3.36	0.879191919191919
chr4_130540176_130540212	2	Short Reads (ExpansionHunter)	2-3bp	19	18.53	2.63545454545455
chr4_130542542_130542590	2	Short Reads (ExpansionHunter)	2-3bp	21	21.48	14.050101010101
chr4_130564400_130564412	4	Short Reads (ExpansionHunter)	4-6bp	3	3.32	0.21979797979798
chr4_130572675_130572727	2	Short Reads (ExpansionHunter)	2-3bp	21	20.4	11.7979797979798
chr4_130590096_130590136	5	Short Reads (ExpansionHunter)	4-6bp	7	7.37	0.498080808080808
chr4_130595965_130595995	2	Short Reads (ExpansionHunter)	2-3bp	15	15.21	2.16757575757576
chr4_130598190_130598196	2	Short Reads (ExpansionHunter)	2-3bp	3	3	0
chr4_130604429_130604453	4	Short Reads (ExpansionHunter)	4-6bp	5	5	0
chr4_130615864_130615904	2	Short Reads (ExpansionHunter)	2-3bp	15	14.77	11.5930303030303
chr4_130626542_130626560	2	Short Reads (ExpansionHunter)	2-3bp	9	8.84	0.155959595959596
chr4_130631478_130631490	4	Short Reads (ExpansionHunter)	4-6bp	3	3	0
chr4_130636657_130636685	2	Short Reads (ExpansionHunter)	2-3bp	14	14.31	2.39787878787879
chr4_130656782_130656794	4	Short Reads (ExpansionHunter)	4-6bp	3	2.97	0.0293939393939394
chr4_130657635_130657674	3	Short Reads (ExpansionHunter)	2-3bp	13	12.97	0.0293939393939394
chr4_130677021_130677033	2	Short Reads (ExpansionHunter)	2-3bp	6	5.93	0.0657575757575758
chr4_130688579_130688617	2	Short Reads (ExpansionHunter)	2-3bp	19	18.49	2.27262626262626
chr4_130692102_130692128	2	Short Reads (ExpansionHunter)	2-3bp	10	11.14	2.30343434343434
chr4_130701168_130701202	2	Short Reads (ExpansionHunter)	2-3bp	15	16.82	9.15919191919192
chr4_130702899_130702920	3	Short Reads (ExpansionHunter)	2-3bp	7	7.48	0.494545454545455
chr4_130711096_130711144	2	Short Reads (ExpansionHunter)	2-3bp	25	23.28	10.0218181818182
chr4_130720414_130720454	4	Short Reads (ExpansionHunter)	4-6bp	8	8.21	0.652424242424242
chr4_130745166_130745206	4	Short Reads (ExpansionHunter)	4-6bp	10	9.93	0.712222222222222
chr4_130760584_130760636	4	Short Reads (ExpansionHunter)	4-6bp	10	10.35	1.96717171717172
chr4_130789600_130789636	4	Short Reads (ExpansionHunter)	4-6bp	11	10.71	1.98575757575758
chr4_130790057_130790093	4	Short Reads (ExpansionHunter)	4-6bp	14	13.17	1.94050505050505
chr4_130794833_130794843	2	Short Reads (ExpansionHunter)	2-3bp	5	5	0
chr4_130799695_130799715	4	Short Reads (ExpansionHunter)	4-6bp	4	4.28	0.223838383838384
chr4_130830732_130830747	5	Short Reads (ExpansionHunter)	4-6bp	3	2.91	0.0827272727272727
chr4_130902093_130902107	2	Short Reads (ExpansionHunter)	2-3bp	8	7.77	0.704141414141414
chr4_130918692_130918712	4	Short Reads (ExpansionHunter)	4-6bp	5	5.48	0.252121212121212
chr4_13092669_13092689	2	Short Reads (ExpansionHunter)	2-3bp	13	12.46	1.18020202020202
chr4_130939750_130939783	3	Short Reads (ExpansionHunter)	2-3bp	11	11	0
chr4_130992488_130992514	2	Short Reads (ExpansionHunter)	2-3bp	14	14.78	3.89050505050505
chr4_131034648_131034690	2	Short Reads (ExpansionHunter)	2-3bp	21	19.98	2.48444444444444
chr4_13103986_13104000	2	Short Reads (ExpansionHunter)	2-3bp	7	7.01	0.01
chr4_131040109_131040123	2	Short Reads (ExpansionHunter)	2-3bp	7	6.63	0.235454545454545
chr4_131051897_131051939	2	Short Reads (ExpansionHunter)	2-3bp	22	21.49	0.858484848484849
chr4_131085525_131085549	2	Short Reads (ExpansionHunter)	2-3bp	11	11.11	0.886767676767677
chr4_131089468_131089492	3	Short Reads (ExpansionHunter)	2-3bp	7	7.02	0.0197979797979798
chr4_131105577_131105607	6	Short Reads (ExpansionHunter)	4-6bp	5	6.35	2.51262626262626
chr4_131109123_131109155	2	Short Reads (ExpansionHunter)	2-3bp	15	14.93	0.833434343434343
chr4_131110431_131110443	6	Short Reads (ExpansionHunter)	4-6bp	2	1.74	0.194343434343434
chr4_131133386_131133404	2	Short Reads (ExpansionHunter)	2-3bp	10	9.76	0.972121212121212
chr4_131135835_131135865	2	Short Reads (ExpansionHunter)	2-3bp	17.5	16.95	2.63383838383838
chr4_131141133_131141155	2	Short Reads (ExpansionHunter)	2-3bp	11	11.49	0.434242424242424
chr4_13114392_13114414	2	Short Reads (ExpansionHunter)	2-3bp	11	10.8	1.03030303030303
chr4_131155297_131155329	2	Short Reads (ExpansionHunter)	2-3bp	19	20.98	21.7167676767677
chr4_131160743_131160767	4	Short Reads (ExpansionHunter)	4-6bp	5	5.29	0.207979797979798
chr4_131166424_131166454	2	Short Reads (ExpansionHunter)	2-3bp	16	16.14	1.49535353535354
chr4_131170030_131170060	2	Short Reads (ExpansionHunter)	2-3bp	17	17.78	7.95111111111111
chr4_131178539_131178583	4	Short Reads (ExpansionHunter)	4-6bp	11	11.92	2.45818181818182
chr4_131184649_131184663	2	Short Reads (ExpansionHunter)	2-3bp	18	15.48	44.3329292929293
chr4_131204590_131204611	3	Short Reads (ExpansionHunter)	2-3bp	7	7.01	0.01
chr4_131228223_131228263	2	Short Reads (ExpansionHunter)	2-3bp	21	21.02	3.09050505050505
chr4_131231782_131231812	2	Short Reads (ExpansionHunter)	2-3bp	17	16.43	3.45969696969697
chr4_131240700_131240718	2	Short Reads (ExpansionHunter)	2-3bp	9	8.97	0.716262626262626
chr4_131266079_131266107	4	Short Reads (ExpansionHunter)	4-6bp	7	7.03	0.0293939393939394
chr4_131271399_131271447	4	Short Reads (ExpansionHunter)	4-6bp	12	11.93	0.570808080808081
chr4_13128289_13128314	5	Short Reads (ExpansionHunter)	4-6bp	5	5.11	0.0988888888888889
chr4_131290260_131290282	2	Short Reads (ExpansionHunter)	2-3bp	11	10.99	0.01
chr4_131301849_131301857	4	Short Reads (ExpansionHunter)	4-6bp	2	1.98	0.0197979797979798
chr4_131309363_131309375	4	Short Reads (ExpansionHunter)	4-6bp	4	3.76	0.184242424242424
chr4_131318009_131318043	2	Short Reads (ExpansionHunter)	2-3bp	20	19.67	2.28393939393939
chr4_131340335_131340367	4	Short Reads (ExpansionHunter)	4-6bp	8	8.5	0.676767676767677
chr4_131355094_131355102	4	Short Reads (ExpansionHunter)	4-6bp	2	2	0
chr4_131369434_131369448	2	Short Reads (ExpansionHunter)	2-3bp	7	7.42	0.246060606060606
chr4_131384526_131384536	2	Short Reads (ExpansionHunter)	2-3bp	5	4.84	0.297373737373737
chr4_131388583_131388615	2	Short Reads (ExpansionHunter)	2-3bp	17	18.13	7.00313131313131
chr4_131388745_131388761	4	Short Reads (ExpansionHunter)	4-6bp	4	3.99	0.01
chr4_131418844_131418865	3	Short Reads (ExpansionHunter)	2-3bp	7	6.32	0.906666666666667
chr4_131457348_131457372	3	Short Reads (ExpansionHunter)	2-3bp	8	8.03	0.150606060606061
chr4_13147834_13147844	5	Short Reads (ExpansionHunter)	4-6bp	2	2.41	0.244343434343434
chr4_131510384_131510394	5	Short Reads (ExpansionHunter)	4-6bp	2	1.62	0.237979797979798
chr4_131512571_131512607	2	Short Reads (ExpansionHunter)	2-3bp	16	15.78	0.577373737373737
chr4_131532772_131532790	3	Short Reads (ExpansionHunter)	2-3bp	6	6.2	0.363636363636364
chr4_131543746_131543770	2	Short Reads (ExpansionHunter)	2-3bp	12	11.98	0.98949494949495
chr4_131547242_131547274	4	Short Reads (ExpansionHunter)	4-6bp	7	8.36	2.5559595959596
chr4_131548580_131548600	2	Short Reads (ExpansionHunter)	2-3bp	10	10.22	0.193535353535354
chr4_131551808_131551823	5	Short Reads (ExpansionHunter)	4-6bp	3	2.98	0.0197979797979798
chr4_131553993_131554025	2	Short Reads (ExpansionHunter)	2-3bp	15	15.05	1.48232323232323
chr4_131565529_131565537	4	Short Reads (ExpansionHunter)	4-6bp	2	1.84	0.135757575757576
chr4_131599764_131599772	2	Short Reads (ExpansionHunter)	2-3bp	9	7	6.06060606060606
chr4_131616494_131616514	2	Short Reads (ExpansionHunter)	2-3bp	12	11.3	0.95959595959596
chr4_131619440_131619450	2	Short Reads (ExpansionHunter)	2-3bp	5	5.19	0.155454545454545
chr4_131640526_131640570	2	Short Reads (ExpansionHunter)	2-3bp	23	22.41	5.0120202020202
chr4_131652381_131652405	2	Short Reads (ExpansionHunter)	2-3bp	11	11.38	0.278383838383838
chr4_131657975_131658003	2	Short Reads (ExpansionHunter)	2-3bp	17	17.21	2.89484848484849
chr4_131660332_131660354	2	Short Reads (ExpansionHunter)	2-3bp	10	10.42	0.569292929292929
chr4_131680046_131680056	2	Short Reads (ExpansionHunter)	2-3bp	7	6.64	0.596363636363636
chr4_131691792_131691812	4	Short Reads (ExpansionHunter)	4-6bp	5	5.1	0.595959595959596
chr4_13179146_13179170	2	Short Reads (ExpansionHunter)	2-3bp	12	12.48	0.938989898989899
chr4_13184035_13184071	2	Short Reads (ExpansionHunter)	2-3bp	18	17.33	1.98090909090909
chr4_131849379_131849405	2	Short Reads (ExpansionHunter)	2-3bp	15	16.03	7.30212121212121
chr4_131862970_131862990	4	Short Reads (ExpansionHunter)	4-6bp	5	5.38	0.318787878787879
chr4_131880826_131880846	4	Short Reads (ExpansionHunter)	4-6bp	5	5.01	0.01
chr4_131895361_131895383	2	Short Reads (ExpansionHunter)	2-3bp	11	13.76	40.5882828282828
chr4_131903167_131903215	4	Short Reads (ExpansionHunter)	4-6bp	16	16.01	2.83828282828283
chr4_131925655_131925693	2	Short Reads (ExpansionHunter)	2-3bp	18	17.13	2.19505050505051
chr4_13193513_13193533	2	Short Reads (ExpansionHunter)	2-3bp	10	9.77	0.401111111111111
chr4_131935748_131935766	2	Short Reads (ExpansionHunter)	2-3bp	9	9.16	0.155959595959596
chr4_13196309_13196325	2	Short Reads (ExpansionHunter)	2-3bp	8	8.38	0.44
chr4_131975729_131975753	2	Short Reads (ExpansionHunter)	2-3bp	14	14.55	6.85606060606061
chr4_131978141_131978153	2	Short Reads (ExpansionHunter)	2-3bp	6	5.99	0.01
chr4_131981695_131981703	2	Short Reads (ExpansionHunter)	2-3bp	4	3.66	0.57010101010101
chr4_132013450_132013482	2	Short Reads (ExpansionHunter)	2-3bp	15	14.27	18.239494949495
chr4_132016581_132016595	2	Short Reads (ExpansionHunter)	2-3bp	7	7.17	0.142525252525253
chr4_132038294_132038312	6	Short Reads (ExpansionHunter)	4-6bp	3	3.06	0.056969696969697
chr4_13204154_13204180	2	Short Reads (ExpansionHunter)	2-3bp	13	13.24	0.446868686868687
chr4_132044995_132045035	2	Short Reads (ExpansionHunter)	2-3bp	20	19.83	2.56676767676768
chr4_132055971_132055991	4	Short Reads (ExpansionHunter)	4-6bp	5	4.58	0.246060606060606
chr4_132072901_132072929	2	Short Reads (ExpansionHunter)	2-3bp	12	12.43	0.409191919191919
chr4_132114450_132114464	2	Short Reads (ExpansionHunter)	2-3bp	7	11.05	25.6641414141414
chr4_132178109_132178121	2	Short Reads (ExpansionHunter)	2-3bp	6	6	0
chr4_132189228_132189250	2	Short Reads (ExpansionHunter)	2-3bp	11	11.02	2.16121212121212
chr4_132191078_132191116	2	Short Reads (ExpansionHunter)	2-3bp	18	17.12	3.19757575757576
chr4_132244876_132244914	2	Short Reads (ExpansionHunter)	2-3bp	17	17.68	1.47232323232323
chr4_132247751_132247781	5	Short Reads (ExpansionHunter)	4-6bp	5	4.76	0.588282828282828
chr4_132263434_132263458	2	Short Reads (ExpansionHunter)	2-3bp	16.5	16.23	3.10818181818182
chr4_132275630_132275660	2	Short Reads (ExpansionHunter)	2-3bp	15	15.98	6.96929292929293
chr4_132290931_132290947	2	Short Reads (ExpansionHunter)	2-3bp	8	7.76	0.345858585858586
chr4_132301601_132301617	2	Short Reads (ExpansionHunter)	2-3bp	7	7.43	0.591010101010101
chr4_132301900_132301908	4	Short Reads (ExpansionHunter)	4-6bp	3	2.89	0.139292929292929
chr4_132326260_132326296	3	Short Reads (ExpansionHunter)	2-3bp	13	13.25	0.593434343434343
chr4_132346833_132346857	4	Short Reads (ExpansionHunter)	4-6bp	6	5.68	0.21979797979798
chr4_132366999_132367015	4	Short Reads (ExpansionHunter)	4-6bp	4	3.68	0.21979797979798
chr4_132372392_132372404	2	Short Reads (ExpansionHunter)	2-3bp	6	5.52	0.736969696969697
chr4_132419174_132419186	2	Short Reads (ExpansionHunter)	2-3bp	6	6.33	0.243535353535354
chr4_132421723_132421737	2	Short Reads (ExpansionHunter)	2-3bp	7	7.02	0.0197979797979798
chr4_13243255_13243315	5	Short Reads (ExpansionHunter)	4-6bp	12	12.38	2.66222222222222
chr4_132434817_132434847	2	Short Reads (ExpansionHunter)	2-3bp	16	15.83	0.586969696969697
chr4_132436580_132436594	2	Short Reads (ExpansionHunter)	2-3bp	7	6.98	0.04
chr4_132440907_132440923	2	Short Reads (ExpansionHunter)	2-3bp	7	7.41	0.345353535353535
chr4_132463887_132463929	2	Short Reads (ExpansionHunter)	2-3bp	22	22.23	4.54252525252525
chr4_132468927_132468943	2	Short Reads (ExpansionHunter)	2-3bp	8	8.07	0.0657575757575758
chr4_132487530_132487554	4	Short Reads (ExpansionHunter)	4-6bp	6	6.28	0.203636363636364
chr4_132499719_132499731	2	Short Reads (ExpansionHunter)	2-3bp	6	6.1	0.191919191919192
chr4_132517739_132517751	2	Short Reads (ExpansionHunter)	2-3bp	6	6.09	0.0827272727272727
chr4_132555263_132555311	4	Short Reads (ExpansionHunter)	4-6bp	10	10.48	0.676363636363636
chr4_132562379_132562406	3	Short Reads (ExpansionHunter)	2-3bp	9	8.89	0.24030303030303
chr4_132582014_132582040	2	Short Reads (ExpansionHunter)	2-3bp	13	13.82	1.40161616161616
chr4_132610653_132610673	4	Short Reads (ExpansionHunter)	4-6bp	5	5	0
chr4_132625014_132625024	2	Short Reads (ExpansionHunter)	2-3bp	5	5.05	0.047979797979798
chr4_132629879_132629889	5	Short Reads (ExpansionHunter)	4-6bp	2	2.31	0.216060606060606
chr4_132672213_132672247	2	Short Reads (ExpansionHunter)	2-3bp	17	16.9	0.95959595959596
chr4_132682289_132682307	2	Short Reads (ExpansionHunter)	2-3bp	8	7.95	0.512626262626263
chr4_132682367_132682387	2	Short Reads (ExpansionHunter)	2-3bp	8	8.41	0.688787878787879
chr4_132699884_132699910	2	Short Reads (ExpansionHunter)	2-3bp	12	9.78	10.4561616161616
chr4_132728828_132728844	2	Short Reads (ExpansionHunter)	2-3bp	8	8.53	1.16070707070707
chr4_132752654_132752676	2	Short Reads (ExpansionHunter)	2-3bp	11	11.42	11.0137373737374
chr4_132753760_132753800	2	Short Reads (ExpansionHunter)	2-3bp	17	17.03	4.61525252525252
chr4_132776530_132776572	2	Short Reads (ExpansionHunter)	2-3bp	21	20.5	5.02020202020202
chr4_132817579_132817591	2	Short Reads (ExpansionHunter)	2-3bp	6	5.96	0.0791919191919192
chr4_132828482_132828496	2	Short Reads (ExpansionHunter)	2-3bp	7	7.02	0.04
chr4_132853840_132853858	2	Short Reads (ExpansionHunter)	2-3bp	13	13.31	1.06454545454545
chr4_132859011_132859015	2	Short Reads (ExpansionHunter)	2-3bp	4	3.98	0.04
chr4_132877172_132877190	2	Short Reads (ExpansionHunter)	2-3bp	4	5.25	4.73484848484848
chr4_132899590_132899616	2	Short Reads (ExpansionHunter)	2-3bp	9	9.97	5.07989898989899
chr4_132905063_132905087	4	Short Reads (ExpansionHunter)	4-6bp	4	4.69	1.48878787878788
chr4_132913558_132913578	2	Short Reads (ExpansionHunter)	2-3bp	10	12.48	11.4440404040404
chr4_132915976_132915998	2	Short Reads (ExpansionHunter)	2-3bp	11	11.01	0.0706060606060606
chr4_132925614_132925640	2	Short Reads (ExpansionHunter)	2-3bp	13	13.11	0.321111111111111
chr4_132929490_132929502	2	Short Reads (ExpansionHunter)	2-3bp	6	6.39	0.280707070707071
chr4_132941687_132941707	4	Short Reads (ExpansionHunter)	4-6bp	5	4.92	0.0743434343434344
chr4_132969321_132969339	2	Short Reads (ExpansionHunter)	2-3bp	9	8.97	0.09
chr4_13297769_13297805	2	Short Reads (ExpansionHunter)	2-3bp	18	17.97	1.16070707070707
chr4_133006481_133006536	5	Short Reads (ExpansionHunter)	4-6bp	11	10.72	0.385454545454545
chr4_133007418_133007438	5	Short Reads (ExpansionHunter)	4-6bp	4	4.04	0.0387878787878788
chr4_133010182_133010198	2	Short Reads (ExpansionHunter)	2-3bp	8	7.64	0.232727272727273
chr4_1330310_1330324	2	Short Reads (ExpansionHunter)	2-3bp	11	18.03	397.160707070707
chr4_133035252_133035270	2	Short Reads (ExpansionHunter)	2-3bp	9	9.23	0.663737373737374
chr4_133038776_133038794	2	Short Reads (ExpansionHunter)	2-3bp	9	8.99	0.01
chr4_13304436_13304491	5	Short Reads (ExpansionHunter)	4-6bp	11	11.23	9.00717171717172
chr4_133059618_133059650	2	Short Reads (ExpansionHunter)	2-3bp	16	15.03	2.63545454545455
chr4_13312942_13312946	2	Short Reads (ExpansionHunter)	2-3bp	2	2.07	0.166767676767677
chr4_133136299_133136313	2	Short Reads (ExpansionHunter)	2-3bp	7	7.76	0.951919191919192
chr4_133144888_133144916	2	Short Reads (ExpansionHunter)	2-3bp	14	14.03	1.56474747474747
chr4_13316421_13316443	2	Short Reads (ExpansionHunter)	2-3bp	10	10.09	0.163535353535354
chr4_133191964_133191996	2	Short Reads (ExpansionHunter)	2-3bp	15	14.57	14.3081818181818
chr4_133197969_133198007	2	Short Reads (ExpansionHunter)	2-3bp	18	18.71	4.16757575757576
chr4_133199289_133199328	3	Short Reads (ExpansionHunter)	2-3bp	13	13.07	1.86373737373737
chr4_133199761_133199812	3	Short Reads (ExpansionHunter)	2-3bp	17	17.44	0.976161616161616
chr4_133228461_133228505	4	Short Reads (ExpansionHunter)	4-6bp	9	8.99	0.757474747474748
chr4_133280359_133280373	2	Short Reads (ExpansionHunter)	2-3bp	7	6.55	0.25
chr4_133282585_133282606	3	Short Reads (ExpansionHunter)	2-3bp	7	6.78	0.254141414141414
chr4_133283348_133283364	2	Short Reads (ExpansionHunter)	2-3bp	8	8.01	0.0706060606060606
chr4_133294867_133294891	6	Short Reads (ExpansionHunter)	4-6bp	4	4.02	0.04
chr4_133299297_133299331	2	Short Reads (ExpansionHunter)	2-3bp	17	16.83	0.647575757575758
chr4_13330778_13330822	2	Short Reads (ExpansionHunter)	2-3bp	19	19.33	0.89
chr4_133327791_133327823	4	Short Reads (ExpansionHunter)	4-6bp	8	8.51	2.19181818181818
chr4_133360936_133360960	2	Short Reads (ExpansionHunter)	2-3bp	12	13.54	17.8468686868687
chr4_133403012_133403052	2	Short Reads (ExpansionHunter)	2-3bp	19	18.21	5.94535353535354
chr4_13341322_13341346	3	Short Reads (ExpansionHunter)	2-3bp	8	8.1	0.131313131313131
chr4_133413784_133413824	2	Short Reads (ExpansionHunter)	2-3bp	20	20.11	3.04838383838384
chr4_133416776_133416814	2	Short Reads (ExpansionHunter)	2-3bp	19	18.82	2.25010101010101
chr4_133417173_133417189	2	Short Reads (ExpansionHunter)	2-3bp	8	8.22	0.233939393939394
chr4_133453005_133453025	2	Short Reads (ExpansionHunter)	2-3bp	10	10.13	0.134444444444444
chr4_133485158_133485166	2	Short Reads (ExpansionHunter)	2-3bp	4	3.62	0.621818181818182
chr4_133490888_133490908	5	Short Reads (ExpansionHunter)	4-6bp	4	3.9	0.191919191919192
chr4_133498834_133498874	2	Short Reads (ExpansionHunter)	2-3bp	19.5	19.34	2.75191919191919
chr4_13350144_13350196	4	Short Reads (ExpansionHunter)	4-6bp	12	12.18	1.42181818181818
chr4_133546535_133546569	2	Short Reads (ExpansionHunter)	2-3bp	17	16.61	1.0079797979798
chr4_13357543_13357555	2	Short Reads (ExpansionHunter)	2-3bp	6	6.05	0.047979797979798
chr4_133598567_133598583	2	Short Reads (ExpansionHunter)	2-3bp	8	9.12	3.48040404040404
chr4_133637439_133637491	4	Short Reads (ExpansionHunter)	4-6bp	14	12.04	13.8973737373737
chr4_133654171_133654205	2	Short Reads (ExpansionHunter)	2-3bp	17	16.77	2.32030303030303
chr4_133663359_133663381	2	Short Reads (ExpansionHunter)	2-3bp	11	11.07	0.207171717171717
chr4_133672215_133672239	3	Short Reads (ExpansionHunter)	2-3bp	8	8.4	0.262626262626263
chr4_133707264_133707278	2	Short Reads (ExpansionHunter)	2-3bp	7	7.01	0.01
chr4_133709763_133709779	2	Short Reads (ExpansionHunter)	2-3bp	8	8.52	1.32282828282828
chr4_133729598_133729610	2	Short Reads (ExpansionHunter)	2-3bp	6	6.01	0.01
chr4_13373941_13373961	4	Short Reads (ExpansionHunter)	4-6bp	5	5.11	0.24030303030303
chr4_133743560_133743578	2	Short Reads (ExpansionHunter)	2-3bp	9	9	0
chr4_133762338_133762362	4	Short Reads (ExpansionHunter)	4-6bp	6	6.18	0.149090909090909
chr4_133790908_133790924	2	Short Reads (ExpansionHunter)	2-3bp	8	8.18	0.149090909090909
chr4_133836358_133836382	2	Short Reads (ExpansionHunter)	2-3bp	12.5	12.47	0.312222222222222
chr4_133869417_133869441	2	Short Reads (ExpansionHunter)	2-3bp	13	12.77	0.683939393939394
chr4_133875787_133875805	2	Short Reads (ExpansionHunter)	2-3bp	18	17.49	7.82818181818182
chr4_133899978_133899992	2	Short Reads (ExpansionHunter)	2-3bp	6	6.32	0.21979797979798
chr4_133904302_133904318	2	Short Reads (ExpansionHunter)	2-3bp	8	7.92	0.0743434343434344
chr4_133917635_133917679	4	Short Reads (ExpansionHunter)	4-6bp	10	9.99	0.131212121212121
chr4_133978553_133978575	2	Short Reads (ExpansionHunter)	2-3bp	11	10.81	0.155454545454545
chr4_134043904_134043928	2	Short Reads (ExpansionHunter)	2-3bp	12	12.15	0.148989898989899
chr4_134054252_134054290	2	Short Reads (ExpansionHunter)	2-3bp	17	16.82	3.40161616161616
chr4_134059386_134059406	2	Short Reads (ExpansionHunter)	2-3bp	10	11.03	1.56474747474747
chr4_134061620_134061658	2	Short Reads (ExpansionHunter)	2-3bp	14	15.35	11.7651515151515
chr4_134110559_134110605	2	Short Reads (ExpansionHunter)	2-3bp	17	18.11	6.17969696969697
chr4_134155412_134155436	2	Short Reads (ExpansionHunter)	2-3bp	15	14.64	4.73777777777778
chr4_134155489_134155493	2	Short Reads (ExpansionHunter)	2-3bp	4	3.28	0.930909090909091
chr4_134183790_134183799	3	Short Reads (ExpansionHunter)	2-3bp	3	3	0
chr4_134205639_134205659	2	Short Reads (ExpansionHunter)	2-3bp	10	10.84	1.69131313131313
chr4_134213920_134213935	5	Short Reads (ExpansionHunter)	4-6bp	3	2.91	0.0827272727272727
chr4_134219064_134219114	5	Short Reads (ExpansionHunter)	4-6bp	10	9.9	1.92929292929293
chr4_134223122_134223148	2	Short Reads (ExpansionHunter)	2-3bp	12	12.11	0.725151515151515
chr4_134258431_134258453	2	Short Reads (ExpansionHunter)	2-3bp	11	11.16	0.357979797979798
chr4_134282215_134282243	4	Short Reads (ExpansionHunter)	4-6bp	8	7.93	0.974848484848485
chr4_134311075_134311091	2	Short Reads (ExpansionHunter)	2-3bp	8	8.01	0.01
chr4_134313418_134313438	2	Short Reads (ExpansionHunter)	2-3bp	10	10	0.0404040404040404
chr4_134345996_134346036	2	Short Reads (ExpansionHunter)	2-3bp	20	20.66	9.2569696969697
chr4_134387485_134387507	2	Short Reads (ExpansionHunter)	2-3bp	12	12.62	4.8440404040404
chr4_134396623_134396647	4	Short Reads (ExpansionHunter)	4-6bp	6	5.51	0.252424242424242
chr4_134403199_134403207	4	Short Reads (ExpansionHunter)	4-6bp	2	2	0
chr4_134413342_134413386	2	Short Reads (ExpansionHunter)	2-3bp	18	19.2	2.16161616161616
chr4_134446219_134446235	2	Short Reads (ExpansionHunter)	2-3bp	8	8.45	0.25
chr4_134452483_134452504	3	Short Reads (ExpansionHunter)	2-3bp	7	6.46	1.34181818181818
chr4_134456509_134456553	4	Short Reads (ExpansionHunter)	4-6bp	11	11.08	0.296565656565657
chr4_13448912_13448933	3	Short Reads (ExpansionHunter)	2-3bp	7	7.02	0.04
chr4_134587976_134588022	2	Short Reads (ExpansionHunter)	2-3bp	19	20.54	6.77616161616162
chr4_134588345_134588361	2	Short Reads (ExpansionHunter)	2-3bp	8	7.99	0.0302020202020202
chr4_134598480_134598498	2	Short Reads (ExpansionHunter)	2-3bp	8	8.09	0.102929292929293
chr4_134604113_134604143	2	Short Reads (ExpansionHunter)	2-3bp	18	17.5	1.66666666666667
chr4_134607509_134607547	2	Short Reads (ExpansionHunter)	2-3bp	16	15.8	2.52525252525253
chr4_134615428_134615450	2	Short Reads (ExpansionHunter)	2-3bp	8	8.86	1.89939393939394
chr4_134618465_134618507	2	Short Reads (ExpansionHunter)	2-3bp	22	21.93	4.8940404040404
chr4_134623005_134623015	5	Short Reads (ExpansionHunter)	4-6bp	3	2.75	0.189393939393939
chr4_134625309_134625353	4	Short Reads (ExpansionHunter)	4-6bp	10	9.78	1.08242424242424
chr4_134626931_134626971	5	Short Reads (ExpansionHunter)	4-6bp	8	8.16	0.398383838383838
chr4_134642272_134642280	2	Short Reads (ExpansionHunter)	2-3bp	5	4.59	0.385757575757576
chr4_134642331_134642341	2	Short Reads (ExpansionHunter)	2-3bp	5	5	0
chr4_13465754_13465788	2	Short Reads (ExpansionHunter)	2-3bp	17	17.27	0.966767676767677
chr4_134659514_134659539	5	Short Reads (ExpansionHunter)	4-6bp	9	8.51	1.54535353535354
chr4_134662152_134662188	3	Short Reads (ExpansionHunter)	2-3bp	15	14.6	1.75757575757576
chr4_134670115_134670145	2	Short Reads (ExpansionHunter)	2-3bp	15	16.71	18.0867676767677
chr4_134688894_134688930	4	Short Reads (ExpansionHunter)	4-6bp	9	9.13	0.740505050505051
chr4_134701661_134701671	2	Short Reads (ExpansionHunter)	2-3bp	5	5.08	0.0743434343434344
chr4_134702920_134702928	4	Short Reads (ExpansionHunter)	4-6bp	2	2	0
chr4_13472831_13472847	4	Short Reads (ExpansionHunter)	4-6bp	6	5.72	0.607676767676768
chr4_134735267_134735303	3	Short Reads (ExpansionHunter)	2-3bp	13	12.89	2.68474747474747
chr4_134743400_134743424	4	Short Reads (ExpansionHunter)	4-6bp	6	5.86	0.121616161616162
chr4_134776271_134776301	2	Short Reads (ExpansionHunter)	2-3bp	15	14.7	1.04040404040404
chr4_134779056_134779068	2	Short Reads (ExpansionHunter)	2-3bp	6	6.19	0.155454545454545
chr4_134812463_134812503	4	Short Reads (ExpansionHunter)	4-6bp	10	10.39	0.361515151515152
chr4_134852547_134852557	2	Short Reads (ExpansionHunter)	2-3bp	5	6.61	3.93727272727273
chr4_134859658_134859704	2	Short Reads (ExpansionHunter)	2-3bp	19	19.15	5.78535353535354
chr4_134875320_134875334	2	Short Reads (ExpansionHunter)	2-3bp	8	7.36	1.20242424242424
chr4_134895865_134895877	2	Short Reads (ExpansionHunter)	2-3bp	6	6.11	2.62414141414141
chr4_134902861_134902867	2	Short Reads (ExpansionHunter)	2-3bp	3	2.94	0.117575757575758
chr4_134926708_134926720	2	Short Reads (ExpansionHunter)	2-3bp	6	6.04	0.058989898989899
chr4_134967409_134967425	2	Short Reads (ExpansionHunter)	2-3bp	11	9.96	2.09939393939394
chr4_134981866_134981886	2	Short Reads (ExpansionHunter)	2-3bp	12	11.62	3.97535353535354
chr4_13498510_13498532	2	Short Reads (ExpansionHunter)	2-3bp	11	11.37	2.0940404040404
chr4_134985664_134985672	4	Short Reads (ExpansionHunter)	4-6bp	2	1.88	0.106666666666667
chr4_135016651_135016667	2	Short Reads (ExpansionHunter)	2-3bp	7	7.01	0.01
chr4_135016873_135016885	4	Short Reads (ExpansionHunter)	4-6bp	3	3.06	0.056969696969697
chr4_135018780_135018794	7	Short Reads (ExpansionHunter)	7-15bp	2	2	0
chr4_135021800_135021832	2	Short Reads (ExpansionHunter)	2-3bp	16	15.25	8.67424242424242
chr4_135024361_135024385	4	Short Reads (ExpansionHunter)	4-6bp	6	6.41	0.244343434343434
chr4_135039628_135039660	2	Short Reads (ExpansionHunter)	2-3bp	17.5	17.34	4.54989898989899
chr4_13504348_13504376	2	Short Reads (ExpansionHunter)	2-3bp	17	16.49	0.878686868686869
chr4_135050018_135050058	2	Short Reads (ExpansionHunter)	2-3bp	21	20.04	7.29131313131313
chr4_135055021_135055037	4	Short Reads (ExpansionHunter)	4-6bp	4	3.68	0.21979797979798
chr4_135060136_135060172	2	Short Reads (ExpansionHunter)	2-3bp	22	21.41	6.7089898989899
chr4_135099720_135099745	5	Short Reads (ExpansionHunter)	4-6bp	5	5.28	0.405656565656566
chr4_135166207_135166231	2	Short Reads (ExpansionHunter)	2-3bp	11	11.38	0.500606060606061
chr4_135166566_135166578	2	Short Reads (ExpansionHunter)	2-3bp	6	5.94	0.117575757575758
chr4_135178087_135178133	2	Short Reads (ExpansionHunter)	2-3bp	25	24.31	7.73121212121212
chr4_135189041_135189071	2	Short Reads (ExpansionHunter)	2-3bp	17	16.7	6.51515151515152
chr4_135189445_135189465	2	Short Reads (ExpansionHunter)	2-3bp	10	10.04	0.0993939393939394
chr4_135203126_135203164	2	Short Reads (ExpansionHunter)	2-3bp	21	20.62	3.97535353535354
chr4_135225612_135225622	5	Short Reads (ExpansionHunter)	4-6bp	2	1.55	0.25
chr4_135228950_135228982	4	Short Reads (ExpansionHunter)	4-6bp	8	7.5	0.373737373737374
chr4_135241960_135241992	2	Short Reads (ExpansionHunter)	2-3bp	16	15.9	0.212121212121212
chr4_135242739_135242763	2	Short Reads (ExpansionHunter)	2-3bp	12	11.95	0.0681818181818182
chr4_13530030_13530074	2	Short Reads (ExpansionHunter)	2-3bp	21	21.39	5.71505050505051
chr4_135302545_135302577	2	Short Reads (ExpansionHunter)	2-3bp	15	15.61	1.06858585858586
chr4_135305624_135305644	2	Short Reads (ExpansionHunter)	2-3bp	10	10.39	0.260505050505051
chr4_135313826_135313850	2	Short Reads (ExpansionHunter)	2-3bp	15	14.38	1.22787878787879
chr4_135314607_135314643	4	Short Reads (ExpansionHunter)	4-6bp	11	10.46	0.634747474747475
chr4_135333344_135333364	2	Short Reads (ExpansionHunter)	2-3bp	10	10.2	2.76767676767677
chr4_13538372_13538428	4	Short Reads (ExpansionHunter)	4-6bp	14	13.75	2.27020202020202
chr4_135384463_135384501	2	Short Reads (ExpansionHunter)	2-3bp	19	18.9	1.04040404040404
chr4_135385076_135385096	2	Short Reads (ExpansionHunter)	2-3bp	10	9.76	0.224646464646465
chr4_135419032_135419080	4	Short Reads (ExpansionHunter)	4-6bp	12	12.22	0.84
chr4_135443164_135443216	4	Short Reads (ExpansionHunter)	4-6bp	15	14.94	0.0973737373737374
chr4_135464483_135464531	4	Short Reads (ExpansionHunter)	4-6bp	10	9.52	1.20161616161616
chr4_135477485_135477501	2	Short Reads (ExpansionHunter)	2-3bp	8	8.15	5.40151515151515
chr4_13549502_13549527	5	Short Reads (ExpansionHunter)	4-6bp	5	4.95	0.472222222222222
chr4_135498014_135498040	2	Short Reads (ExpansionHunter)	2-3bp	7	9.51	11.4039393939394
chr4_13554198_13554244	2	Short Reads (ExpansionHunter)	2-3bp	19	19.5	6.61616161616162
chr4_135543903_135543939	4	Short Reads (ExpansionHunter)	4-6bp	9	9.47	1.84757575757576
chr4_135549286_135549306	2	Short Reads (ExpansionHunter)	2-3bp	10	10.94	1.59232323232323
chr4_135556173_135556217	4	Short Reads (ExpansionHunter)	4-6bp	10	9.76	1.47717171717172
chr4_135560588_135560620	2	Short Reads (ExpansionHunter)	2-3bp	17	16.64	4.33373737373737
chr4_135569443_135569475	4	Short Reads (ExpansionHunter)	4-6bp	11	10.25	1.48232323232323
chr4_135610068_135610086	2	Short Reads (ExpansionHunter)	2-3bp	9	9	0.0404040404040404
chr4_135630998_135631028	2	Short Reads (ExpansionHunter)	2-3bp	15	10.79	33.0766666666667
chr4_13563268_13563300	2	Short Reads (ExpansionHunter)	2-3bp	16	16.21	1.92515151515152
chr4_135668257_135668295	2	Short Reads (ExpansionHunter)	2-3bp	21	20.08	2.64
chr4_135674705_135674749	4	Short Reads (ExpansionHunter)	4-6bp	8	9.2	6.02020202020202
chr4_135722261_135722273	2	Short Reads (ExpansionHunter)	2-3bp	6	6.28	0.203636363636364
chr4_135732_135740	2	Short Reads (ExpansionHunter)	2-3bp	21	17.12	55.399595959596
chr4_135752121_135752145	2	Short Reads (ExpansionHunter)	2-3bp	13	12.94	1.37010101010101
chr4_135758220_135758260	2	Short Reads (ExpansionHunter)	2-3bp	19	18.28	8.99151515151515
chr4_1357705_1357715	5	Short Reads (ExpansionHunter)	4-6bp	2	2.31	0.216060606060606
chr4_135804403_135804445	2	Short Reads (ExpansionHunter)	2-3bp	16	16.15	2.22979797979798
chr4_135812176_135812216	2	Short Reads (ExpansionHunter)	2-3bp	20	20.37	1.40717171717172
chr4_135816049_135816083	2	Short Reads (ExpansionHunter)	2-3bp	17	17.95	4.4520202020202
chr4_135836678_135836684	2	Short Reads (ExpansionHunter)	2-3bp	1	1.76	0.951919191919192
chr4_13584441_13584483	2	Short Reads (ExpansionHunter)	2-3bp	21	21.14	3.57616161616162
chr4_135849429_135849451	2	Short Reads (ExpansionHunter)	2-3bp	10	10.13	0.114242424242424
chr4_135904273_135904291	2	Short Reads (ExpansionHunter)	2-3bp	10	9.58	0.306666666666667
chr4_135910768_135910802	2	Short Reads (ExpansionHunter)	2-3bp	16	15.59	2.20393939393939
chr4_135960588_135960610	2	Short Reads (ExpansionHunter)	2-3bp	11	12.05	2.00757575757576
chr4_135966833_135966853	2	Short Reads (ExpansionHunter)	2-3bp	10	10.45	1.19949494949495
chr4_135993390_135993422	4	Short Reads (ExpansionHunter)	4-6bp	7	7.47	0.251616161616162
chr4_136028067_136028081	2	Short Reads (ExpansionHunter)	2-3bp	8	7.6	0.242424242424242
chr4_136036656_136036674	2	Short Reads (ExpansionHunter)	2-3bp	7	7.8	1.03030303030303
chr4_136057133_136057177	2	Short Reads (ExpansionHunter)	2-3bp	21	20.66	1.90343434343434
chr4_136076830_136076846	2	Short Reads (ExpansionHunter)	2-3bp	8	8.28	0.203636363636364
chr4_136107730_136107774	2	Short Reads (ExpansionHunter)	2-3bp	15	18.02	47.009696969697
chr4_136110449_136110463	2	Short Reads (ExpansionHunter)	2-3bp	7	6.63	0.235454545454545
chr4_136124947_136124987	4	Short Reads (ExpansionHunter)	4-6bp	10	9.69	3.24636363636364
chr4_136133964_136133974	5	Short Reads (ExpansionHunter)	4-6bp	2	1.73	0.199090909090909
chr4_136135605_136135627	2	Short Reads (ExpansionHunter)	2-3bp	10	9.69	0.700909090909091
chr4_136136438_136136452	2	Short Reads (ExpansionHunter)	2-3bp	7	6.76	0.184242424242424
chr4_136142240_136142266	2	Short Reads (ExpansionHunter)	2-3bp	12	12.15	0.169191919191919
chr4_136148042_136148066	2	Short Reads (ExpansionHunter)	2-3bp	12	11.98	0.949090909090909
chr4_136151340_136151368	4	Short Reads (ExpansionHunter)	4-6bp	8	7.75	0.351010101010101
chr4_136153727_136153761	2	Short Reads (ExpansionHunter)	2-3bp	21.5	19.46	23.6246464646465
chr4_136173732_136173754	2	Short Reads (ExpansionHunter)	2-3bp	11	11.09	1.2140404040404
chr4_136192331_136192347	2	Short Reads (ExpansionHunter)	2-3bp	9	8.65	0.25
chr4_136196010_136196037	3	Short Reads (ExpansionHunter)	2-3bp	9	9.05	0.0681818181818182
chr4_136212104_136212116	2	Short Reads (ExpansionHunter)	2-3bp	7	7.04	0.240808080808081
chr4_136227082_136227118	2	Short Reads (ExpansionHunter)	2-3bp	16	16.06	1.55191919191919
chr4_136269130_136269148	2	Short Reads (ExpansionHunter)	2-3bp	10	9.63	0.397070707070707
chr4_136278389_136278409	4	Short Reads (ExpansionHunter)	4-6bp	5	4.96	0.0387878787878788
chr4_136313064_136313088	8	Short Reads (ExpansionHunter)	7-15bp	2	2.15	0.148989898989899
chr4_136321499_136321523	4	Short Reads (ExpansionHunter)	4-6bp	8	7.52	1.2420202020202
chr4_136323848_136323913	5	Short Reads (ExpansionHunter)	4-6bp	8	8.53	1.86777777777778
chr4_136326651_136326655	2	Short Reads (ExpansionHunter)	2-3bp	2	2	0
chr4_136342478_136342513	5	Short Reads (ExpansionHunter)	4-6bp	7	6.88	0.288484848484849
chr4_136348285_136348305	4	Short Reads (ExpansionHunter)	4-6bp	5	4.52	1.22181818181818
chr4_136351705_136351743	2	Short Reads (ExpansionHunter)	2-3bp	21	20.91	14.1029292929293
chr4_136363679_136363699	2	Short Reads (ExpansionHunter)	2-3bp	10	10.76	0.911515151515152
chr4_136376422_136376454	2	Short Reads (ExpansionHunter)	2-3bp	15	15.54	0.897373737373737
chr4_136399148_136399186	2	Short Reads (ExpansionHunter)	2-3bp	18	17.99	3.24232323232323
chr4_136422494_136422514	2	Short Reads (ExpansionHunter)	2-3bp	11	11.3	0.494949494949495
chr4_136438589_136438629	4	Short Reads (ExpansionHunter)	4-6bp	12	11.7	2.23232323232323
chr4_136444405_136444419	2	Short Reads (ExpansionHunter)	2-3bp	7	6.87	0.114242424242424
chr4_136446865_136446889	2	Short Reads (ExpansionHunter)	2-3bp	13	13.3	5.54545454545455
chr4_13647616_13647652	2	Short Reads (ExpansionHunter)	2-3bp	17	16.49	5.82818181818182
chr4_136478148_136478188	4	Short Reads (ExpansionHunter)	4-6bp	10	9.52	0.99959595959596
chr4_136483269_136483305	4	Short Reads (ExpansionHunter)	4-6bp	12	13.05	3.60353535353535
chr4_136490572_136490586	2	Short Reads (ExpansionHunter)	2-3bp	8	8.01	0.535252525252525
chr4_136506582_136506598	2	Short Reads (ExpansionHunter)	2-3bp	7	7.15	0.189393939393939
chr4_136527084_136527128	2	Short Reads (ExpansionHunter)	2-3bp	14	16.36	12.4953535353535
chr4_136542623_136542673	5	Short Reads (ExpansionHunter)	4-6bp	11	10.72	0.930909090909091
chr4_136547058_136547070	2	Short Reads (ExpansionHunter)	2-3bp	6	6.08	0.0743434343434344
chr4_13657123_13657135	4	Short Reads (ExpansionHunter)	4-6bp	4	3.82	0.149090909090909
chr4_136574337_136574363	2	Short Reads (ExpansionHunter)	2-3bp	13	13.77	10.3809090909091
chr4_136577037_136577075	2	Short Reads (ExpansionHunter)	2-3bp	18	17.99	0.757474747474748
chr4_136578177_136578193	2	Short Reads (ExpansionHunter)	2-3bp	8	8.76	1.67919191919192
chr4_13661224_13661251	3	Short Reads (ExpansionHunter)	2-3bp	6	6.8	1.11111111111111
chr4_136628665_136628681	2	Short Reads (ExpansionHunter)	2-3bp	8	8.06	0.056969696969697
chr4_136631554_136631570	2	Short Reads (ExpansionHunter)	2-3bp	8	8.09	0.102929292929293
chr4_136643039_136643053	2	Short Reads (ExpansionHunter)	2-3bp	7	7.06	0.056969696969697
chr4_136654378_136654400	2	Short Reads (ExpansionHunter)	2-3bp	11	11.29	0.834242424242424
chr4_136666893_136666903	5	Short Reads (ExpansionHunter)	4-6bp	3	2.58	0.246060606060606
chr4_136679901_136679927	2	Short Reads (ExpansionHunter)	2-3bp	13	12.61	2.8059595959596
chr4_136680109_136680139	2	Short Reads (ExpansionHunter)	2-3bp	15	14.96	0.483232323232323
chr4_136702227_136702247	4	Short Reads (ExpansionHunter)	4-6bp	5	4.98	0.0197979797979798
chr4_136751923_136751947	2	Short Reads (ExpansionHunter)	2-3bp	14	13.28	0.87030303030303
chr4_136768084_136768098	2	Short Reads (ExpansionHunter)	2-3bp	7	7.01	0.01
chr4_136785568_136785580	4	Short Reads (ExpansionHunter)	4-6bp	3	2.99	0.01
chr4_136804151_136804187	2	Short Reads (ExpansionHunter)	2-3bp	23	22.47	5.26171717171717
chr4_136831457_136831475	2	Short Reads (ExpansionHunter)	2-3bp	10	10.02	0.686464646464646
chr4_136836259_136836279	4	Short Reads (ExpansionHunter)	4-6bp	5	5	0
chr4_136862413_136862443	2	Short Reads (ExpansionHunter)	2-3bp	18	17.52	10.6561616161616
chr4_136905682_136905710	2	Short Reads (ExpansionHunter)	2-3bp	15	15.3	1.82828282828283
chr4_136907826_136907848	2	Short Reads (ExpansionHunter)	2-3bp	11	10.9	0.535353535353535
chr4_1369115_1369139	8	Short Reads (ExpansionHunter)	7-15bp	3	2.97	0.0293939393939394
chr4_136914566_136914602	2	Short Reads (ExpansionHunter)	2-3bp	25	24.44	7.27919191919192
chr4_136927178_136927192	2	Short Reads (ExpansionHunter)	2-3bp	7	7.43	0.247575757575758
chr4_13694669_13694681	2	Short Reads (ExpansionHunter)	2-3bp	7	6.64	0.232727272727273
chr4_136965931_136965951	2	Short Reads (ExpansionHunter)	2-3bp	12	11.7	5.16161616161616
chr4_136967180_136967202	2	Short Reads (ExpansionHunter)	2-3bp	11	11.42	0.266262626262626
chr4_136970888_136970930	2	Short Reads (ExpansionHunter)	2-3bp	16	15.41	6.22414141414141
chr4_136972119_136972182	3	Short Reads (ExpansionHunter)	2-3bp	22	21.56	5.11757575757576
chr4_136992465_136992505	2	Short Reads (ExpansionHunter)	2-3bp	21	20.07	2.91424242424242
chr4_137035733_137035773	4	Short Reads (ExpansionHunter)	4-6bp	10	9.91	0.446363636363636
chr4_137048125_137048141	4	Short Reads (ExpansionHunter)	4-6bp	4	4.18	0.149090909090909
chr4_137066471_137066501	2	Short Reads (ExpansionHunter)	2-3bp	16	15.59	0.951414141414141
chr4_137072037_137072069	2	Short Reads (ExpansionHunter)	2-3bp	17	18.1	10.8989898989899
chr4_137083758_137083782	2	Short Reads (ExpansionHunter)	2-3bp	13	13.31	2.41808080808081
chr4_13711161_13711181	4	Short Reads (ExpansionHunter)	4-6bp	5	6.72	7.6379797979798
chr4_13712029_13712055	2	Short Reads (ExpansionHunter)	2-3bp	14	14.37	2.67989898989899
chr4_137121500_137121515	5	Short Reads (ExpansionHunter)	4-6bp	3	3.35	0.22979797979798
chr4_1371256_1371290	2	Short Reads (ExpansionHunter)	2-3bp	17	17.18	2.22989898989899
chr4_137129955_137129983	2	Short Reads (ExpansionHunter)	2-3bp	14	14.78	2.03191919191919
chr4_137146336_137146366	2	Short Reads (ExpansionHunter)	2-3bp	16	17.36	5.86909090909091
chr4_137182264_137182294	2	Short Reads (ExpansionHunter)	2-3bp	14	14.51	0.757474747474748
chr4_137233166_137233218	2	Short Reads (ExpansionHunter)	2-3bp	24	22.94	7.16808080808081
chr4_137250003_137250015	2	Short Reads (ExpansionHunter)	2-3bp	6	6.04	0.0387878787878788
chr4_137257538_137257548	2	Short Reads (ExpansionHunter)	2-3bp	6	5.76	0.184242424242424
chr4_137273809_137273813	2	Short Reads (ExpansionHunter)	2-3bp	2	2	0
chr4_137315561_137315585	4	Short Reads (ExpansionHunter)	4-6bp	5	5.82	0.916767676767677
chr4_137333577_137333604	3	Short Reads (ExpansionHunter)	2-3bp	10	10.73	3.31020202020202
chr4_13735079_13735101	2	Short Reads (ExpansionHunter)	2-3bp	10	10.34	0.226666666666667
chr4_137363733_137363753	2	Short Reads (ExpansionHunter)	2-3bp	11	11.16	0.51959595959596
chr4_13738783_13738799	2	Short Reads (ExpansionHunter)	2-3bp	8	8.26	0.234747474747475
chr4_13739052_13739112	4	Short Reads (ExpansionHunter)	4-6bp	16	15.93	2.00515151515152
chr4_137395455_137395475	2	Short Reads (ExpansionHunter)	2-3bp	10	10.98	1.47434343434343
chr4_137449887_137449903	2	Short Reads (ExpansionHunter)	2-3bp	8	9.43	48.8738383838384
chr4_137453373_137453393	4	Short Reads (ExpansionHunter)	4-6bp	5	5	0
chr4_137471333_137471357	6	Short Reads (ExpansionHunter)	4-6bp	4	4.05	0.047979797979798
chr4_13749395_13749427	2	Short Reads (ExpansionHunter)	2-3bp	18	17.29	5.64232323232323
chr4_137517489_137517564	5	Short Reads (ExpansionHunter)	4-6bp	14	14.69	2.76151515151515
chr4_13751858_13751950	4	Short Reads (ExpansionHunter)	4-6bp	21	21.74	1.68929292929293
chr4_137562932_137562964	4	Short Reads (ExpansionHunter)	4-6bp	7	6.87	0.760707070707071
chr4_137566868_137566886	3	Short Reads (ExpansionHunter)	2-3bp	8	8.01	0.131212121212121
chr4_137578549_137578587	2	Short Reads (ExpansionHunter)	2-3bp	19	18.26	2.23474747474747
chr4_137626588_137626628	2	Short Reads (ExpansionHunter)	2-3bp	23	21.9	5.88888888888889
chr4_137637354_137637376	2	Short Reads (ExpansionHunter)	2-3bp	11	11.63	0.841515151515152
chr4_137642672_137642688	2	Short Reads (ExpansionHunter)	2-3bp	8	8.36	0.252929292929293
chr4_137642811_137642826	3	Short Reads (ExpansionHunter)	2-3bp	5	5.45	0.795454545454545
chr4_137649579_137649603	3	Short Reads (ExpansionHunter)	2-3bp	8	7.95	0.0681818181818182
chr4_137665874_137665904	5	Short Reads (ExpansionHunter)	4-6bp	10	9.75	3.05808080808081
chr4_137672087_137672119	2	Short Reads (ExpansionHunter)	2-3bp	17	17.41	4.58777777777778
chr4_137677037_137677049	2	Short Reads (ExpansionHunter)	2-3bp	6	6.23	0.178888888888889
chr4_13767955_13768007	4	Short Reads (ExpansionHunter)	4-6bp	13	13.51	2.49484848484848
chr4_137693442_137693456	2	Short Reads (ExpansionHunter)	2-3bp	7	6.94	0.966060606060606
chr4_13769528_13769552	2	Short Reads (ExpansionHunter)	2-3bp	13	13.77	3.00717171717172
chr4_137696934_137696954	4	Short Reads (ExpansionHunter)	4-6bp	5	5.44	0.289292929292929
chr4_137703822_137703842	5	Short Reads (ExpansionHunter)	4-6bp	5	4.57	0.247575757575758
chr4_137706264_137706284	2	Short Reads (ExpansionHunter)	2-3bp	11	10.57	0.267777777777778
chr4_137714386_137714390	2	Short Reads (ExpansionHunter)	2-3bp	4	3.58	0.67030303030303
chr4_137730462_137730478	2	Short Reads (ExpansionHunter)	2-3bp	8	8.09	0.143333333333333
chr4_137744520_137744530	2	Short Reads (ExpansionHunter)	2-3bp	5	4.96	0.0791919191919192
chr4_137760689_137760705	2	Short Reads (ExpansionHunter)	2-3bp	8	8.23	0.178888888888889
chr4_137775292_137775316	2	Short Reads (ExpansionHunter)	2-3bp	13	13.02	4.48444444444444
chr4_137790982_137791004	2	Short Reads (ExpansionHunter)	2-3bp	21	17.82	24.2905050505051
chr4_137806718_137806744	2	Short Reads (ExpansionHunter)	2-3bp	11	11.66	0.650909090909091
chr4_13782558_13782578	5	Short Reads (ExpansionHunter)	4-6bp	4	4.17	0.142525252525253
chr4_137864980_137865008	2	Short Reads (ExpansionHunter)	2-3bp	13	14.85	29.4419191919192
chr4_137897291_137897309	2	Short Reads (ExpansionHunter)	2-3bp	8	8.07	0.085959595959596
chr4_137901708_137901718	2	Short Reads (ExpansionHunter)	2-3bp	5	5.25	0.189393939393939
chr4_137918303_137918351	2	Short Reads (ExpansionHunter)	2-3bp	20	20.13	1.85161616161616
chr4_137956568_137956584	2	Short Reads (ExpansionHunter)	2-3bp	8	8.17	0.162727272727273
chr4_137975712_137975732	4	Short Reads (ExpansionHunter)	4-6bp	5	7.21	7.19787878787879
chr4_137975899_137975923	3	Short Reads (ExpansionHunter)	2-3bp	8	7.74	0.194343434343434
chr4_137977499_137977521	2	Short Reads (ExpansionHunter)	2-3bp	12	12.21	0.329191919191919
chr4_137992876_137992884	4	Short Reads (ExpansionHunter)	4-6bp	2	2	0
chr4_138050019_138050035	2	Short Reads (ExpansionHunter)	2-3bp	9.5	9.17	0.84959595959596
chr4_138052705_138052713	4	Short Reads (ExpansionHunter)	4-6bp	2	1.58	0.246060606060606
chr4_138066573_138066581	4	Short Reads (ExpansionHunter)	4-6bp	3	2.91	0.0827272727272727
chr4_138105868_138105890	2	Short Reads (ExpansionHunter)	2-3bp	11	11	0.181818181818182
chr4_13814646_13814664	2	Short Reads (ExpansionHunter)	2-3bp	8	8.43	0.934444444444444
chr4_138147244_138147272	2	Short Reads (ExpansionHunter)	2-3bp	15	14.59	0.890808080808081
chr4_138163676_138163698	2	Short Reads (ExpansionHunter)	2-3bp	11	11.19	1.48878787878788
chr4_138206381_138206401	2	Short Reads (ExpansionHunter)	2-3bp	11	10.56	0.34989898989899
chr4_138213545_138213561	2	Short Reads (ExpansionHunter)	2-3bp	8	9.5	4.53535353535354
chr4_138224815_138224859	4	Short Reads (ExpansionHunter)	4-6bp	10	10.43	1.72232323232323
chr4_138225138_138225172	2	Short Reads (ExpansionHunter)	2-3bp	16	16.81	12.7413131313131
chr4_138248137_138248161	2	Short Reads (ExpansionHunter)	2-3bp	11	11.86	0.97010101010101
chr4_138255817_138255837	2	Short Reads (ExpansionHunter)	2-3bp	9	9.44	0.248888888888889
chr4_138258342_138258386	2	Short Reads (ExpansionHunter)	2-3bp	20	21.44	11.7236363636364
chr4_138286818_138286850	4	Short Reads (ExpansionHunter)	4-6bp	8	7.91	0.123131313131313
chr4_138291320_138291352	2	Short Reads (ExpansionHunter)	2-3bp	18	17.15	1.64393939393939
chr4_138293876_138293896	2	Short Reads (ExpansionHunter)	2-3bp	11	10.91	1.43626262626263
chr4_138299710_138299772	2	Short Reads (ExpansionHunter)	2-3bp	20.5	22.3	20.6969696969697
chr4_138316471_138316503	2	Short Reads (ExpansionHunter)	2-3bp	17	16.97	0.817272727272727
chr4_138334953_138334973	2	Short Reads (ExpansionHunter)	2-3bp	11	10.63	1.04353535353535
chr4_138339519_138339541	2	Short Reads (ExpansionHunter)	2-3bp	11	11.15	0.148989898989899
chr4_138353666_138353706	4	Short Reads (ExpansionHunter)	4-6bp	8	8.7	2.85858585858586
chr4_138391951_138391977	2	Short Reads (ExpansionHunter)	2-3bp	9	10.83	4.46575757575758
chr4_138402530_138402570	2	Short Reads (ExpansionHunter)	2-3bp	20	19.37	1.69
chr4_138410679_138410715	4	Short Reads (ExpansionHunter)	4-6bp	9	8.69	0.256464646464646
chr4_138422360_138422396	3	Short Reads (ExpansionHunter)	2-3bp	12	11.22	2.31474747474747
chr4_138422678_138422693	3	Short Reads (ExpansionHunter)	2-3bp	5	5.35	0.22979797979798
chr4_13844075_13844119	4	Short Reads (ExpansionHunter)	4-6bp	10	10.01	0.01
chr4_138451997_138452047	2	Short Reads (ExpansionHunter)	2-3bp	23	22.3	12.2323232323232
chr4_138463229_138463277	2	Short Reads (ExpansionHunter)	2-3bp	17	17.96	7.97818181818182
chr4_138467520_138467552	2	Short Reads (ExpansionHunter)	2-3bp	18	17.89	1.93727272727273
chr4_138501673_138501707	2	Short Reads (ExpansionHunter)	2-3bp	14	15.69	3.8120202020202
chr4_13855372_13855397	5	Short Reads (ExpansionHunter)	4-6bp	5	5.07	0.0657575757575758
chr4_138564336_138564362	2	Short Reads (ExpansionHunter)	2-3bp	15	16.02	4.18141414141414
chr4_138567361_138567391	2	Short Reads (ExpansionHunter)	2-3bp	15	14.42	21.5389898989899
chr4_138598618_138598634	2	Short Reads (ExpansionHunter)	2-3bp	8	8.43	0.49
chr4_138612267_138612279	2	Short Reads (ExpansionHunter)	2-3bp	5	5.37	0.397070707070707
chr4_138612435_138612515	5	Short Reads (ExpansionHunter)	4-6bp	11	11.91	11.5978787878788
chr4_13861880_13861912	2	Short Reads (ExpansionHunter)	2-3bp	19	18.77	3.89606060606061
chr4_138657690_138657714	4	Short Reads (ExpansionHunter)	4-6bp	5	5.34	0.226666666666667
chr4_138690437_138690461	2	Short Reads (ExpansionHunter)	2-3bp	11	11.47	0.473838383838384
chr4_138695742_138695760	2	Short Reads (ExpansionHunter)	2-3bp	9	8.71	0.228181818181818
chr4_138709644_138709662	2	Short Reads (ExpansionHunter)	2-3bp	9	8.92	0.417777777777778
chr4_138712941_138712983	2	Short Reads (ExpansionHunter)	2-3bp	21	20.67	2.06171717171717
chr4_138752130_138752170	5	Short Reads (ExpansionHunter)	4-6bp	12	11.6	10
chr4_138759507_138759523	2	Short Reads (ExpansionHunter)	2-3bp	8	8.15	0.27020202020202
chr4_138763452_138763508	4	Short Reads (ExpansionHunter)	4-6bp	12	10.68	6.3410101010101
chr4_138797677_138797699	2	Short Reads (ExpansionHunter)	2-3bp	12	12.22	2.31474747474747
chr4_138801341_138801365	4	Short Reads (ExpansionHunter)	4-6bp	6	5.59	0.244343434343434
chr4_138809301_138809337	2	Short Reads (ExpansionHunter)	2-3bp	18	17.41	2.24434343434343
chr4_138810998_138811014	4	Short Reads (ExpansionHunter)	4-6bp	5	4.53	0.251616161616162
chr4_138824720_138824750	2	Short Reads (ExpansionHunter)	2-3bp	14	14.76	8.36606060606061
chr4_138861137_138861152	5	Short Reads (ExpansionHunter)	4-6bp	3	3.22	0.193535353535354
chr4_138909110_138909154	2	Short Reads (ExpansionHunter)	2-3bp	20	18.17	8.04151515151515
chr4_138950494_138950500	2	Short Reads (ExpansionHunter)	2-3bp	7	5.28	3.96121212121212
chr4_138953466_138953496	6	Short Reads (ExpansionHunter)	4-6bp	5	4.99	0.0504040404040404
chr4_138956195_138956231	2	Short Reads (ExpansionHunter)	2-3bp	20	19.87	5.06373737373737
chr4_138956459_138956491	4	Short Reads (ExpansionHunter)	4-6bp	7	7.86	1.6569696969697
chr4_138957602_138957636	2	Short Reads (ExpansionHunter)	2-3bp	18	16.65	5.56313131313131
chr4_138958350_138958368	2	Short Reads (ExpansionHunter)	2-3bp	9	9.2	0.848484848484849
chr4_138989006_138989034	4	Short Reads (ExpansionHunter)	4-6bp	7	7.32	0.482424242424242
chr4_13899844_13899894	2	Short Reads (ExpansionHunter)	2-3bp	17	19.78	13.9713131313131
chr4_138998598_138998626	4	Short Reads (ExpansionHunter)	4-6bp	7	7.47	0.271818181818182
chr4_139003844_139003896	4	Short Reads (ExpansionHunter)	4-6bp	12	11.58	0.60969696969697
chr4_139043980_139044004	2	Short Reads (ExpansionHunter)	2-3bp	13	12.88	1.46020202020202
chr4_139058407_139058431	2	Short Reads (ExpansionHunter)	2-3bp	11	11.55	1.21969696969697
chr4_13907014_13907036	2	Short Reads (ExpansionHunter)	2-3bp	11	11.04	0.0791919191919192
chr4_139084438_139084462	3	Short Reads (ExpansionHunter)	2-3bp	8	8.6	1.25252525252525
chr4_139090913_139090948	5	Short Reads (ExpansionHunter)	4-6bp	6	6.01	0.0302020202020202
chr4_139122496_139122516	5	Short Reads (ExpansionHunter)	4-6bp	6	5.93	0.591010101010101
chr4_13912951_13912985	2	Short Reads (ExpansionHunter)	2-3bp	14	14.68	1.81575757575758
chr4_139132841_139132873	2	Short Reads (ExpansionHunter)	2-3bp	15	14.45	6.6540404040404
chr4_13914901_13914923	2	Short Reads (ExpansionHunter)	2-3bp	10	10.41	0.83020202020202
chr4_139170716_139170736	5	Short Reads (ExpansionHunter)	4-6bp	5	4.9	0.111111111111111
chr4_139189006_139189033	3	Short Reads (ExpansionHunter)	2-3bp	9	9	0
chr4_139201422_139201442	4	Short Reads (ExpansionHunter)	4-6bp	5	5.01	0.01
chr4_139203441_139203467	2	Short Reads (ExpansionHunter)	2-3bp	16.5	17.09	16.6281818181818
chr4_139205306_139205326	4	Short Reads (ExpansionHunter)	4-6bp	5	4.78	0.173333333333333
chr4_139208129_139208153	2	Short Reads (ExpansionHunter)	2-3bp	12	12.48	0.757171717171717
chr4_13921223_13921247	2	Short Reads (ExpansionHunter)	2-3bp	12	12.25	0.512626262626263
chr4_139219735_139219811	4	Short Reads (ExpansionHunter)	4-6bp	16	15.63	2.33646464646465
chr4_139240549_139240597	4	Short Reads (ExpansionHunter)	4-6bp	10.5	10.73	1.26979797979798
chr4_13925100_13925145	3	Short Reads (ExpansionHunter)	2-3bp	14	13.44	3.31959595959596
chr4_139290716_139290734	2	Short Reads (ExpansionHunter)	2-3bp	9	8.99	0.0908080808080808
chr4_139309426_139309470	2	Short Reads (ExpansionHunter)	2-3bp	21	18.68	10.219797979798
chr4_1393574_1393614	4	Short Reads (ExpansionHunter)	4-6bp	11	10.44	1.23878787878788
chr4_139371497_139371541	2	Short Reads (ExpansionHunter)	2-3bp	23	23.01	5.18171717171717
chr4_139417537_139417545	4	Short Reads (ExpansionHunter)	4-6bp	2	2	0
chr4_139427768_139427792	3	Short Reads (ExpansionHunter)	2-3bp	8	8	0
chr4_139449756_139449776	2	Short Reads (ExpansionHunter)	2-3bp	10	10.04	0.0791919191919192
chr4_139479729_139479747	2	Short Reads (ExpansionHunter)	2-3bp	9	9.11	0.119090909090909
chr4_139489578_139489600	2	Short Reads (ExpansionHunter)	2-3bp	11	11.28	3.11272727272727
chr4_13949248_13949278	2	Short Reads (ExpansionHunter)	2-3bp	13	13.32	0.805656565656566
chr4_139526046_139526066	4	Short Reads (ExpansionHunter)	4-6bp	4	4.5	0.313131313131313
chr4_139533965_139533989	4	Short Reads (ExpansionHunter)	4-6bp	6	6.18	0.169292929292929
chr4_139543962_139543990	4	Short Reads (ExpansionHunter)	4-6bp	8	7.88	0.874343434343434
chr4_139544290_139544335	5	Short Reads (ExpansionHunter)	4-6bp	9	9.09	2.16353535353535
chr4_139544797_139544829	2	Short Reads (ExpansionHunter)	2-3bp	16	16.88	9.68242424242424
chr4_139549512_139549528	4	Short Reads (ExpansionHunter)	4-6bp	4	5.7	6.11111111111111
chr4_139561532_139561554	2	Short Reads (ExpansionHunter)	2-3bp	10	10.11	0.624141414141414
chr4_139568136_139568161	5	Short Reads (ExpansionHunter)	4-6bp	5	5.6	0.767676767676768
chr4_139588301_139588327	2	Short Reads (ExpansionHunter)	2-3bp	13	11.95	10.9166666666667
chr4_13958960_13959000	2	Short Reads (ExpansionHunter)	2-3bp	17	17.56	4.69333333333333
chr4_139590250_139590262	4	Short Reads (ExpansionHunter)	4-6bp	3	3.23	0.178888888888889
chr4_139608974_139609002	2	Short Reads (ExpansionHunter)	2-3bp	14.5	15.86	9.17212121212121
chr4_139611012_139611030	2	Short Reads (ExpansionHunter)	2-3bp	9	8.77	2.8859595959596
chr4_139612989_139613013	4	Short Reads (ExpansionHunter)	4-6bp	7	6.8	0.161616161616162
chr4_139614839_139614857	6	Short Reads (ExpansionHunter)	4-6bp	3	3.07	0.0657575757575758
chr4_139619528_139619570	3	Short Reads (ExpansionHunter)	2-3bp	13	12.59	0.385757575757576
chr4_139637405_139637421	4	Short Reads (ExpansionHunter)	4-6bp	4	4.29	0.207979797979798
chr4_139651346_139651368	2	Short Reads (ExpansionHunter)	2-3bp	13	14.84	18.3377777777778
chr4_139653113_139653153	4	Short Reads (ExpansionHunter)	4-6bp	10	10.15	0.593434343434343
chr4_139660262_139660276	2	Short Reads (ExpansionHunter)	2-3bp	7	6.83	0.223333333333333
chr4_13970601_13970619	2	Short Reads (ExpansionHunter)	2-3bp	9	8.99	0.01
chr4_139730430_139730457	3	Short Reads (ExpansionHunter)	2-3bp	8	8.01	0.01
chr4_139753341_139753385	4	Short Reads (ExpansionHunter)	4-6bp	11	11.47	1.03949494949495
chr4_139768222_139768266	2	Short Reads (ExpansionHunter)	2-3bp	23	22.77	3.1889898989899
chr4_139781508_139781530	2	Short Reads (ExpansionHunter)	2-3bp	11	12.74	35.5882828282828
chr4_139790216_139790242	2	Short Reads (ExpansionHunter)	2-3bp	15	14.59	3.03222222222222
chr4_139796843_139796863	4	Short Reads (ExpansionHunter)	4-6bp	5	5.02	0.0197979797979798
chr4_139798034_139798094	4	Short Reads (ExpansionHunter)	4-6bp	12	12.88	3.05616161616162
chr4_139807285_139807303	2	Short Reads (ExpansionHunter)	2-3bp	9	9.48	0.312727272727273
chr4_139809865_139809899	2	Short Reads (ExpansionHunter)	2-3bp	17	18.79	5.25848484848485
chr4_139814025_139814055	2	Short Reads (ExpansionHunter)	2-3bp	16	18.34	9.19636363636364
chr4_13985170_13985204	2	Short Reads (ExpansionHunter)	2-3bp	17	17.46	1.88727272727273
chr4_139861477_139861509	2	Short Reads (ExpansionHunter)	2-3bp	18.5	19.04	4.34181818181818
chr4_139889903_139889966	3	Short Reads (ExpansionHunter)	2-3bp	17	17.69	4.62010101010101
chr4_139894511_139894563	4	Short Reads (ExpansionHunter)	4-6bp	13	13.04	1.69535353535354
chr4_139896607_139896631	2	Short Reads (ExpansionHunter)	2-3bp	16	15.92	5.24606060606061
chr4_139902239_139902243	2	Short Reads (ExpansionHunter)	2-3bp	2	2.12	0.349090909090909
chr4_139923618_139923640	2	Short Reads (ExpansionHunter)	2-3bp	11	11.92	1.16525252525253
chr4_139942171_139942207	4	Short Reads (ExpansionHunter)	4-6bp	9	9.31	0.216060606060606
chr4_139967469_139967515	2	Short Reads (ExpansionHunter)	2-3bp	21	21.94	5.57212121212121
chr4_13997061_13997082	3	Short Reads (ExpansionHunter)	2-3bp	7	6.87	0.114242424242424
chr4_13997505_13997525	5	Short Reads (ExpansionHunter)	4-6bp	4	4.5	0.292929292929293
chr4_139993465_139993485	5	Short Reads (ExpansionHunter)	4-6bp	5	5	0
chr4_139994786_139994808	2	Short Reads (ExpansionHunter)	2-3bp	11	11.61	0.785757575757576
chr4_140011233_140011253	2	Short Reads (ExpansionHunter)	2-3bp	11	13.7	13.7070707070707
chr4_140058566_140058580	2	Short Reads (ExpansionHunter)	2-3bp	6	6.36	0.293333333333333
chr4_140067200_140067224	2	Short Reads (ExpansionHunter)	2-3bp	12	12.02	1.61575757575758
chr4_140071755_140071787	2	Short Reads (ExpansionHunter)	2-3bp	16	17.81	8.23626262626263
chr4_140078016_140078052	4	Short Reads (ExpansionHunter)	4-6bp	10	10.1	0.333333333333333
chr4_140099229_140099259	2	Short Reads (ExpansionHunter)	2-3bp	15	15.4	0.585858585858586
chr4_140117649_140117663	2	Short Reads (ExpansionHunter)	2-3bp	7	7.57	0.853636363636364
chr4_140119552_140119560	4	Short Reads (ExpansionHunter)	4-6bp	2	2	0
chr4_1401314_1401349	7	Short Reads (ExpansionHunter)	7-15bp	6	5.73	1.06777777777778
chr4_140147916_140147934	2	Short Reads (ExpansionHunter)	2-3bp	10	9.67	0.970808080808081
chr4_140154107_140154128	3	Short Reads (ExpansionHunter)	2-3bp	7	7.09	0.0827272727272727
chr4_140165849_140165885	2	Short Reads (ExpansionHunter)	2-3bp	19	18.17	5.94050505050505
chr4_140179640_140179680	5	Short Reads (ExpansionHunter)	4-6bp	8	7.65	1.15909090909091
chr4_140190833_140190859	2	Short Reads (ExpansionHunter)	2-3bp	13	13.68	38.7046464646465
chr4_140223716_140223736	2	Short Reads (ExpansionHunter)	2-3bp	10	9.99	0.01
chr4_140228516_140228560	2	Short Reads (ExpansionHunter)	2-3bp	22	21.18	8.18949494949495
chr4_140229046_140229092	2	Short Reads (ExpansionHunter)	2-3bp	23	21.56	14.5115151515152
chr4_140242681_140242711	2	Short Reads (ExpansionHunter)	2-3bp	15	15.63	2.23545454545455
chr4_140253261_140253276	3	Short Reads (ExpansionHunter)	2-3bp	5	5.09	0.264545454545455
chr4_140262814_140262834	2	Short Reads (ExpansionHunter)	2-3bp	10	10.02	0.04
chr4_140317684_140317705	3	Short Reads (ExpansionHunter)	2-3bp	7	7.1	0.0909090909090909
chr4_140348579_140348591	2	Short Reads (ExpansionHunter)	2-3bp	11	10.3	3.04040404040404
chr4_140355211_140355249	2	Short Reads (ExpansionHunter)	2-3bp	19	19.32	2.62383838383838
chr4_14039212_14039272	4	Short Reads (ExpansionHunter)	4-6bp	16	15.92	2.82181818181818
chr4_140425429_140425469	2	Short Reads (ExpansionHunter)	2-3bp	21	21.6	1.73737373737374
chr4_140433028_140433058	2	Short Reads (ExpansionHunter)	2-3bp	17	16.98	1.00969696969697
chr4_140454012_140454038	2	Short Reads (ExpansionHunter)	2-3bp	13	12.91	0.284747474747475
chr4_140461880_140461918	2	Short Reads (ExpansionHunter)	2-3bp	20	18.84	3.28727272727273
chr4_140471227_140471283	4	Short Reads (ExpansionHunter)	4-6bp	14	13.71	4.41
chr4_140480728_140480786	2	Short Reads (ExpansionHunter)	2-3bp	24.5	24.27	4.15868686868687
chr4_14048202_14048242	4	Short Reads (ExpansionHunter)	4-6bp	11	11.3	0.616161616161616
chr4_140535137_140535177	2	Short Reads (ExpansionHunter)	2-3bp	16	16.8	5.33333333333333
chr4_14053864_14053894	2	Short Reads (ExpansionHunter)	2-3bp	16	15.77	0.663737373737374
chr4_140549352_140549358	2	Short Reads (ExpansionHunter)	2-3bp	4	3.99	0.131212121212121
chr4_140554162_140554176	2	Short Reads (ExpansionHunter)	2-3bp	8	7.66	0.226666666666667
chr4_140568108_140568156	2	Short Reads (ExpansionHunter)	2-3bp	21	21.11	3.12919191919192
chr4_14057817_14057853	2	Short Reads (ExpansionHunter)	2-3bp	14	16.67	11.4758585858586
chr4_140580750_140580774	4	Short Reads (ExpansionHunter)	4-6bp	6	5.99	0.01
chr4_140581584_140581604	5	Short Reads (ExpansionHunter)	4-6bp	4	3.98	0.04
chr4_140584132_140584180	4	Short Reads (ExpansionHunter)	4-6bp	11	10.74	2.88121212121212
chr4_140586620_140586650	2	Short Reads (ExpansionHunter)	2-3bp	15	16.74	5.60848484848485
chr4_140666821_140666831	2	Short Reads (ExpansionHunter)	2-3bp	6	5.52	0.252121212121212
chr4_140671674_140671716	2	Short Reads (ExpansionHunter)	2-3bp	20	20.27	3.57282828282828
chr4_140674676_140674692	2	Short Reads (ExpansionHunter)	2-3bp	8	8.18	0.149090909090909
chr4_140705512_140705542	2	Short Reads (ExpansionHunter)	2-3bp	15	14.57	1.09606060606061
chr4_140712449_140712461	2	Short Reads (ExpansionHunter)	2-3bp	13	13.97	34.110202020202
chr4_140719115_140719159	4	Short Reads (ExpansionHunter)	4-6bp	10	10.05	1.28030303030303
chr4_140731668_140731694	2	Short Reads (ExpansionHunter)	2-3bp	14	13.5	0.272727272727273
chr4_140737436_140737466	2	Short Reads (ExpansionHunter)	2-3bp	13	13.05	1.36111111111111
chr4_14074103_14074131	4	Short Reads (ExpansionHunter)	4-6bp	7	7.04	0.0993939393939394
chr4_140742879_140742909	3	Short Reads (ExpansionHunter)	2-3bp	10	9.76	0.184242424242424
chr4_140747017_140747041	4	Short Reads (ExpansionHunter)	4-6bp	6	6.03	0.0293939393939394
chr4_140767699_140767727	2	Short Reads (ExpansionHunter)	2-3bp	12	12.2	1.45454545454545
chr4_140828740_140828768	4	Short Reads (ExpansionHunter)	4-6bp	7	6.94	0.178181818181818
chr4_140830395_140830455	4	Short Reads (ExpansionHunter)	4-6bp	13	12.48	1.56525252525253
chr4_140833570_140833594	2	Short Reads (ExpansionHunter)	2-3bp	12	12.01	0.0302020202020202
chr4_140846801_140846813	4	Short Reads (ExpansionHunter)	4-6bp	3	3.17	0.142525252525253
chr4_140850561_140850591	2	Short Reads (ExpansionHunter)	2-3bp	15	14.99	0.414040404040404
chr4_140852408_140852456	3	Short Reads (ExpansionHunter)	2-3bp	15	15.02	1.9389898989899
chr4_140855711_140855751	2	Short Reads (ExpansionHunter)	2-3bp	19	18.73	2.64353535353535
chr4_140870456_140870484	2	Short Reads (ExpansionHunter)	2-3bp	14	12.63	5.62939393939394
chr4_140900820_140900836	2	Short Reads (ExpansionHunter)	2-3bp	7	7.48	0.272323232323232
chr4_140921175_140921202	3	Short Reads (ExpansionHunter)	2-3bp	6	7.32	2.24
chr4_140939606_140939660	2	Short Reads (ExpansionHunter)	2-3bp	20	20.3	2.55555555555556
chr4_140940390_140940410	2	Short Reads (ExpansionHunter)	2-3bp	9	9.08	0.0743434343434344
chr4_140962050_140962064	2	Short Reads (ExpansionHunter)	2-3bp	7	7.76	2.04282828282828
chr4_140962495_140962507	2	Short Reads (ExpansionHunter)	2-3bp	6	6	0
chr4_14098094_14098126	2	Short Reads (ExpansionHunter)	2-3bp	18	17.67	3.15262626262626
chr4_140994481_140994499	2	Short Reads (ExpansionHunter)	2-3bp	9	9.03	0.0293939393939394
chr4_140999001_140999022	3	Short Reads (ExpansionHunter)	2-3bp	7	6.85	0.734848484848485
chr4_14100157_14100173	2	Short Reads (ExpansionHunter)	2-3bp	8	7.57	0.247575757575758
chr4_141003566_141003608	2	Short Reads (ExpansionHunter)	2-3bp	17	18.51	9.58575757575758
chr4_141006295_141006309	2	Short Reads (ExpansionHunter)	2-3bp	7	6.97	0.0293939393939394
chr4_141019033_141019081	2	Short Reads (ExpansionHunter)	2-3bp	15	15.94	12.0569696969697
chr4_141023224_141023257	3	Short Reads (ExpansionHunter)	2-3bp	11	10.69	0.337272727272727
chr4_141040167_141040185	2	Short Reads (ExpansionHunter)	2-3bp	11	10.16	1.02464646464646
chr4_141044783_141044799	2	Short Reads (ExpansionHunter)	2-3bp	10	9.63	2.72030303030303
chr4_141064609_141064621	3	Short Reads (ExpansionHunter)	2-3bp	5	4.8	0.161616161616162
chr4_141086027_141086069	2	Short Reads (ExpansionHunter)	2-3bp	19.5	19.65	3.36111111111111
chr4_141088678_141088708	2	Short Reads (ExpansionHunter)	2-3bp	15	16.2	2.52525252525253
chr4_141126095_141126113	2	Short Reads (ExpansionHunter)	2-3bp	12	11.28	1.7389898989899
chr4_141133472_141133494	2	Short Reads (ExpansionHunter)	2-3bp	11	10.95	0.411616161616162
chr4_141151409_141151461	2	Short Reads (ExpansionHunter)	2-3bp	17	17.13	3.16474747474747
chr4_141171460_141171492	2	Short Reads (ExpansionHunter)	2-3bp	14	14.46	0.594343434343434
chr4_141177476_141177498	2	Short Reads (ExpansionHunter)	2-3bp	10	9.99	0.01
chr4_141184867_141184893	2	Short Reads (ExpansionHunter)	2-3bp	13	14.49	2.39383838383838
chr4_141195107_141195127	2	Short Reads (ExpansionHunter)	2-3bp	10	10.82	1.96727272727273
chr4_141218022_141218070	2	Short Reads (ExpansionHunter)	2-3bp	20	20.47	14.9384848484848
chr4_141223708_141223716	2	Short Reads (ExpansionHunter)	2-3bp	4	4	0
chr4_141225533_141225545	3	Short Reads (ExpansionHunter)	2-3bp	4	3.42	0.831919191919192
chr4_141276637_141276675	2	Short Reads (ExpansionHunter)	2-3bp	21	21.56	5.4610101010101
chr4_141290046_141290096	5	Short Reads (ExpansionHunter)	4-6bp	12	11.51	6.45444444444444
chr4_141314228_141314242	2	Short Reads (ExpansionHunter)	2-3bp	7	7.37	0.235454545454545
chr4_141340698_141340714	8	Short Reads (ExpansionHunter)	7-15bp	2	2.03	0.0293939393939394
chr4_141343056_141343084	4	Short Reads (ExpansionHunter)	4-6bp	8	9.24	31.2953535353535
chr4_141409107_141409125	2	Short Reads (ExpansionHunter)	2-3bp	9	9.16	0.176161616161616
chr4_141429781_141429795	2	Short Reads (ExpansionHunter)	2-3bp	7	6.61	0.442323232323232
chr4_14145463_14145475	2	Short Reads (ExpansionHunter)	2-3bp	6	6.49	0.252424242424242
chr4_141510503_141510547	2	Short Reads (ExpansionHunter)	2-3bp	21	21.3	5.92929292929293
chr4_141512173_141512212	3	Short Reads (ExpansionHunter)	2-3bp	13	12.53	4.11020202020202
chr4_14152238_14152258	2	Short Reads (ExpansionHunter)	2-3bp	11.5	11.22	0.779393939393939
chr4_141541690_141541730	2	Short Reads (ExpansionHunter)	2-3bp	18	18.39	3.87666666666667
chr4_141556838_141556854	2	Short Reads (ExpansionHunter)	2-3bp	8	8.03	0.393030303030303
chr4_14158419_14158459	4	Short Reads (ExpansionHunter)	4-6bp	9	10.14	4.86909090909091
chr4_141599401_141599423	2	Short Reads (ExpansionHunter)	2-3bp	11	11.15	0.654040404040404
chr4_141602044_141602080	6	Short Reads (ExpansionHunter)	4-6bp	5	5.26	0.194343434343434
chr4_141623794_141623834	2	Short Reads (ExpansionHunter)	2-3bp	20	20.44	2.02666666666667
chr4_141624682_141624702	4	Short Reads (ExpansionHunter)	4-6bp	5	5	0
chr4_141664342_141664390	2	Short Reads (ExpansionHunter)	2-3bp	24	24.26	3.68929292929293
chr4_141666085_141666113	4	Short Reads (ExpansionHunter)	4-6bp	10	9.27	2.17888888888889
chr4_141686297_141686337	4	Short Reads (ExpansionHunter)	4-6bp	11	10.87	0.215252525252525
chr4_141749100_141749120	4	Short Reads (ExpansionHunter)	4-6bp	5	4.52	0.252121212121212
chr4_141756926_141756950	4	Short Reads (ExpansionHunter)	4-6bp	6	6	0
chr4_141757986_141758028	2	Short Reads (ExpansionHunter)	2-3bp	17	17.86	9.35393939393939
chr4_141779342_141779356	2	Short Reads (ExpansionHunter)	2-3bp	7	6.87	0.114242424242424
chr4_141781906_141781934	4	Short Reads (ExpansionHunter)	4-6bp	7	7.18	0.189494949494949
chr4_141828426_141828440	2	Short Reads (ExpansionHunter)	2-3bp	7	6.97	0.0293939393939394
chr4_14183686_14183714	2	Short Reads (ExpansionHunter)	2-3bp	15	14.74	2.84080808080808
chr4_141840689_141840725	4	Short Reads (ExpansionHunter)	4-6bp	10	10.62	2.48040404040404
chr4_141858101_141858121	5	Short Reads (ExpansionHunter)	4-6bp	4	3.82	0.149090909090909
chr4_141876427_141876471	4	Short Reads (ExpansionHunter)	4-6bp	11	11.12	0.530909090909091
chr4_141884280_141884306	2	Short Reads (ExpansionHunter)	2-3bp	13	12.77	0.461717171717172
chr4_14188960_14188996	2	Short Reads (ExpansionHunter)	2-3bp	21.5	21.67	8.72838383838384
chr4_141893425_141893453	4	Short Reads (ExpansionHunter)	4-6bp	7	6.99	0.313030303030303
chr4_141902303_141902339	2	Short Reads (ExpansionHunter)	2-3bp	16	14.34	20.0044444444444
chr4_141927898_141927906	2	Short Reads (ExpansionHunter)	2-3bp	2	2.72	0.930909090909091
chr4_141930709_141930725	2	Short Reads (ExpansionHunter)	2-3bp	8	8.17	0.142525252525253
chr4_141936290_141936330	4	Short Reads (ExpansionHunter)	4-6bp	7	8.01	1.8079797979798
chr4_14194046_14194074	2	Short Reads (ExpansionHunter)	2-3bp	15	15.45	2.20959595959596
chr4_141951215_141951243	2	Short Reads (ExpansionHunter)	2-3bp	18	16.01	5.08070707070707
chr4_141956655_141956665	2	Short Reads (ExpansionHunter)	2-3bp	5	5	0
chr4_141964469_141964491	2	Short Reads (ExpansionHunter)	2-3bp	12	11.73	0.219292929292929
chr4_141986634_141986650	4	Short Reads (ExpansionHunter)	4-6bp	4	3.92	0.0743434343434344
chr4_14199057_14199102	3	Short Reads (ExpansionHunter)	2-3bp	14	12.78	6.47636363636364
chr4_142026954_142026958	2	Short Reads (ExpansionHunter)	2-3bp	2	2	0
chr4_14204700_14204812	4	Short Reads (ExpansionHunter)	4-6bp	24	21.59	64.1029292929293
chr4_142062299_142062315	8	Short Reads (ExpansionHunter)	7-15bp	2	2.01	0.01
chr4_142062742_142062786	4	Short Reads (ExpansionHunter)	4-6bp	12	11.16	1.20646464646465
chr4_142065234_142065264	2	Short Reads (ExpansionHunter)	2-3bp	12	12.19	0.801919191919192
chr4_142088504_142088520	2	Short Reads (ExpansionHunter)	2-3bp	9	8.71	0.207979797979798
chr4_142119796_142119824	2	Short Reads (ExpansionHunter)	2-3bp	12	12.42	0.62989898989899
chr4_142128206_142128222	2	Short Reads (ExpansionHunter)	2-3bp	8	8.04	1.04888888888889
chr4_142128342_142128378	2	Short Reads (ExpansionHunter)	2-3bp	14	13.27	2.64353535353535
chr4_142139302_142139323	3	Short Reads (ExpansionHunter)	2-3bp	7	7.11	0.0988888888888889
chr4_142144222_142144266	2	Short Reads (ExpansionHunter)	2-3bp	19	19.13	2.17484848484848
chr4_142176118_142176154	3	Short Reads (ExpansionHunter)	2-3bp	15	14.45	2.85606060606061
chr4_142185388_142185398	2	Short Reads (ExpansionHunter)	2-3bp	6	6.02	0.0804040404040404
chr4_142190717_142190745	2	Short Reads (ExpansionHunter)	2-3bp	14	14.08	1.48848484848485
chr4_142218036_142218060	2	Short Reads (ExpansionHunter)	2-3bp	14	13.57	0.591010101010101
chr4_142223192_142223214	2	Short Reads (ExpansionHunter)	2-3bp	11	11	0.0202020202020202
chr4_142233215_142233223	4	Short Reads (ExpansionHunter)	4-6bp	2	1.88	0.126868686868687
chr4_142243897_142243918	3	Short Reads (ExpansionHunter)	2-3bp	8	7.66	0.246868686868687
chr4_142248318_142248336	2	Short Reads (ExpansionHunter)	2-3bp	9	9.34	0.347878787878788
chr4_142248630_142248650	2	Short Reads (ExpansionHunter)	2-3bp	9	9.21	0.248383838383838
chr4_142264963_142264977	2	Short Reads (ExpansionHunter)	2-3bp	7	6.9	0.494949494949495
chr4_142270933_142270959	2	Short Reads (ExpansionHunter)	2-3bp	13	13.12	0.268282828282828
chr4_142277682_142277708	2	Short Reads (ExpansionHunter)	2-3bp	15	14.58	0.852121212121212
chr4_142367188_142367224	2	Short Reads (ExpansionHunter)	2-3bp	16	17.99	10.2524242424242
chr4_142409503_142409523	4	Short Reads (ExpansionHunter)	4-6bp	4	4.77	2.03747474747475
chr4_14244963_14244989	2	Short Reads (ExpansionHunter)	2-3bp	13	12.85	4.08838383838384
chr4_142461806_142461824	2	Short Reads (ExpansionHunter)	2-3bp	9	9.64	2.17212121212121
chr4_142471870_142471888	2	Short Reads (ExpansionHunter)	2-3bp	9	9.07	0.0657575757575758
chr4_142475319_142475327	4	Short Reads (ExpansionHunter)	4-6bp	2	2	0
chr4_142530550_142530578	2	Short Reads (ExpansionHunter)	2-3bp	12	12.16	0.842828282828283
chr4_142537740_142537774	2	Short Reads (ExpansionHunter)	2-3bp	15	14.3	14.3535353535354
chr4_142539082_142539098	2	Short Reads (ExpansionHunter)	2-3bp	8	8.04	0.058989898989899
chr4_142539156_142539172	2	Short Reads (ExpansionHunter)	2-3bp	8	7.72	0.203636363636364
chr4_142544131_142544157	2	Short Reads (ExpansionHunter)	2-3bp	20	19.94	45.6731313131313
chr4_142561402_142561430	4	Short Reads (ExpansionHunter)	4-6bp	7	6.64	0.232727272727273
chr4_142585846_142585876	3	Short Reads (ExpansionHunter)	2-3bp	12	11.58	1.11474747474747
chr4_142593871_142593891	2	Short Reads (ExpansionHunter)	2-3bp	10	10	0.0202020202020202
chr4_142603903_142603929	2	Short Reads (ExpansionHunter)	2-3bp	12	12.24	0.265050505050505
chr4_142618874_142618902	4	Short Reads (ExpansionHunter)	4-6bp	7	7.02	0.04
chr4_142692914_142692954	4	Short Reads (ExpansionHunter)	4-6bp	12	12.7	5.52525252525253
chr4_142705458_142705498	2	Short Reads (ExpansionHunter)	2-3bp	19	19.31	2.43828282828283
chr4_142735924_142735966	2	Short Reads (ExpansionHunter)	2-3bp	20	20.66	1.92363636363636
chr4_142794957_142794967	2	Short Reads (ExpansionHunter)	2-3bp	5	5.36	0.232727272727273
chr4_142796868_142796914	2	Short Reads (ExpansionHunter)	2-3bp	22	22.33	20.7485858585859
chr4_142798846_142798868	2	Short Reads (ExpansionHunter)	2-3bp	11	11.62	0.945050505050505
chr4_142804056_142804100	4	Short Reads (ExpansionHunter)	4-6bp	11	10.87	1.10414141414141
chr4_142806766_142806850	4	Short Reads (ExpansionHunter)	4-6bp	22	20.42	11.3167676767677
chr4_142807218_142807228	2	Short Reads (ExpansionHunter)	2-3bp	5	5.07	0.0657575757575758
chr4_142808103_142808125	2	Short Reads (ExpansionHunter)	2-3bp	11	11.51	0.696868686868687
chr4_142818441_142818461	2	Short Reads (ExpansionHunter)	2-3bp	10	10.36	0.313535353535354
chr4_142825471_142825496	5	Short Reads (ExpansionHunter)	4-6bp	5	5.2	0.222222222222222
chr4_142826496_142826518	2	Short Reads (ExpansionHunter)	2-3bp	11	11.01	0.333232323232323
chr4_142836719_142836745	2	Short Reads (ExpansionHunter)	2-3bp	13	16.15	17.3611111111111
chr4_142837159_142837186	3	Short Reads (ExpansionHunter)	2-3bp	9	9.05	0.0883838383838384
chr4_142845728_142845755	3	Short Reads (ExpansionHunter)	2-3bp	9	9.13	0.134444444444444
chr4_142847807_142847837	5	Short Reads (ExpansionHunter)	4-6bp	6	6.45	0.472222222222222
chr4_142848356_142848374	2	Short Reads (ExpansionHunter)	2-3bp	9	8.66	0.226666666666667
chr4_142870061_142870101	5	Short Reads (ExpansionHunter)	4-6bp	8	7.76	0.426666666666667
chr4_142877419_142877429	5	Short Reads (ExpansionHunter)	4-6bp	2	2.3	0.212121212121212
chr4_142903803_142903847	4	Short Reads (ExpansionHunter)	4-6bp	11	10.59	0.971616161616162
chr4_142911474_142911478	2	Short Reads (ExpansionHunter)	2-3bp	2	2.48	0.736969696969697
chr4_142949801_142949839	2	Short Reads (ExpansionHunter)	2-3bp	19	19.07	1.07585858585859
chr4_142997032_142997053	3	Short Reads (ExpansionHunter)	2-3bp	7	6.99	0.01
chr4_143025308_143025320	2	Short Reads (ExpansionHunter)	2-3bp	7	6.99	0.01
chr4_14303325_14303349	2	Short Reads (ExpansionHunter)	2-3bp	12	12.03	0.413232323232323
chr4_143033494_143033516	2	Short Reads (ExpansionHunter)	2-3bp	9	8.87	0.336464646464646
chr4_143035495_143035513	3	Short Reads (ExpansionHunter)	2-3bp	7	6.56	0.289292929292929
chr4_143108893_143108907	2	Short Reads (ExpansionHunter)	2-3bp	7	7.1	0.0909090909090909
chr4_143125641_143125657	4	Short Reads (ExpansionHunter)	4-6bp	8	7.03	3.36272727272727
chr4_143134707_143134727	4	Short Reads (ExpansionHunter)	4-6bp	5	4.99	0.01
chr4_143146503_143146523	4	Short Reads (ExpansionHunter)	4-6bp	5	5	0
chr4_143155619_143155655	2	Short Reads (ExpansionHunter)	2-3bp	15	16	4.22222222222222
chr4_143166315_143166363	2	Short Reads (ExpansionHunter)	2-3bp	17	19.25	9.48232323232323
chr4_14317108_14317150	3	Short Reads (ExpansionHunter)	2-3bp	15	14.86	1.83878787878788
chr4_143216809_143216825	4	Short Reads (ExpansionHunter)	4-6bp	4	4.02	0.0197979797979798
chr4_143234084_143234123	3	Short Reads (ExpansionHunter)	2-3bp	10	10.67	2.36474747474747
chr4_143279709_143279733	6	Short Reads (ExpansionHunter)	4-6bp	3	3.46	0.250909090909091
chr4_143298356_143298391	5	Short Reads (ExpansionHunter)	4-6bp	7	6.8	0.202020202020202
chr4_14330828_14330838	2	Short Reads (ExpansionHunter)	2-3bp	5	5.05	0.25
chr4_143325748_143325768	5	Short Reads (ExpansionHunter)	4-6bp	4	4.03	0.0293939393939394
chr4_143334221_143334271	5	Short Reads (ExpansionHunter)	4-6bp	9	9.24	5.80040404040404
chr4_143336748_143336780	2	Short Reads (ExpansionHunter)	2-3bp	18	17.94	3.24888888888889
chr4_143338712_143338730	2	Short Reads (ExpansionHunter)	2-3bp	14	12.87	9.8920202020202
chr4_143355432_143355450	3	Short Reads (ExpansionHunter)	2-3bp	7	6.66	0.246868686868687
chr4_143357865_143357881	2	Short Reads (ExpansionHunter)	2-3bp	8	8.07	0.106161616161616
chr4_143373044_143373078	2	Short Reads (ExpansionHunter)	2-3bp	17	16.56	6.04686868686869
chr4_143378629_143378673	2	Short Reads (ExpansionHunter)	2-3bp	21.5	21.42	4.06424242424242
chr4_143387134_143387146	4	Short Reads (ExpansionHunter)	4-6bp	3	3.06	0.056969696969697
chr4_143423792_143423836	2	Short Reads (ExpansionHunter)	2-3bp	20	19.53	23.1405050505051
chr4_14344266_14344280	2	Short Reads (ExpansionHunter)	2-3bp	7	7.26	0.214545454545455
chr4_143460024_143460040	2	Short Reads (ExpansionHunter)	2-3bp	8	8.27	0.199090909090909
chr4_143473513_143473519	2	Short Reads (ExpansionHunter)	2-3bp	3	2.94	0.117575757575758
chr4_143503134_143503160	2	Short Reads (ExpansionHunter)	2-3bp	14	13.74	0.658989898989899
chr4_143508228_143508234	2	Short Reads (ExpansionHunter)	2-3bp	3	3	0
chr4_143511750_143511770	4	Short Reads (ExpansionHunter)	4-6bp	5	4.93	0.0657575757575758
chr4_143572748_143572764	2	Short Reads (ExpansionHunter)	2-3bp	9	8.78	0.254141414141414
chr4_143631329_143631357	4	Short Reads (ExpansionHunter)	4-6bp	7	6.99	0.0504040404040404
chr4_143644177_143644201	2	Short Reads (ExpansionHunter)	2-3bp	11	11.42	0.569292929292929
chr4_143680216_143680230	2	Short Reads (ExpansionHunter)	2-3bp	7	6.95	0.0681818181818182
chr4_143689669_143689683	2	Short Reads (ExpansionHunter)	2-3bp	7	7.01	0.0302020202020202
chr4_14370573_14370589	2	Short Reads (ExpansionHunter)	2-3bp	8	8.01	0.01
chr4_143722151_143722185	2	Short Reads (ExpansionHunter)	2-3bp	20	19.67	1.59707070707071
chr4_143750129_143750141	2	Short Reads (ExpansionHunter)	2-3bp	6	6.34	0.267070707070707
chr4_143766741_143766766	5	Short Reads (ExpansionHunter)	4-6bp	4	4.13	1.69
chr4_143773597_143773623	2	Short Reads (ExpansionHunter)	2-3bp	13	14.13	3.73040404040404
chr4_14377633_14377653	2	Short Reads (ExpansionHunter)	2-3bp	12	11.84	5.79232323232323
chr4_143791320_143791342	2	Short Reads (ExpansionHunter)	2-3bp	11	10.86	0.828686868686869
chr4_143803566_143803606	4	Short Reads (ExpansionHunter)	4-6bp	10	9.45	0.977272727272727
chr4_143827329_143827381	4	Short Reads (ExpansionHunter)	4-6bp	15	14.69	2.25646464646465
chr4_143857001_143857055	2	Short Reads (ExpansionHunter)	2-3bp	23	22.18	16.6743434343434
chr4_143859728_143859798	5	Short Reads (ExpansionHunter)	4-6bp	9.5	10.25	3.32070707070707
chr4_143863144_143863186	2	Short Reads (ExpansionHunter)	2-3bp	16	16.5	8.73737373737374
chr4_14391231_14391241	2	Short Reads (ExpansionHunter)	2-3bp	8	7.04	1.97818181818182
chr4_143913984_143913996	2	Short Reads (ExpansionHunter)	2-3bp	5	5	0
chr4_143946837_143946857	5	Short Reads (ExpansionHunter)	4-6bp	5	5	0
chr4_143977887_143977901	2	Short Reads (ExpansionHunter)	2-3bp	9	8.52	1.04
chr4_143983910_143983948	2	Short Reads (ExpansionHunter)	2-3bp	23	21.35	8.06818181818182
chr4_14401831_14401869	2	Short Reads (ExpansionHunter)	2-3bp	15	14.24	3.17414141414141
chr4_144032178_144032198	2	Short Reads (ExpansionHunter)	2-3bp	9	8.98	0.0197979797979798
chr4_144033584_144033608	2	Short Reads (ExpansionHunter)	2-3bp	11	11.17	0.223333333333333
chr4_144056794_144056819	5	Short Reads (ExpansionHunter)	4-6bp	5	5.07	0.0657575757575758
chr4_144079690_144079710	4	Short Reads (ExpansionHunter)	4-6bp	5	5.21	0.167575757575758
chr4_144083803_144083853	5	Short Reads (ExpansionHunter)	4-6bp	10.5	10.83	2.18292929292929
chr4_144087186_144087224	2	Short Reads (ExpansionHunter)	2-3bp	19	18.8	1.31313131313131
chr4_144110803_144110825	2	Short Reads (ExpansionHunter)	2-3bp	5	5.54	2.67515151515152
chr4_144123451_144123506	5	Short Reads (ExpansionHunter)	4-6bp	9	9.03	1.10010101010101
chr4_144154904_144154918	2	Short Reads (ExpansionHunter)	2-3bp	7	8.93	4.14656565656566
chr4_144155319_144155335	2	Short Reads (ExpansionHunter)	2-3bp	8	7.04	1.00848484848485
chr4_144166913_144166959	2	Short Reads (ExpansionHunter)	2-3bp	22	21.69	2.43828282828283
chr4_144186522_144186558	2	Short Reads (ExpansionHunter)	2-3bp	15	13.88	29.2985858585859
chr4_144202664_144202694	2	Short Reads (ExpansionHunter)	2-3bp	9	8.31	2.84232323232323
chr4_144212921_144212947	2	Short Reads (ExpansionHunter)	2-3bp	17	15.44	10.6125252525253
chr4_144230175_144230195	2	Short Reads (ExpansionHunter)	2-3bp	17	16.44	5.01656565656566
chr4_144283968_144284024	4	Short Reads (ExpansionHunter)	4-6bp	11	11.28	2.58747474747475
chr4_144284929_144284965	2	Short Reads (ExpansionHunter)	2-3bp	19	19.31	2.82212121212121
chr4_144302079_144302099	2	Short Reads (ExpansionHunter)	2-3bp	7	8.78	4.31474747474747
chr4_144318532_144318558	2	Short Reads (ExpansionHunter)	2-3bp	12	12.28	0.466262626262626
chr4_144367863_144367931	4	Short Reads (ExpansionHunter)	4-6bp	16	15.99	1.72717171717172
chr4_144400604_144400640	2	Short Reads (ExpansionHunter)	2-3bp	17.5	17.5	1.3030303030303
chr4_144405145_144405179	2	Short Reads (ExpansionHunter)	2-3bp	17	18.33	2.4859595959596
chr4_144496959_144496981	2	Short Reads (ExpansionHunter)	2-3bp	11	11.19	3.63020202020202
chr4_144517498_144517524	2	Short Reads (ExpansionHunter)	2-3bp	13	12.75	0.492424242424242
chr4_144524106_144524110	2	Short Reads (ExpansionHunter)	2-3bp	2	2	0
chr4_144534923_144534955	2	Short Reads (ExpansionHunter)	2-3bp	16.5	17.63	4.86171717171717
chr4_144556032_144556068	2	Short Reads (ExpansionHunter)	2-3bp	18	17.5	0.717171717171717
chr4_144557754_144557780	2	Short Reads (ExpansionHunter)	2-3bp	13	13.24	1.90141414141414
chr4_144564857_144564867	2	Short Reads (ExpansionHunter)	2-3bp	5	5	0
chr4_144580111_144580125	2	Short Reads (ExpansionHunter)	2-3bp	7	7.1	0.0909090909090909
chr4_144586099_144586124	5	Short Reads (ExpansionHunter)	4-6bp	5	4.44	0.895353535353535
chr4_144587571_144587591	2	Short Reads (ExpansionHunter)	2-3bp	10	9.79	1.64232323232323
chr4_144588787_144588839	2	Short Reads (ExpansionHunter)	2-3bp	23	23.31	3.75141414141414
chr4_144628717_144628733	4	Short Reads (ExpansionHunter)	4-6bp	5	4.82	0.149090909090909
chr4_14463172_14463184	4	Short Reads (ExpansionHunter)	4-6bp	3	2.9	0.0909090909090909
chr4_144645107_144645137	2	Short Reads (ExpansionHunter)	2-3bp	16.5	17.34	20.2266666666667
chr4_144658351_144658383	4	Short Reads (ExpansionHunter)	4-6bp	8	7.95	0.25
chr4_144666248_144666294	2	Short Reads (ExpansionHunter)	2-3bp	19	19.06	1.02666666666667
chr4_144712885_144712907	2	Short Reads (ExpansionHunter)	2-3bp	11	12.17	5.03141414141414
chr4_144724648_144724668	2	Short Reads (ExpansionHunter)	2-3bp	10	9.83	0.142525252525253
chr4_144725663_144725683	2	Short Reads (ExpansionHunter)	2-3bp	10	9.91	0.224141414141414
chr4_144742074_144742094	4	Short Reads (ExpansionHunter)	4-6bp	4	4.02	0.0197979797979798
chr4_14474935_14474945	5	Short Reads (ExpansionHunter)	4-6bp	1	1	0
chr4_14475859_14475871	4	Short Reads (ExpansionHunter)	4-6bp	3	2.94	0.056969696969697
chr4_14476742_14476750	4	Short Reads (ExpansionHunter)	4-6bp	1	1.01	0.01
chr4_144801274_144801314	4	Short Reads (ExpansionHunter)	4-6bp	12	11.91	2.46656565656566
chr4_144829853_144829897	4	Short Reads (ExpansionHunter)	4-6bp	11	10.76	0.547878787878788
chr4_144892860_144892886	2	Short Reads (ExpansionHunter)	2-3bp	13	13.25	0.22979797979798
chr4_144935478_144935538	4	Short Reads (ExpansionHunter)	4-6bp	15	15.24	0.446868686868687
chr4_14497292_14497304	2	Short Reads (ExpansionHunter)	2-3bp	7	7	1.01010101010101
chr4_144980514_144980574	4	Short Reads (ExpansionHunter)	4-6bp	14	13.98	1.37333333333333
chr4_145011336_145011391	5	Short Reads (ExpansionHunter)	4-6bp	12	12.73	3.83545454545455
chr4_145036995_145037039	2	Short Reads (ExpansionHunter)	2-3bp	21	20.57	4.81323232323232
chr4_145040129_145040163	2	Short Reads (ExpansionHunter)	2-3bp	14	14.28	0.345050505050505
chr4_145051233_145051239	2	Short Reads (ExpansionHunter)	2-3bp	3	2.4	0.848484848484849
chr4_145146461_145146489	4	Short Reads (ExpansionHunter)	4-6bp	7	7.11	0.0988888888888889
chr4_145161111_145161141	3	Short Reads (ExpansionHunter)	2-3bp	10	10.72	1.7389898989899
chr4_14516420_14516430	5	Short Reads (ExpansionHunter)	4-6bp	2	2.13	0.114242424242424
chr4_145189584_145189604	2	Short Reads (ExpansionHunter)	2-3bp	9	9.02	0.0197979797979798
chr4_145221983_145222051	4	Short Reads (ExpansionHunter)	4-6bp	15	15.47	2.67585858585859
chr4_145253994_145254008	2	Short Reads (ExpansionHunter)	2-3bp	7	7.45	0.25
chr4_145261911_145261949	2	Short Reads (ExpansionHunter)	2-3bp	15	16.45	5.78535353535354
chr4_145271542_145271564	2	Short Reads (ExpansionHunter)	2-3bp	11	11.8	1.39393939393939
chr4_145271706_145271726	4	Short Reads (ExpansionHunter)	4-6bp	5	5.04	0.0387878787878788
chr4_145278704_145278718	2	Short Reads (ExpansionHunter)	2-3bp	7	7.11	0.0988888888888889
chr4_145292522_145292542	5	Short Reads (ExpansionHunter)	4-6bp	4	4.09	0.0827272727272727
chr4_145325859_145325879	2	Short Reads (ExpansionHunter)	2-3bp	15	15.05	11.0580808080808
chr4_145331135_145331161	2	Short Reads (ExpansionHunter)	2-3bp	13	12.95	0.0681818181818182
chr4_145377956_145377990	2	Short Reads (ExpansionHunter)	2-3bp	16	16.54	0.715555555555556
chr4_145390925_145390947	2	Short Reads (ExpansionHunter)	2-3bp	11	11.27	0.219292929292929
chr4_145424992_145425014	2	Short Reads (ExpansionHunter)	2-3bp	11	10.88	0.106666666666667
chr4_145425200_145425232	2	Short Reads (ExpansionHunter)	2-3bp	17	16.76	1.07313131313131
chr4_145427799_145427813	2	Short Reads (ExpansionHunter)	2-3bp	8	7.99	0.01
chr4_145439733_145439771	2	Short Reads (ExpansionHunter)	2-3bp	19	20.13	4.82131313131313
chr4_145443796_145443824	2	Short Reads (ExpansionHunter)	2-3bp	14	13.65	0.512626262626263
chr4_145447659_145447671	2	Short Reads (ExpansionHunter)	2-3bp	6	5.9	0.0909090909090909
chr4_14545851_14545867	2	Short Reads (ExpansionHunter)	2-3bp	8	8.02	0.0197979797979798
chr4_145488476_145488504	2	Short Reads (ExpansionHunter)	2-3bp	15	14.4	2.62626262626263
chr4_145515134_145515176	2	Short Reads (ExpansionHunter)	2-3bp	21	21.68	2.5430303030303
chr4_145528060_145528092	2	Short Reads (ExpansionHunter)	2-3bp	16	15.61	1.99787878787879
chr4_145548202_145548230	4	Short Reads (ExpansionHunter)	4-6bp	7	7.03	0.0293939393939394
chr4_145552892_145552919	3	Short Reads (ExpansionHunter)	2-3bp	9	8.89	0.0988888888888889
chr4_145565317_145565337	5	Short Reads (ExpansionHunter)	4-6bp	4	4.12	0.167272727272727
chr4_145567026_145567056	3	Short Reads (ExpansionHunter)	2-3bp	10	10.04	0.0387878787878788
chr4_145567395_145567403	4	Short Reads (ExpansionHunter)	4-6bp	2	2.66	0.893333333333333
chr4_14557176_14557194	2	Short Reads (ExpansionHunter)	2-3bp	9	9.03	0.0495959595959596
chr4_145573362_145573386	4	Short Reads (ExpansionHunter)	4-6bp	6	5.94	0.056969696969697
chr4_145590439_145590461	2	Short Reads (ExpansionHunter)	2-3bp	11	11.28	0.203636363636364
chr4_145607195_145607217	2	Short Reads (ExpansionHunter)	2-3bp	11	11.04	0.0387878787878788
chr4_14560912_14560952	4	Short Reads (ExpansionHunter)	4-6bp	15	13.9	9.38383838383838
chr4_145647843_145647871	4	Short Reads (ExpansionHunter)	4-6bp	7	6.99	0.0504040404040404
chr4_145667760_145667786	2	Short Reads (ExpansionHunter)	2-3bp	12	12.74	16.9822222222222
chr4_14567185_14567197	3	Short Reads (ExpansionHunter)	2-3bp	2	2.68	0.906666666666667
chr4_145672035_145672055	2	Short Reads (ExpansionHunter)	2-3bp	10	10.63	0.821313131313131
chr4_145672864_145672898	2	Short Reads (ExpansionHunter)	2-3bp	12	13.61	5.75545454545455
chr4_145673592_145673614	2	Short Reads (ExpansionHunter)	2-3bp	11	11.44	0.733737373737374
chr4_145678610_145678650	5	Short Reads (ExpansionHunter)	4-6bp	8	8.77	1.45161616161616
chr4_145738459_145738477	2	Short Reads (ExpansionHunter)	2-3bp	8	8.7	1.24242424242424
chr4_145746180_145746188	4	Short Reads (ExpansionHunter)	4-6bp	2	1.58	0.246060606060606
chr4_145753140_145753178	2	Short Reads (ExpansionHunter)	2-3bp	17	16.88	2.16727272727273
chr4_145758580_145758600	5	Short Reads (ExpansionHunter)	4-6bp	4	3.8	0.161616161616162
chr4_145770299_145770347	4	Short Reads (ExpansionHunter)	4-6bp	11	10.64	2.17212121212121
chr4_145780192_145780220	4	Short Reads (ExpansionHunter)	4-6bp	6	6.03	0.0293939393939394
chr4_145783073_145783087	2	Short Reads (ExpansionHunter)	2-3bp	7	6.7	0.212121212121212
chr4_145805125_145805161	2	Short Reads (ExpansionHunter)	2-3bp	16	16.88	3.44
chr4_145812497_145812541	4	Short Reads (ExpansionHunter)	4-6bp	10	9.89	0.725151515151515
chr4_145814606_145814634	4	Short Reads (ExpansionHunter)	4-6bp	8	7.95	0.896464646464646
chr4_145832301_145832335	2	Short Reads (ExpansionHunter)	2-3bp	17	16.62	5.38949494949495
chr4_145844677_145844729	4	Short Reads (ExpansionHunter)	4-6bp	12	11.25	1.78535353535354
chr4_145851271_145851295	4	Short Reads (ExpansionHunter)	4-6bp	5	4.71	1.56151515151515
chr4_145856682_145856724	2	Short Reads (ExpansionHunter)	2-3bp	19	18.14	3.59636363636364
chr4_145858134_145858172	2	Short Reads (ExpansionHunter)	2-3bp	15	16.03	3.9889898989899
chr4_145885610_145885656	2	Short Reads (ExpansionHunter)	2-3bp	21	20.98	4.62585858585859
chr4_145914062_145914090	2	Short Reads (ExpansionHunter)	2-3bp	14	15.07	1.70212121212121
chr4_14591705_14591719	2	Short Reads (ExpansionHunter)	2-3bp	7	6.99	0.111010101010101
chr4_145979836_145979844	4	Short Reads (ExpansionHunter)	4-6bp	2	2	0
chr4_145980003_145980019	2	Short Reads (ExpansionHunter)	2-3bp	8	8.09	0.0827272727272727
chr4_146028166_146028182	2	Short Reads (ExpansionHunter)	2-3bp	8	8.72	4.46626262626263
chr4_146031926_146031944	2	Short Reads (ExpansionHunter)	2-3bp	9	9	0
chr4_146037680_146037696	4	Short Reads (ExpansionHunter)	4-6bp	4	4.05	0.0681818181818182
chr4_146041737_146041755	3	Short Reads (ExpansionHunter)	2-3bp	6	6.35	0.22979797979798
chr4_146061633_146061681	4	Short Reads (ExpansionHunter)	4-6bp	11	9.55	8.41161616161616
chr4_146073993_146074017	2	Short Reads (ExpansionHunter)	2-3bp	12	13.73	6.19909090909091
chr4_146077_146099	2	Short Reads (ExpansionHunter)	2-3bp	10	10.45	0.492424242424242
chr4_146110358_146110396	2	Short Reads (ExpansionHunter)	2-3bp	18	17.93	2.3889898989899
chr4_146126945_146126997	4	Short Reads (ExpansionHunter)	4-6bp	12	11.38	1.20767676767677
chr4_146133523_146133573	2	Short Reads (ExpansionHunter)	2-3bp	25	24.45	1.58333333333333
chr4_146144625_146144647	2	Short Reads (ExpansionHunter)	2-3bp	11	11.01	0.414040404040404
chr4_146161002_146161032	2	Short Reads (ExpansionHunter)	2-3bp	15	14.79	0.975656565656566
chr4_146162913_146162935	2	Short Reads (ExpansionHunter)	2-3bp	11	11.36	1.66707070707071
chr4_14616866_14616931	5	Short Reads (ExpansionHunter)	4-6bp	16	14.65	11.1792929292929
chr4_14617678_14617702	4	Short Reads (ExpansionHunter)	4-6bp	6	5.85	0.148989898989899
chr4_146177027_146177049	2	Short Reads (ExpansionHunter)	2-3bp	11	10.36	0.93979797979798
chr4_146185662_146185682	4	Short Reads (ExpansionHunter)	4-6bp	5	4.92	0.0945454545454545
chr4_146214459_146214491	2	Short Reads (ExpansionHunter)	2-3bp	16	14.64	9.30343434343434
chr4_14629575_14629605	2	Short Reads (ExpansionHunter)	2-3bp	9	10.19	2.27666666666667
chr4_14633889_14633941	2	Short Reads (ExpansionHunter)	2-3bp	13	13.27	0.239494949494949
chr4_146340535_146340561	2	Short Reads (ExpansionHunter)	2-3bp	13	13.05	0.148989898989899
chr4_14634711_14634753	3	Short Reads (ExpansionHunter)	2-3bp	17	16.26	2.49737373737374
chr4_146374619_146374661	2	Short Reads (ExpansionHunter)	2-3bp	21	20.69	1.48878787878788
chr4_146404476_146404516	2	Short Reads (ExpansionHunter)	2-3bp	19	19.64	2.43474747474747
chr4_146418002_146418047	3	Short Reads (ExpansionHunter)	2-3bp	17	16.27	1.3910101010101
chr4_146440275_146440290	5	Short Reads (ExpansionHunter)	4-6bp	4	3.8	0.181818181818182
chr4_146442237_146442255	2	Short Reads (ExpansionHunter)	2-3bp	10	9.65	0.22979797979798
chr4_146445891_146445915	2	Short Reads (ExpansionHunter)	2-3bp	13	12.7	0.353535353535354
chr4_146446740_146446792	4	Short Reads (ExpansionHunter)	4-6bp	12	12.21	0.894848484848485
chr4_146450096_146450112	4	Short Reads (ExpansionHunter)	4-6bp	4	3.8	0.161616161616162
chr4_146467454_146467496	2	Short Reads (ExpansionHunter)	2-3bp	19	19.69	2.17565656565657
chr4_146481402_146481423	3	Short Reads (ExpansionHunter)	2-3bp	7	6.58	1.09454545454545
chr4_14648368_14648412	4	Short Reads (ExpansionHunter)	4-6bp	7	7.12	0.248080808080808
chr4_14649156_14649184	2	Short Reads (ExpansionHunter)	2-3bp	13	13.1	0.474747474747475
chr4_146491678_146491746	4	Short Reads (ExpansionHunter)	4-6bp	16	16.17	3.71828282828283
chr4_146495766_146495808	2	Short Reads (ExpansionHunter)	2-3bp	22	22.61	2.94737373737374
chr4_146519066_146519112	2	Short Reads (ExpansionHunter)	2-3bp	17	18	17.2727272727273
chr4_146575585_146575605	2	Short Reads (ExpansionHunter)	2-3bp	10	9.88	0.126868686868687
chr4_146591641_146591683	3	Short Reads (ExpansionHunter)	2-3bp	13	12.63	5.5889898989899
chr4_146633118_146633130	2	Short Reads (ExpansionHunter)	2-3bp	6	6.14	0.162020202020202
chr4_146637527_146637563	2	Short Reads (ExpansionHunter)	2-3bp	18	18.55	4.22979797979798
chr4_146637758_146637774	2	Short Reads (ExpansionHunter)	2-3bp	8	7.88	0.106666666666667
chr4_146639305_146639344	3	Short Reads (ExpansionHunter)	2-3bp	14	13.43	2.06575757575758
chr4_146641856_146641882	2	Short Reads (ExpansionHunter)	2-3bp	14	13.92	1.87232323232323
chr4_146643042_146643092	2	Short Reads (ExpansionHunter)	2-3bp	20	19.78	16.0723232323232
chr4_146647387_146647411	2	Short Reads (ExpansionHunter)	2-3bp	12	12.13	0.255656565656566
chr4_146649906_146649942	2	Short Reads (ExpansionHunter)	2-3bp	19	18.86	3.57616161616162
chr4_146708308_146708356	2	Short Reads (ExpansionHunter)	2-3bp	16	18.39	45.1493939393939
chr4_146713111_146713141	2	Short Reads (ExpansionHunter)	2-3bp	18	18.35	3.19949494949495
chr4_146713287_146713308	3	Short Reads (ExpansionHunter)	2-3bp	9	8.98	0.100606060606061
chr4_146719189_146719227	2	Short Reads (ExpansionHunter)	2-3bp	19	19.36	1.14181818181818
chr4_146722064_146722084	2	Short Reads (ExpansionHunter)	2-3bp	7	7	0
chr4_1467533_1467563	3	Short Reads (ExpansionHunter)	2-3bp	10	9.98	0.0602020202020202
chr4_146755694_146755708	2	Short Reads (ExpansionHunter)	2-3bp	7	7.01	0.0504040404040404
chr4_146780302_146780348	2	Short Reads (ExpansionHunter)	2-3bp	23	23.24	7.61858585858586
chr4_146784066_146784081	5	Short Reads (ExpansionHunter)	4-6bp	3	3	0
chr4_146797832_146797860	2	Short Reads (ExpansionHunter)	2-3bp	14	14.58	3.21575757575758
chr4_146810869_146810879	5	Short Reads (ExpansionHunter)	4-6bp	2	2.05	0.047979797979798
chr4_146819113_146819133	4	Short Reads (ExpansionHunter)	4-6bp	5	5	0
chr4_146832641_146832663	2	Short Reads (ExpansionHunter)	2-3bp	11	11.4	2.38383838383838
chr4_146839535_146839573	2	Short Reads (ExpansionHunter)	2-3bp	19	19.32	1.79555555555556
chr4_146845817_146845841	2	Short Reads (ExpansionHunter)	2-3bp	12	11.66	0.327676767676768
chr4_146857277_146857297	2	Short Reads (ExpansionHunter)	2-3bp	10	11.13	15.2859595959596
chr4_146862251_146862269	2	Short Reads (ExpansionHunter)	2-3bp	9	8.94	0.157979797979798
chr4_146882935_146882953	2	Short Reads (ExpansionHunter)	2-3bp	9	9.03	0.0293939393939394
chr4_146894688_146894716	4	Short Reads (ExpansionHunter)	4-6bp	6	6.37	0.255656565656566
chr4_146905324_146905340	2	Short Reads (ExpansionHunter)	2-3bp	8	8.28	0.365252525252525
chr4_146950114_146950122	2	Short Reads (ExpansionHunter)	2-3bp	4	3.42	0.831919191919192
chr4_146969119_146969133	2	Short Reads (ExpansionHunter)	2-3bp	7	7.01	0.01
chr4_147045152_147045166	2	Short Reads (ExpansionHunter)	2-3bp	7	7.62	1.51070707070707
chr4_147053791_147053812	3	Short Reads (ExpansionHunter)	2-3bp	7	7.25	0.472222222222222
chr4_14705641_14705671	2	Short Reads (ExpansionHunter)	2-3bp	17	17.86	2.20242424242424
chr4_147066802_147066828	2	Short Reads (ExpansionHunter)	2-3bp	12	12.55	0.633838383838384
chr4_147083863_147083885	2	Short Reads (ExpansionHunter)	2-3bp	11	11.11	0.381717171717172
chr4_147098063_147098081	2	Short Reads (ExpansionHunter)	2-3bp	9	9.26	0.254949494949495
chr4_147141725_147141751	2	Short Reads (ExpansionHunter)	2-3bp	13	13.36	1.80848484848485
chr4_147152190_147152202	2	Short Reads (ExpansionHunter)	2-3bp	6	6.19	0.155454545454545
chr4_147164825_147164833	2	Short Reads (ExpansionHunter)	2-3bp	4	4.06	0.056969696969697
chr4_147223206_147223230	2	Short Reads (ExpansionHunter)	2-3bp	12	12	0.0404040404040404
chr4_147234139_147234151	6	Short Reads (ExpansionHunter)	4-6bp	1	1.08	0.0743434343434344
chr4_147290375_147290401	2	Short Reads (ExpansionHunter)	2-3bp	16	15.53	0.675858585858586
chr4_14729152_14729176	2	Short Reads (ExpansionHunter)	2-3bp	23	21.1	28.6565656565657
chr4_147330559_147330579	2	Short Reads (ExpansionHunter)	2-3bp	11	11.01	0.0706060606060606
chr4_147346464_147346512	2	Short Reads (ExpansionHunter)	2-3bp	17	17.94	2.31959595959596
chr4_147364677_147364691	2	Short Reads (ExpansionHunter)	2-3bp	7	7.35	0.22979797979798
chr4_147369434_147369456	2	Short Reads (ExpansionHunter)	2-3bp	21	19.97	5.38292929292929
chr4_14738878_14738896	2	Short Reads (ExpansionHunter)	2-3bp	10	9.4	0.585858585858586
chr4_147412024_147412046	2	Short Reads (ExpansionHunter)	2-3bp	11.5	11.42	0.448080808080808
chr4_147443399_147443432	3	Short Reads (ExpansionHunter)	2-3bp	10	10.42	0.448080808080808
chr4_147455786_147455814	2	Short Reads (ExpansionHunter)	2-3bp	13	13.13	0.275858585858586
chr4_147484261_147484281	4	Short Reads (ExpansionHunter)	4-6bp	5	5.03	0.0293939393939394
chr4_147490147_147490187	2	Short Reads (ExpansionHunter)	2-3bp	20	18.79	2.95545454545455
chr4_147514458_147514476	6	Short Reads (ExpansionHunter)	4-6bp	3	3.16	0.135757575757576
chr4_147533025_147533039	2	Short Reads (ExpansionHunter)	2-3bp	7	6.42	0.872323232323232
chr4_14754650_14754678	2	Short Reads (ExpansionHunter)	2-3bp	15	15.15	1.17929292929293
chr4_147554348_147554368	2	Short Reads (ExpansionHunter)	2-3bp	10	15.2	79.7575757575758
chr4_147558837_147558857	2	Short Reads (ExpansionHunter)	2-3bp	10	10.34	0.408484848484849
chr4_147579779_147579803	3	Short Reads (ExpansionHunter)	2-3bp	8	7.67	0.223333333333333
chr4_147581005_147581023	2	Short Reads (ExpansionHunter)	2-3bp	9	8.65	0.22979797979798
chr4_147588410_147588430	2	Short Reads (ExpansionHunter)	2-3bp	10	10.66	1.09535353535354
chr4_147591995_147592021	2	Short Reads (ExpansionHunter)	2-3bp	13	12.79	0.207979797979798
chr4_147608445_147608465	2	Short Reads (ExpansionHunter)	2-3bp	10	9.87	0.316262626262626
chr4_147668339_147668355	2	Short Reads (ExpansionHunter)	2-3bp	8	8.06	0.0973737373737374
chr4_147670165_147670195	5	Short Reads (ExpansionHunter)	4-6bp	5	4.98	0.0197979797979798
chr4_147686096_147686102	2	Short Reads (ExpansionHunter)	2-3bp	3	2.74	0.456969696969697
chr4_14769550_14769598	4	Short Reads (ExpansionHunter)	4-6bp	14	13.17	1.75868686868687
chr4_147705607_147705651	2	Short Reads (ExpansionHunter)	2-3bp	23	22.65	2.33080808080808
chr4_147708644_147708674	5	Short Reads (ExpansionHunter)	4-6bp	6	6.03	0.0293939393939394
chr4_147709637_147709661	2	Short Reads (ExpansionHunter)	2-3bp	16	15.78	2.71878787878788
chr4_147715188_147715220	4	Short Reads (ExpansionHunter)	4-6bp	10	9.86	0.303434343434343
chr4_147722957_147722989	4	Short Reads (ExpansionHunter)	4-6bp	8	8.3	0.434343434343434
chr4_14773518_14773536	3	Short Reads (ExpansionHunter)	2-3bp	7	6.7	0.212121212121212
chr4_147736120_147736154	2	Short Reads (ExpansionHunter)	2-3bp	17	17.57	1.03545454545455
chr4_147762499_147762519	4	Short Reads (ExpansionHunter)	4-6bp	7	6.99	0.0504040404040404
chr4_14782328_14782348	4	Short Reads (ExpansionHunter)	4-6bp	5	4.86	0.121616161616162
chr4_147843517_147843541	6	Short Reads (ExpansionHunter)	4-6bp	4	3.98	0.0197979797979798
chr4_147860435_147860465	5	Short Reads (ExpansionHunter)	4-6bp	6	5.99	0.0302020202020202
chr4_147870928_147870974	2	Short Reads (ExpansionHunter)	2-3bp	23	21.93	5.07585858585859
chr4_147873681_147873723	2	Short Reads (ExpansionHunter)	2-3bp	29	28.11	12.5837373737374
chr4_147900819_147900843	3	Short Reads (ExpansionHunter)	2-3bp	9	8.86	0.182222222222222
chr4_147911994_147912040	2	Short Reads (ExpansionHunter)	2-3bp	17	18.04	4.13979797979798
chr4_147921558_147921564	2	Short Reads (ExpansionHunter)	2-3bp	3	3	0
chr4_148017652_148017682	2	Short Reads (ExpansionHunter)	2-3bp	15	15.93	4.3889898989899
chr4_148036066_148036104	2	Short Reads (ExpansionHunter)	2-3bp	19	19.35	0.593434343434343
chr4_148059973_148059993	2	Short Reads (ExpansionHunter)	2-3bp	11	10.51	0.252424242424242
chr4_148124235_148124265	5	Short Reads (ExpansionHunter)	4-6bp	5.5	5.75	0.936868686868687
chr4_14813847_14813872	5	Short Reads (ExpansionHunter)	4-6bp	5	4.83	0.162727272727273
chr4_148228280_148228296	2	Short Reads (ExpansionHunter)	2-3bp	9.5	9.48	0.292525252525253
chr4_148235262_148235282	2	Short Reads (ExpansionHunter)	2-3bp	10	10.99	5.54535353535354
chr4_148246093_148246120	3	Short Reads (ExpansionHunter)	2-3bp	8	8.43	0.429393939393939
chr4_14826956_14826990	2	Short Reads (ExpansionHunter)	2-3bp	18	18.3	3.38383838383838
chr4_148278092_148278120	4	Short Reads (ExpansionHunter)	4-6bp	7	6.62	0.237979797979798
chr4_14828928_14828976	4	Short Reads (ExpansionHunter)	4-6bp	11	11.21	1.07666666666667
chr4_14830406_14830438	2	Short Reads (ExpansionHunter)	2-3bp	22	21.91	8.5069696969697
chr4_148324331_148324365	2	Short Reads (ExpansionHunter)	2-3bp	14	13.89	7.47262626262626
chr4_148352373_148352429	4	Short Reads (ExpansionHunter)	4-6bp	13	13.38	1.02585858585859
chr4_148356899_148356935	2	Short Reads (ExpansionHunter)	2-3bp	6	12.32	43.0884848484848
chr4_148361828_148361834	3	Short Reads (ExpansionHunter)	2-3bp	6	6.16	0.135757575757576
chr4_148399683_148399709	2	Short Reads (ExpansionHunter)	2-3bp	11	11.52	0.656161616161616
chr4_148412821_148412841	2	Short Reads (ExpansionHunter)	2-3bp	11	11.27	0.219292929292929
chr4_148446976_148446994	2	Short Reads (ExpansionHunter)	2-3bp	8	7.73	0.421313131313131
chr4_148476102_148476132	2	Short Reads (ExpansionHunter)	2-3bp	18	19.08	18.7208080808081
chr4_148485897_148485931	2	Short Reads (ExpansionHunter)	2-3bp	16	15.41	2.4059595959596
chr4_148526229_148526251	2	Short Reads (ExpansionHunter)	2-3bp	11	10.77	1.63343434343434
chr4_148529795_148529819	3	Short Reads (ExpansionHunter)	2-3bp	8	7.94	0.0771717171717172
chr4_148545688_148545718	3	Short Reads (ExpansionHunter)	2-3bp	11	12.25	4.83585858585859
chr4_1485498_1485520	2	Short Reads (ExpansionHunter)	2-3bp	11	11	0.101010101010101
chr4_148560005_148560033	2	Short Reads (ExpansionHunter)	2-3bp	13	13.77	1.31020202020202
chr4_148621501_148621521	2	Short Reads (ExpansionHunter)	2-3bp	10	9.98	0.0804040404040404
chr4_148623133_148623149	2	Short Reads (ExpansionHunter)	2-3bp	8	7.95	0.148989898989899
chr4_148644489_148644549	4	Short Reads (ExpansionHunter)	4-6bp	13	12.85	4.33080808080808
chr4_148649053_148649089	2	Short Reads (ExpansionHunter)	2-3bp	18	18.62	2.44
chr4_14866505_14866515	2	Short Reads (ExpansionHunter)	2-3bp	5	5.16	0.135757575757576
chr4_148687096_148687120	2	Short Reads (ExpansionHunter)	2-3bp	12	11.78	1.44606060606061
chr4_148752191_148752221	2	Short Reads (ExpansionHunter)	2-3bp	16	16.11	2.88676767676768
chr4_148783546_148783594	2	Short Reads (ExpansionHunter)	2-3bp	20	20.48	4.27232323232323
chr4_148787326_148787358	2	Short Reads (ExpansionHunter)	2-3bp	18	18.4	3.5959595959596
chr4_148797022_148797042	2	Short Reads (ExpansionHunter)	2-3bp	12	12.12	0.773333333333333
chr4_148798291_148798317	2	Short Reads (ExpansionHunter)	2-3bp	14	13.86	1.07111111111111
chr4_14884195_14884239	2	Short Reads (ExpansionHunter)	2-3bp	22	21.86	0.808484848484848
chr4_148846988_148847016	2	Short Reads (ExpansionHunter)	2-3bp	17	18.4	11.6767676767677
chr4_148850850_148850876	2	Short Reads (ExpansionHunter)	2-3bp	14	13.86	0.343838383838384
chr4_14885655_14885676	3	Short Reads (ExpansionHunter)	2-3bp	7	7.27	0.199090909090909
chr4_148882814_148882852	2	Short Reads (ExpansionHunter)	2-3bp	20	20.24	3.63878787878788
chr4_148894526_148894553	3	Short Reads (ExpansionHunter)	2-3bp	13	12.16	2.68121212121212
chr4_148905148_148905196	4	Short Reads (ExpansionHunter)	4-6bp	12	11.9	1.08080808080808
chr4_14891746_14891788	2	Short Reads (ExpansionHunter)	2-3bp	21	20.95	4.43181818181818
chr4_148920253_148920271	2	Short Reads (ExpansionHunter)	2-3bp	9	9.39	0.502929292929293
chr4_148920879_148920915	2	Short Reads (ExpansionHunter)	2-3bp	21	21.21	5.56151515151515
chr4_148923176_148923192	2	Short Reads (ExpansionHunter)	2-3bp	8	8.25	0.20959595959596
chr4_148958039_148958063	2	Short Reads (ExpansionHunter)	2-3bp	12	12.86	2.2630303030303
chr4_148962402_148962416	2	Short Reads (ExpansionHunter)	2-3bp	7	7.25	0.189393939393939
chr4_148986451_148986493	3	Short Reads (ExpansionHunter)	2-3bp	11	12.52	4.6359595959596
chr4_148988123_148988150	3	Short Reads (ExpansionHunter)	2-3bp	9	8.84	0.216565656565657
chr4_149016229_149016259	3	Short Reads (ExpansionHunter)	2-3bp	10	9.48	0.312727272727273
chr4_149017719_149017735	2	Short Reads (ExpansionHunter)	2-3bp	7	7.03	0.271818181818182
chr4_149018622_149018646	4	Short Reads (ExpansionHunter)	4-6bp	6	6.73	4.86575757575758
chr4_149020898_149020906	4	Short Reads (ExpansionHunter)	4-6bp	1	1.66	0.610505050505051
chr4_149037536_149037552	2	Short Reads (ExpansionHunter)	2-3bp	8	8.47	0.332424242424242
chr4_14905019_14905043	2	Short Reads (ExpansionHunter)	2-3bp	12	12.28	0.385454545454545
chr4_149063339_149063375	4	Short Reads (ExpansionHunter)	4-6bp	9	9.05	0.0883838383838384
chr4_149087167_149087191	2	Short Reads (ExpansionHunter)	2-3bp	12	12	0.0808080808080808
chr4_14909580_14909600	2	Short Reads (ExpansionHunter)	2-3bp	10	10.1	0.111111111111111
chr4_149098131_149098165	2	Short Reads (ExpansionHunter)	2-3bp	17	17.22	0.435959595959596
chr4_149119432_149119444	2	Short Reads (ExpansionHunter)	2-3bp	6	6.07	0.085959595959596
chr4_149139373_149139419	2	Short Reads (ExpansionHunter)	2-3bp	22	21.83	3.35464646464646
chr4_149143775_149143793	2	Short Reads (ExpansionHunter)	2-3bp	9	8.95	0.0883838383838384
chr4_149148304_149148326	2	Short Reads (ExpansionHunter)	2-3bp	11	10.98	0.0804040404040404
chr4_149190476_149190496	2	Short Reads (ExpansionHunter)	2-3bp	10	10.93	12.5708080808081
chr4_149190939_149190967	2	Short Reads (ExpansionHunter)	2-3bp	15	15.29	3.56151515151515
chr4_149195533_149195563	2	Short Reads (ExpansionHunter)	2-3bp	12	13.23	2.96676767676768
chr4_149206672_149206694	2	Short Reads (ExpansionHunter)	2-3bp	11	11.2	0.323232323232323
chr4_149213833_149213865	4	Short Reads (ExpansionHunter)	4-6bp	11	10.55	0.977272727272727
chr4_149234063_149234108	5	Short Reads (ExpansionHunter)	4-6bp	9	9.11	0.300909090909091
chr4_149236664_149236704	5	Short Reads (ExpansionHunter)	4-6bp	7	7.56	0.531717171717172
chr4_149238394_149238418	2	Short Reads (ExpansionHunter)	2-3bp	12	12.16	0.883232323232323
chr4_149242536_149242560	3	Short Reads (ExpansionHunter)	2-3bp	10	9.74	1.62868686868687
chr4_149306252_149306288	2	Short Reads (ExpansionHunter)	2-3bp	17	17.21	1.66252525252525
chr4_149318083_149318105	2	Short Reads (ExpansionHunter)	2-3bp	14.5	14.52	15.019797979798
chr4_149370508_149370522	2	Short Reads (ExpansionHunter)	2-3bp	7	7.08	0.0743434343434344
chr4_149370576_149370592	2	Short Reads (ExpansionHunter)	2-3bp	8	7.72	0.203636363636364
chr4_149374967_149374997	2	Short Reads (ExpansionHunter)	2-3bp	15	15.89	2.96757575757576
chr4_149380219_149380243	2	Short Reads (ExpansionHunter)	2-3bp	12	12.05	0.0681818181818182
chr4_149381720_149381772	4	Short Reads (ExpansionHunter)	4-6bp	13	12.97	0.393030303030303
chr4_149388774_149388790	2	Short Reads (ExpansionHunter)	2-3bp	8	8.03	0.0293939393939394
chr4_149405828_149405850	2	Short Reads (ExpansionHunter)	2-3bp	11	11.08	0.296565656565657
chr4_149410420_149410440	2	Short Reads (ExpansionHunter)	2-3bp	10	10.03	0.0495959595959596
chr4_149412066_149412094	2	Short Reads (ExpansionHunter)	2-3bp	13	13.38	0.298585858585859
chr4_149431931_149431949	2	Short Reads (ExpansionHunter)	2-3bp	9	9.04	0.0387878787878788
chr4_149443663_149443748	5	Short Reads (ExpansionHunter)	4-6bp	16	15.9	5.06060606060606
chr4_149486017_149486063	2	Short Reads (ExpansionHunter)	2-3bp	22	22.57	7.90414141414141
chr4_14951103_14951143	2	Short Reads (ExpansionHunter)	2-3bp	26.5	25.28	20.9511111111111
chr4_149511527_149511571	4	Short Reads (ExpansionHunter)	4-6bp	10	9.42	1.47838383838384
chr4_149515071_149515107	2	Short Reads (ExpansionHunter)	2-3bp	22	20.61	5.69484848484849
chr4_149520008_149520020	6	Short Reads (ExpansionHunter)	4-6bp	2	2.02	0.0197979797979798
chr4_149537369_149537377	4	Short Reads (ExpansionHunter)	4-6bp	2	1.99	0.01
chr4_149551876_149551894	2	Short Reads (ExpansionHunter)	2-3bp	7	7.56	0.814545454545455
chr4_149564813_149564827	2	Short Reads (ExpansionHunter)	2-3bp	6	6.28	0.203636363636364
chr4_149581307_149581325	2	Short Reads (ExpansionHunter)	2-3bp	9	9.28	0.203636363636364
chr4_149612089_149612109	2	Short Reads (ExpansionHunter)	2-3bp	9	9.49	0.252424242424242
chr4_14961630_14961680	5	Short Reads (ExpansionHunter)	4-6bp	7	7.99	2.01
chr4_149619107_149619131	2	Short Reads (ExpansionHunter)	2-3bp	12.5	13.9	10.7373737373737
chr4_149623718_149623752	2	Short Reads (ExpansionHunter)	2-3bp	17	17.1	0.313131313131313
chr4_149624147_149624169	2	Short Reads (ExpansionHunter)	2-3bp	11	11.26	0.214545454545455
chr4_149653482_149653498	2	Short Reads (ExpansionHunter)	2-3bp	8	7.98	0.0197979797979798
chr4_149694544_149694560	2	Short Reads (ExpansionHunter)	2-3bp	8	8.07	0.0657575757575758
chr4_149702300_149702330	2	Short Reads (ExpansionHunter)	2-3bp	15	15.69	1.00393939393939
chr4_149712346_149712370	2	Short Reads (ExpansionHunter)	2-3bp	12	12	0.0808080808080808
chr4_149726071_149726139	4	Short Reads (ExpansionHunter)	4-6bp	17	16.96	3.91757575757576
chr4_149757741_149757765	2	Short Reads (ExpansionHunter)	2-3bp	11	11.53	1.05969696969697
chr4_149760021_149760041	5	Short Reads (ExpansionHunter)	4-6bp	5	5	0.303030303030303
chr4_149780531_149780547	2	Short Reads (ExpansionHunter)	2-3bp	8	8.78	3.20363636363636
chr4_149789903_149789921	6	Short Reads (ExpansionHunter)	4-6bp	3	3.01	0.01
chr4_149802007_149802019	2	Short Reads (ExpansionHunter)	2-3bp	6	6.15	0.128787878787879
chr4_149837085_149837115	2	Short Reads (ExpansionHunter)	2-3bp	13.5	12.81	5.14535353535354
chr4_149841031_149841065	2	Short Reads (ExpansionHunter)	2-3bp	17	16.75	1.44191919191919
chr4_149845528_149845544	2	Short Reads (ExpansionHunter)	2-3bp	8	8.1	0.131313131313131
chr4_149882605_149882629	2	Short Reads (ExpansionHunter)	2-3bp	12	14.37	19.6293939393939
chr4_149903230_149903246	4	Short Reads (ExpansionHunter)	4-6bp	4	4.16	0.297373737373737
chr4_149958622_149958640	2	Short Reads (ExpansionHunter)	2-3bp	9	9.26	4.15393939393939
chr4_149982405_149982423	2	Short Reads (ExpansionHunter)	2-3bp	9	9.29	0.228181818181818
chr4_150028243_150028259	2	Short Reads (ExpansionHunter)	2-3bp	8	8.02	0.100606060606061
chr4_15003254_15003275	3	Short Reads (ExpansionHunter)	2-3bp	7	7.01	0.0504040404040404
chr4_150048099_150048123	2	Short Reads (ExpansionHunter)	2-3bp	11	10.55	1.05808080808081
chr4_150090423_150090443	5	Short Reads (ExpansionHunter)	4-6bp	4	3.6	0.242424242424242
chr4_150091769_150091807	2	Short Reads (ExpansionHunter)	2-3bp	17	17.19	1.99383838383838
chr4_150102937_150102951	2	Short Reads (ExpansionHunter)	2-3bp	7	6.69	0.216060606060606
chr4_150135165_150135193	2	Short Reads (ExpansionHunter)	2-3bp	15	16.06	7.28929292929293
chr4_150138693_150138697	2	Short Reads (ExpansionHunter)	2-3bp	2	2	0
chr4_150156483_150156523	4	Short Reads (ExpansionHunter)	4-6bp	10	10.46	1.18020202020202
chr4_150156741_150156789	4	Short Reads (ExpansionHunter)	4-6bp	12	11.37	1.71020202020202
chr4_150157489_150157525	4	Short Reads (ExpansionHunter)	4-6bp	9	8.33	1.1930303030303
chr4_150163398_150163426	4	Short Reads (ExpansionHunter)	4-6bp	7	6.67	0.223333333333333
chr4_150186894_150186928	2	Short Reads (ExpansionHunter)	2-3bp	17	17.5	3.38383838383838
chr4_15018936_15018970	2	Short Reads (ExpansionHunter)	2-3bp	12	14.49	11.2019191919192
chr4_150194022_150194072	2	Short Reads (ExpansionHunter)	2-3bp	22	22.25	14.4116161616162
chr4_150211313_150211335	2	Short Reads (ExpansionHunter)	2-3bp	11	11	0.0808080808080808
chr4_150223743_150223775	4	Short Reads (ExpansionHunter)	4-6bp	9	8.85	0.492424242424242
chr4_150256675_150256691	2	Short Reads (ExpansionHunter)	2-3bp	8	7.04	1.00848484848485
chr4_150313840_150313862	2	Short Reads (ExpansionHunter)	2-3bp	11	10.39	0.927171717171717
chr4_150322995_150323025	2	Short Reads (ExpansionHunter)	2-3bp	23	22.03	10.8778787878788
chr4_150338966_150338994	2	Short Reads (ExpansionHunter)	2-3bp	15	14.74	1.70949494949495
chr4_150347001_150347013	2	Short Reads (ExpansionHunter)	2-3bp	6	6.3	0.212121212121212
chr4_150389353_150389381	4	Short Reads (ExpansionHunter)	4-6bp	7	7.01	0.01
chr4_15039517_15039525	4	Short Reads (ExpansionHunter)	4-6bp	2	2.17	0.142525252525253
chr4_150396480_150396508	2	Short Reads (ExpansionHunter)	2-3bp	15	16.58	5.80161616161616
chr4_150399972_150400000	4	Short Reads (ExpansionHunter)	4-6bp	7	7.43	0.247575757575758
chr4_150424629_150424649	2	Short Reads (ExpansionHunter)	2-3bp	10	10.19	0.155454545454545
chr4_150470840_150470876	2	Short Reads (ExpansionHunter)	2-3bp	19	19.03	4.85767676767677
chr4_150534340_150534376	3	Short Reads (ExpansionHunter)	2-3bp	10	10.44	1.13777777777778
chr4_150549309_150549334	5	Short Reads (ExpansionHunter)	4-6bp	5	4.92	0.0743434343434344
chr4_150555756_150555786	2	Short Reads (ExpansionHunter)	2-3bp	16	16.48	4.65616161616162
chr4_150590361_150590379	2	Short Reads (ExpansionHunter)	2-3bp	9	8.92	0.296565656565657
chr4_150618848_150618872	2	Short Reads (ExpansionHunter)	2-3bp	10	10.13	0.356666666666667
chr4_150625687_150625707	2	Short Reads (ExpansionHunter)	2-3bp	10	10.05	0.0681818181818182
chr4_150671000_150671042	2	Short Reads (ExpansionHunter)	2-3bp	24	23.68	5.20969696969697
chr4_150692204_150692232	4	Short Reads (ExpansionHunter)	4-6bp	7	6.91	0.0827272727272727
chr4_15070220_15070230	2	Short Reads (ExpansionHunter)	2-3bp	3	3.68	0.906666666666667
chr4_150717663_150717702	3	Short Reads (ExpansionHunter)	2-3bp	18.5	18.28	4.06222222222222
chr4_150724903_150724921	2	Short Reads (ExpansionHunter)	2-3bp	9	9.02	0.04
chr4_150733576_150733598	2	Short Reads (ExpansionHunter)	2-3bp	10	9.66	0.509494949494949
chr4_150737523_150737538	5	Short Reads (ExpansionHunter)	4-6bp	4	3.83	0.142525252525253
chr4_150760554_150760578	2	Short Reads (ExpansionHunter)	2-3bp	12	12.01	0.131212121212121
chr4_150770586_150770608	2	Short Reads (ExpansionHunter)	2-3bp	9	9.22	0.435959595959596
chr4_150775452_150775502	2	Short Reads (ExpansionHunter)	2-3bp	20.5	20.37	1.85161616161616
chr4_150777066_150777105	3	Short Reads (ExpansionHunter)	2-3bp	14	14.07	1.58090909090909
chr4_150802004_150802056	4	Short Reads (ExpansionHunter)	4-6bp	11	11.14	1.51555555555556
chr4_150807628_150807664	3	Short Reads (ExpansionHunter)	2-3bp	10	10.23	0.380909090909091
chr4_150809850_150809930	5	Short Reads (ExpansionHunter)	4-6bp	14	13.61	2.52313131313131
chr4_150818532_150818564	2	Short Reads (ExpansionHunter)	2-3bp	16.5	17.3	5.4040404040404
chr4_150861270_150861310	2	Short Reads (ExpansionHunter)	2-3bp	21	20.58	1.2359595959596
chr4_150862989_150863011	2	Short Reads (ExpansionHunter)	2-3bp	11	11.02	0.100606060606061
chr4_150888_150908	2	Short Reads (ExpansionHunter)	2-3bp	10	9.99	0.01
chr4_150922394_150922416	2	Short Reads (ExpansionHunter)	2-3bp	13	13.57	2.0859595959596
chr4_150952254_150952274	2	Short Reads (ExpansionHunter)	2-3bp	10	9.97	0.0697979797979798
chr4_150961724_150961734	5	Short Reads (ExpansionHunter)	4-6bp	1	1.09183673469388	0.0842625710077846
chr4_150973148_150973180	4	Short Reads (ExpansionHunter)	4-6bp	9	8.82	0.25010101010101
chr4_151003045_151003073	2	Short Reads (ExpansionHunter)	2-3bp	13	13.18	0.815757575757576
chr4_151003885_151003935	2	Short Reads (ExpansionHunter)	2-3bp	23	23.13	3.60919191919192
chr4_151016295_151016310	5	Short Reads (ExpansionHunter)	4-6bp	3	3.03	0.0293939393939394
chr4_151018564_151018594	2	Short Reads (ExpansionHunter)	2-3bp	10	10.12	0.793535353535354
chr4_151028635_151028659	4	Short Reads (ExpansionHunter)	4-6bp	6	6	0
chr4_151065870_151065914	4	Short Reads (ExpansionHunter)	4-6bp	8	8.44	1.54181818181818
chr4_151073687_151073715	4	Short Reads (ExpansionHunter)	4-6bp	7	6.99	0.01
chr4_151073855_151073889	2	Short Reads (ExpansionHunter)	2-3bp	14	14.12	0.854141414141414
chr4_151111326_151111342	2	Short Reads (ExpansionHunter)	2-3bp	8	8.1	0.0909090909090909
chr4_151111814_151111840	2	Short Reads (ExpansionHunter)	2-3bp	12	12.2	0.424242424242424
chr4_151121435_151121443	4	Short Reads (ExpansionHunter)	4-6bp	1	1.03	0.0293939393939394
chr4_151122511_151122537	2	Short Reads (ExpansionHunter)	2-3bp	16	15.84	0.863030303030303
chr4_151125051_151125071	4	Short Reads (ExpansionHunter)	4-6bp	6	5.83	0.162727272727273
chr4_151135986_151136031	5	Short Reads (ExpansionHunter)	4-6bp	9	9.13	0.356666666666667
chr4_151138686_151138734	2	Short Reads (ExpansionHunter)	2-3bp	21.5	21.16	4.51959595959596
chr4_151148254_151148288	2	Short Reads (ExpansionHunter)	2-3bp	16	13.35	16.3106060606061
chr4_15115112_15115138	2	Short Reads (ExpansionHunter)	2-3bp	13	12.7	1.64646464646465
chr4_15116374_15116422	4	Short Reads (ExpansionHunter)	4-6bp	4	7.54	13.4428282828283
chr4_151206007_151206025	2	Short Reads (ExpansionHunter)	2-3bp	9	9.07	0.0657575757575758
chr4_151216877_151216925	2	Short Reads (ExpansionHunter)	2-3bp	23	23.1	9.74747474747475
chr4_151222655_151222667	2	Short Reads (ExpansionHunter)	2-3bp	7	7.27	1.31020202020202
chr4_151244199_151244226	3	Short Reads (ExpansionHunter)	2-3bp	9	9.79	0.793838383838384
chr4_151254297_151254317	4	Short Reads (ExpansionHunter)	4-6bp	5	5.38	0.237979797979798
chr4_151257064_151257080	4	Short Reads (ExpansionHunter)	4-6bp	4	3.95	0.047979797979798
chr4_151262676_151262710	2	Short Reads (ExpansionHunter)	2-3bp	17	18.48	9.4440404040404
chr4_151263790_151263820	3	Short Reads (ExpansionHunter)	2-3bp	9	7.06	6.96606060606061
chr4_151281668_151281696	4	Short Reads (ExpansionHunter)	4-6bp	7	6.61	0.321111111111111
chr4_151286982_151287015	3	Short Reads (ExpansionHunter)	2-3bp	11	11.57	0.934444444444444
chr4_151313403_151313431	4	Short Reads (ExpansionHunter)	4-6bp	7	7.32	0.21979797979798
chr4_151330325_151330343	6	Short Reads (ExpansionHunter)	4-6bp	3	3.14	0.121616161616162
chr4_151342539_151342563	4	Short Reads (ExpansionHunter)	4-6bp	6	6.13	0.114242424242424
chr4_151349088_151349106	3	Short Reads (ExpansionHunter)	2-3bp	6	5.98	0.0197979797979798
chr4_151361410_151361430	2	Short Reads (ExpansionHunter)	2-3bp	10	10.45	2.77525252525253
chr4_151369577_151369593	2	Short Reads (ExpansionHunter)	2-3bp	8	8.41	0.244343434343434
chr4_151369976_151370020	2	Short Reads (ExpansionHunter)	2-3bp	21	20.26	6.03272727272727
chr4_151374028_151374048	4	Short Reads (ExpansionHunter)	4-6bp	4	4.43	0.267777777777778
chr4_151382203_151382218	3	Short Reads (ExpansionHunter)	2-3bp	5	4.24	0.951919191919192
chr4_151389012_151389052	4	Short Reads (ExpansionHunter)	4-6bp	11	11.24	1.39636363636364
chr4_151422224_151422238	2	Short Reads (ExpansionHunter)	2-3bp	7	7.39	0.260505050505051
chr4_151435167_151435183	8	Short Reads (ExpansionHunter)	7-15bp	2	1.53	0.251616161616162
chr4_151443685_151443723	2	Short Reads (ExpansionHunter)	2-3bp	19	22.06	18.8852525252525
chr4_151445849_151445873	2	Short Reads (ExpansionHunter)	2-3bp	13	17.4	46.8080808080808
chr4_151460432_151460447	3	Short Reads (ExpansionHunter)	2-3bp	5	5.01	0.01
chr4_151460_151490	5	Short Reads (ExpansionHunter)	4-6bp	5	5.21	0.167575757575758
chr4_151485282_151485302	2	Short Reads (ExpansionHunter)	2-3bp	10	9.87	3.75060606060606
chr4_15149742_15149756	7	Short Reads (ExpansionHunter)	7-15bp	2	2.28	0.203636363636364
chr4_151502319_151502355	4	Short Reads (ExpansionHunter)	4-6bp	8	7.96	0.907474747474747
chr4_151504562_151504622	5	Short Reads (ExpansionHunter)	4-6bp	14	13.53	1.82737373737374
chr4_151509759_151509787	2	Short Reads (ExpansionHunter)	2-3bp	14	14.46	0.533737373737374
chr4_151521675_151521723	4	Short Reads (ExpansionHunter)	4-6bp	11.5	10.17	3.85969696969697
chr4_151533415_151533439	4	Short Reads (ExpansionHunter)	4-6bp	6	5.8	0.363636363636364
chr4_15154572_15154584	4	Short Reads (ExpansionHunter)	4-6bp	3	2.92	0.0743434343434344
chr4_151573271_151573293	2	Short Reads (ExpansionHunter)	2-3bp	11	11.01	0.0706060606060606
chr4_151638315_151638345	2	Short Reads (ExpansionHunter)	2-3bp	17	17.6	10.4444444444444
chr4_151642455_151642488	3	Short Reads (ExpansionHunter)	2-3bp	11	10.97	0.0495959595959596
chr4_151671317_151671325	4	Short Reads (ExpansionHunter)	4-6bp	3	2.53	0.251616161616162
chr4_151678437_151678457	2	Short Reads (ExpansionHunter)	2-3bp	9	9.48	0.252121212121212
chr4_15169051_15169075	2	Short Reads (ExpansionHunter)	2-3bp	13	12.77	1.22939393939394
chr4_151699777_151699795	2	Short Reads (ExpansionHunter)	2-3bp	9	9.15	0.169191919191919
chr4_151759791_151759805	2	Short Reads (ExpansionHunter)	2-3bp	7	7.02	0.0197979797979798
chr4_151765852_151765888	2	Short Reads (ExpansionHunter)	2-3bp	19	20.43	9.56070707070707
chr4_151769462_151769494	2	Short Reads (ExpansionHunter)	2-3bp	17	17.82	10.6945454545455
chr4_151805402_151805414	6	Short Reads (ExpansionHunter)	4-6bp	3	2.56	0.248888888888889
chr4_151819184_151819228	4	Short Reads (ExpansionHunter)	4-6bp	10	10.22	0.637979797979798
chr4_151843876_151843900	8	Short Reads (ExpansionHunter)	7-15bp	2	2.49	0.252424242424242
chr4_151870209_151870233	2	Short Reads (ExpansionHunter)	2-3bp	12	12.3469387755102	2.04334104775931
chr4_151894314_151894344	3	Short Reads (ExpansionHunter)	2-3bp	14	13.5	3.64646464646465
chr4_151989115_151989143	4	Short Reads (ExpansionHunter)	4-6bp	9	8.35	0.755050505050505
chr4_152020256_152020321	5	Short Reads (ExpansionHunter)	4-6bp	12	11.49	2.47464646464646
chr4_152042767_152042789	2	Short Reads (ExpansionHunter)	2-3bp	14	13.52	3.94909090909091
chr4_152046693_152046713	2	Short Reads (ExpansionHunter)	2-3bp	11	11.66	14.1862626262626
chr4_152055995_152056011	4	Short Reads (ExpansionHunter)	4-6bp	4	3.93	0.0657575757575758
chr4_152067123_152067175	4	Short Reads (ExpansionHunter)	4-6bp	13	13.5	0.595959595959596
chr4_152076469_152076509	2	Short Reads (ExpansionHunter)	2-3bp	20	19.83	1.07181818181818
chr4_152085539_152085569	5	Short Reads (ExpansionHunter)	4-6bp	6	6	0
chr4_152089069_152089085	2	Short Reads (ExpansionHunter)	2-3bp	8	8.77	1.1889898989899
chr4_152104637_152104659	2	Short Reads (ExpansionHunter)	2-3bp	19	17.71	25.0160606060606
chr4_152114502_152114528	2	Short Reads (ExpansionHunter)	2-3bp	13	12.53	2.77686868686869
chr4_152133849_152133871	2	Short Reads (ExpansionHunter)	2-3bp	11	10.85	0.128787878787879
chr4_152135267_152135309	2	Short Reads (ExpansionHunter)	2-3bp	18	19.23	12.9667676767677
chr4_152138391_152138442	3	Short Reads (ExpansionHunter)	2-3bp	19	18.4	1.45454545454545
chr4_152140772_152140797	5	Short Reads (ExpansionHunter)	4-6bp	5	4.85	0.128787878787879
chr4_152164230_152164246	4	Short Reads (ExpansionHunter)	4-6bp	4	4.2	0.363636363636364
chr4_152188746_152188768	2	Short Reads (ExpansionHunter)	2-3bp	10	10.53	16.8980808080808
chr4_152195746_152195780	2	Short Reads (ExpansionHunter)	2-3bp	18	18.73	9.3910101010101
chr4_152200934_152200986	4	Short Reads (ExpansionHunter)	4-6bp	12	12.51	0.777676767676768
chr4_152201765_152201805	5	Short Reads (ExpansionHunter)	4-6bp	12	11.67	2.12232323232323
chr4_152208541_152208561	2	Short Reads (ExpansionHunter)	2-3bp	10	9.8	0.181818181818182
chr4_152226628_152226666	2	Short Reads (ExpansionHunter)	2-3bp	20	19.71	3.33929292929293
chr4_152238312_152238342	2	Short Reads (ExpansionHunter)	2-3bp	15	14.53	0.635454545454545
chr4_152261314_152261334	2	Short Reads (ExpansionHunter)	2-3bp	10	9.82	0.775353535353535
chr4_152264128_152264146	2	Short Reads (ExpansionHunter)	2-3bp	15.5	18.03	27.120303030303
chr4_152266105_152266129	2	Short Reads (ExpansionHunter)	2-3bp	12	13.61	11.7352525252525
chr4_152295603_152295629	2	Short Reads (ExpansionHunter)	2-3bp	13	12.99	0.717070707070707
chr4_152297533_152297553	2	Short Reads (ExpansionHunter)	2-3bp	10	10.02	0.04
chr4_15229856_15229880	2	Short Reads (ExpansionHunter)	2-3bp	13	13.08	1.42787878787879
chr4_15234317_15234339	2	Short Reads (ExpansionHunter)	2-3bp	11	10.97	0.0495959595959596
chr4_15235581_15235625	2	Short Reads (ExpansionHunter)	2-3bp	21	20.28	3.15313131313131
chr4_152418127_152418163	2	Short Reads (ExpansionHunter)	2-3bp	18	18.18	0.472323232323232
chr4_152419494_152419536	2	Short Reads (ExpansionHunter)	2-3bp	25	24.73	3.97686868686869
chr4_152519299_152519319	4	Short Reads (ExpansionHunter)	4-6bp	5	4.4	0.767676767676768
chr4_152527865_152527901	2	Short Reads (ExpansionHunter)	2-3bp	19	18.87	1.00313131313131
chr4_152535998_152536031	3	Short Reads (ExpansionHunter)	2-3bp	11	11.02	0.04
chr4_152545843_152545885	2	Short Reads (ExpansionHunter)	2-3bp	21	20.94	1.26909090909091
chr4_152551182_152551208	2	Short Reads (ExpansionHunter)	2-3bp	13	12.99	0.0908080808080808
chr4_152564372_152564390	3	Short Reads (ExpansionHunter)	2-3bp	6	6.45	0.25
chr4_152564828_152564852	4	Short Reads (ExpansionHunter)	4-6bp	6	6.02	0.0197979797979798
chr4_152567994_152568008	2	Short Reads (ExpansionHunter)	2-3bp	7	7.37	0.235454545454545
chr4_152602239_152602269	2	Short Reads (ExpansionHunter)	2-3bp	15	15.4	3.73737373737374
chr4_152603424_152603456	4	Short Reads (ExpansionHunter)	4-6bp	8	7.72	0.324848484848485
chr4_152639568_152639588	2	Short Reads (ExpansionHunter)	2-3bp	10	10.09	0.0827272727272727
chr4_152645934_152645978	2	Short Reads (ExpansionHunter)	2-3bp	21	21.11	2.76555555555556
chr4_152661284_152661342	2	Short Reads (ExpansionHunter)	2-3bp	28	27.07	17.0960606060606
chr4_152689270_152689292	2	Short Reads (ExpansionHunter)	2-3bp	9	9.18	0.593535353535354
chr4_152690977_152691005	2	Short Reads (ExpansionHunter)	2-3bp	13	13.11	0.159494949494949
chr4_152695313_152695337	4	Short Reads (ExpansionHunter)	4-6bp	6	6.02	0.0197979797979798
chr4_152712008_152712040	2	Short Reads (ExpansionHunter)	2-3bp	18	18.61	3.1089898989899
chr4_152716483_152716503	4	Short Reads (ExpansionHunter)	4-6bp	5	5.23	0.199090909090909
chr4_152756702_152756738	4	Short Reads (ExpansionHunter)	4-6bp	7	7.33	1.13242424242424
chr4_152760354_152760396	2	Short Reads (ExpansionHunter)	2-3bp	21	21.27	4.34050505050505
chr4_152764610_152764634	2	Short Reads (ExpansionHunter)	2-3bp	12	11.99	1.20191919191919
chr4_152769042_152769056	2	Short Reads (ExpansionHunter)	2-3bp	7	6.84	0.216565656565657
chr4_152782223_152782259	2	Short Reads (ExpansionHunter)	2-3bp	15	14.42	18.670303030303
chr4_152795162_152795190	4	Short Reads (ExpansionHunter)	4-6bp	7	6.72	0.486464646464646
chr4_15286203_15286255	4	Short Reads (ExpansionHunter)	4-6bp	12	11.82	0.633939393939394
chr4_152879849_152879869	5	Short Reads (ExpansionHunter)	4-6bp	4	4.09	0.0827272727272727
chr4_15290255_15290289	2	Short Reads (ExpansionHunter)	2-3bp	17	16.83	0.86979797979798
chr4_152908891_152908941	2	Short Reads (ExpansionHunter)	2-3bp	24	23.94	5.57212121212121
chr4_152925867_152925897	3	Short Reads (ExpansionHunter)	2-3bp	10	8.61	2.24030303030303
chr4_152926267_152926303	2	Short Reads (ExpansionHunter)	2-3bp	19	17.19	14.4180808080808
chr4_152931455_152931507	2	Short Reads (ExpansionHunter)	2-3bp	23	22.39	5.02818181818182
chr4_152935830_152935846	2	Short Reads (ExpansionHunter)	2-3bp	9	8.67	0.223333333333333
chr4_152945194_152945208	2	Short Reads (ExpansionHunter)	2-3bp	7	7	0
chr4_152947810_152947834	2	Short Reads (ExpansionHunter)	2-3bp	10	10.67	0.93040404040404
chr4_152962940_152962982	2	Short Reads (ExpansionHunter)	2-3bp	22	21.56	2.39030303030303
chr4_153019268_153019280	6	Short Reads (ExpansionHunter)	4-6bp	2	2.02	0.04
chr4_153029800_153029816	2	Short Reads (ExpansionHunter)	2-3bp	8	8.17	0.526363636363636
chr4_153044851_153044871	2	Short Reads (ExpansionHunter)	2-3bp	10	10.03	0.0495959595959596
chr4_153061901_153061921	2	Short Reads (ExpansionHunter)	2-3bp	11	10.63	0.457676767676768
chr4_153066397_153066439	2	Short Reads (ExpansionHunter)	2-3bp	18	18.66	5.1559595959596
chr4_153077754_153077786	2	Short Reads (ExpansionHunter)	2-3bp	17	17.35	3.8459595959596
chr4_153082053_153082073	4	Short Reads (ExpansionHunter)	4-6bp	5	4.87	0.417272727272727
chr4_153086667_153086712	5	Short Reads (ExpansionHunter)	4-6bp	9	9.58	2.60969696969697
chr4_153092455_153092483	4	Short Reads (ExpansionHunter)	4-6bp	7	8.78	4.23393939393939
chr4_153097016_153097056	2	Short Reads (ExpansionHunter)	2-3bp	14	14.43	4.1869696969697
chr4_153101821_153101845	2	Short Reads (ExpansionHunter)	2-3bp	17	15.68	6.92686868686869
chr4_153109136_153109170	2	Short Reads (ExpansionHunter)	2-3bp	17	17.41	1.84030303030303
chr4_153120906_153120932	2	Short Reads (ExpansionHunter)	2-3bp	12	12.25	0.310606060606061
chr4_15313090_15313118	4	Short Reads (ExpansionHunter)	4-6bp	8	7.73	0.784949494949495
chr4_153133852_153133896	2	Short Reads (ExpansionHunter)	2-3bp	20	19.99	2.89888888888889
chr4_153137619_153137658	3	Short Reads (ExpansionHunter)	2-3bp	13	12.87	1.5889898989899
chr4_153142864_153142892	4	Short Reads (ExpansionHunter)	4-6bp	7	7.88	1.80363636363636
chr4_1531758_1531772	7	Short Reads (ExpansionHunter)	7-15bp	2	2.06	0.056969696969697
chr4_153176613_153176623	5	Short Reads (ExpansionHunter)	4-6bp	2	2.32	0.21979797979798
chr4_153177707_153177751	4	Short Reads (ExpansionHunter)	4-6bp	13	12.84	2.90343434343434
chr4_153203394_153203432	2	Short Reads (ExpansionHunter)	2-3bp	19	18.74	0.73979797979798
chr4_153203891_153203919	4	Short Reads (ExpansionHunter)	4-6bp	7	7.18	0.371313131313131
chr4_153236658_153236683	5	Short Reads (ExpansionHunter)	4-6bp	5	5.28	0.526868686868687
chr4_153239418_153239442	2	Short Reads (ExpansionHunter)	2-3bp	12	11.83	0.283939393939394
chr4_15325037_15325085	4	Short Reads (ExpansionHunter)	4-6bp	11.5	11.54	0.432727272727273
chr4_15325230_15325258	4	Short Reads (ExpansionHunter)	4-6bp	7	6.56	0.612525252525252
chr4_153256907_153256927	4	Short Reads (ExpansionHunter)	4-6bp	5	5.33	0.91020202020202
chr4_153265773_153265785	2	Short Reads (ExpansionHunter)	2-3bp	7	6.57	0.247575757575758
chr4_153272829_153272853	4	Short Reads (ExpansionHunter)	4-6bp	6	5.85	0.148989898989899
chr4_153285760_153285780	2	Short Reads (ExpansionHunter)	2-3bp	10	10.11	0.523131313131313
chr4_15329997_15330009	4	Short Reads (ExpansionHunter)	4-6bp	3	3.06	0.056969696969697
chr4_153311894_153311922	4	Short Reads (ExpansionHunter)	4-6bp	8.5	8.42	2.16525252525253
chr4_153336116_153336134	2	Short Reads (ExpansionHunter)	2-3bp	9	9.2	0.242424242424242
chr4_153343645_153343671	2	Short Reads (ExpansionHunter)	2-3bp	13	11.89	2.09888888888889
chr4_153353404_153353448	2	Short Reads (ExpansionHunter)	2-3bp	21	20.11	14.6039393939394
chr4_15337508_15337532	2	Short Reads (ExpansionHunter)	2-3bp	12	12.93	2.14656565656566
chr4_153379539_153379559	4	Short Reads (ExpansionHunter)	4-6bp	5	5.03	0.0293939393939394
chr4_153386714_153386732	3	Short Reads (ExpansionHunter)	2-3bp	6	6	0
chr4_153390889_153390915	2	Short Reads (ExpansionHunter)	2-3bp	13	14.03	6.47383838383838
chr4_153391727_153391749	2	Short Reads (ExpansionHunter)	2-3bp	11	14.14	16.1014141414141
chr4_15339269_15339309	2	Short Reads (ExpansionHunter)	2-3bp	20	20.75	4.10858585858586
chr4_153408912_153408934	2	Short Reads (ExpansionHunter)	2-3bp	11	11.96	8.96808080808081
chr4_153409370_153409388	3	Short Reads (ExpansionHunter)	2-3bp	6	7.75	6.08838383838384
chr4_153436582_153436588	2	Short Reads (ExpansionHunter)	2-3bp	3	3	0
chr4_153452726_153452754	2	Short Reads (ExpansionHunter)	2-3bp	14	13.78	0.314747474747475
chr4_153456497_153456521	4	Short Reads (ExpansionHunter)	4-6bp	6	5.81	0.155454545454545
chr4_153466269_153466304	5	Short Reads (ExpansionHunter)	4-6bp	7	6.32	1.16929292929293
chr4_153469314_153469340	2	Short Reads (ExpansionHunter)	2-3bp	13	14.65	5.9469696969697
chr4_153469929_153469961	4	Short Reads (ExpansionHunter)	4-6bp	8	7.76	0.204444444444444
chr4_153487693_153487719	2	Short Reads (ExpansionHunter)	2-3bp	14	14.24	1.98222222222222
chr4_153487949_153487957	2	Short Reads (ExpansionHunter)	2-3bp	4	4	0
chr4_153500031_153500055	4	Short Reads (ExpansionHunter)	4-6bp	6	6	0.0202020202020202
chr4_153536718_153536722	2	Short Reads (ExpansionHunter)	2-3bp	2	2	0
chr4_15356062_15356090	4	Short Reads (ExpansionHunter)	4-6bp	7	6.94	0.056969696969697
chr4_153566518_153566552	2	Short Reads (ExpansionHunter)	2-3bp	18	17.5	0.898989898989899
chr4_153583363_153583373	5	Short Reads (ExpansionHunter)	4-6bp	2	1.98	0.0197979797979798
chr4_153651289_153651303	2	Short Reads (ExpansionHunter)	2-3bp	7	6.55	0.25
chr4_153654723_153654749	2	Short Reads (ExpansionHunter)	2-3bp	10	12.29	15.1170707070707
chr4_153660012_153660044	4	Short Reads (ExpansionHunter)	4-6bp	9	8.42	0.549090909090909
chr4_153661382_153661430	3	Short Reads (ExpansionHunter)	2-3bp	17	16.61	0.846363636363636
chr4_153671655_153671661	2	Short Reads (ExpansionHunter)	2-3bp	3	3	0
chr4_153702762_153702806	2	Short Reads (ExpansionHunter)	2-3bp	21	20.71	10.450404040404
chr4_153717534_153717554	2	Short Reads (ExpansionHunter)	2-3bp	11	11.24	0.467070707070707
chr4_1537188_1537204	2	Short Reads (ExpansionHunter)	2-3bp	8	8.05	0.0883838383838384
chr4_153726073_153726097	2	Short Reads (ExpansionHunter)	2-3bp	12	11.6	0.262626262626263
chr4_153750657_153750665	4	Short Reads (ExpansionHunter)	4-6bp	4	3.38	0.864242424242424
chr4_153753542_153753560	2	Short Reads (ExpansionHunter)	2-3bp	9	8.51	0.393838383838384
chr4_153789505_153789551	2	Short Reads (ExpansionHunter)	2-3bp	18	19.99	18.8786868686869
chr4_153801301_153801346	5	Short Reads (ExpansionHunter)	4-6bp	9	8.5	0.878787878787879
chr4_153801456_153801480	2	Short Reads (ExpansionHunter)	2-3bp	13	12.54	0.675151515151515
chr4_153832435_153832453	2	Short Reads (ExpansionHunter)	2-3bp	7	7.14	0.121616161616162
chr4_153886449_153886489	2	Short Reads (ExpansionHunter)	2-3bp	17	17.75	2.79545454545455
chr4_153901632_153901664	2	Short Reads (ExpansionHunter)	2-3bp	16	15.74	5.77010101010101
chr4_153902050_153902098	2	Short Reads (ExpansionHunter)	2-3bp	20	21.13	9.66979797979798
chr4_153911459_153911487	2	Short Reads (ExpansionHunter)	2-3bp	14	14.25	0.633838383838384
chr4_153918073_153918089	2	Short Reads (ExpansionHunter)	2-3bp	8	8.34	0.267070707070707
chr4_153927965_153927999	2	Short Reads (ExpansionHunter)	2-3bp	18	17.67	1.45565656565657
chr4_153934920_153934950	2	Short Reads (ExpansionHunter)	2-3bp	15	15.68	3.12888888888889
chr4_153938746_153938790	2	Short Reads (ExpansionHunter)	2-3bp	9	11.27	21.29
chr4_153975710_153975724	2	Short Reads (ExpansionHunter)	2-3bp	7	7.86	2.82868686868687
chr4_153994105_153994117	2	Short Reads (ExpansionHunter)	2-3bp	6	6.12	0.106666666666667
chr4_154013097_154013155	2	Short Reads (ExpansionHunter)	2-3bp	25	24.99	5.02010101010101
chr4_154014865_154014893	2	Short Reads (ExpansionHunter)	2-3bp	15	15.37	7.30616161616162
chr4_154027914_154027936	2	Short Reads (ExpansionHunter)	2-3bp	10	11.27	16.2192929292929
chr4_154037342_154037378	4	Short Reads (ExpansionHunter)	4-6bp	9	10.09	2.87060606060606
chr4_154086833_154086854	3	Short Reads (ExpansionHunter)	2-3bp	7	7.38	0.237979797979798
chr4_154091878_154091902	2	Short Reads (ExpansionHunter)	2-3bp	11	11.07	0.0657575757575758
chr4_154099075_154099091	2	Short Reads (ExpansionHunter)	2-3bp	8	8.28	0.486464646464646
chr4_154123337_154123364	3	Short Reads (ExpansionHunter)	2-3bp	10	14.1	42.9393939393939
chr4_15415620_15415638	2	Short Reads (ExpansionHunter)	2-3bp	9	10.03	1.64555555555556
chr4_154163032_154163050	2	Short Reads (ExpansionHunter)	2-3bp	9	8.88	0.207676767676768
chr4_154164917_154164929	2	Short Reads (ExpansionHunter)	2-3bp	6	6.04	0.0387878787878788
chr4_154214955_154214975	4	Short Reads (ExpansionHunter)	4-6bp	5	5	0
chr4_154259500_154259528	2	Short Reads (ExpansionHunter)	2-3bp	14	13.99	0.414040404040404
chr4_154304632_154304664	4	Short Reads (ExpansionHunter)	4-6bp	6	6.86	1.37414141414141
chr4_154307441_154307465	2	Short Reads (ExpansionHunter)	2-3bp	11	11.05	0.169191919191919
chr4_15431052_15431104	4	Short Reads (ExpansionHunter)	4-6bp	13	12.82	0.815757575757576
chr4_154323249_154323273	4	Short Reads (ExpansionHunter)	4-6bp	5	5.07	0.0657575757575758
chr4_154325316_154325360	2	Short Reads (ExpansionHunter)	2-3bp	22	19.43	14.9748484848485
chr4_154337732_154337756	3	Short Reads (ExpansionHunter)	2-3bp	8	8.16	0.236767676767677
chr4_154344044_154344058	2	Short Reads (ExpansionHunter)	2-3bp	6.5	6.5	0.252525252525253
chr4_154367919_154367940	7	Short Reads (ExpansionHunter)	7-15bp	3	3.41	0.244343434343434
chr4_154387404_154387416	6	Short Reads (ExpansionHunter)	4-6bp	2	1.79	0.167575757575758
chr4_154389516_154389536	2	Short Reads (ExpansionHunter)	2-3bp	14.5	15.91	38.6887878787879
chr4_154405453_154405471	2	Short Reads (ExpansionHunter)	2-3bp	9	8.95	0.047979797979798
chr4_154421373_154421403	5	Short Reads (ExpansionHunter)	4-6bp	8	7.44	0.875151515151515
chr4_154434523_154434537	7	Short Reads (ExpansionHunter)	7-15bp	1	1.49	0.252424242424242
chr4_154446960_154446978	2	Short Reads (ExpansionHunter)	2-3bp	9	8.76	0.285252525252525
chr4_154454135_154454155	2	Short Reads (ExpansionHunter)	2-3bp	9	9.25	0.27020202020202
chr4_154459734_154459782	2	Short Reads (ExpansionHunter)	2-3bp	18	18.19	3.95343434343434
chr4_154463692_154463726	2	Short Reads (ExpansionHunter)	2-3bp	15.5	15.19	1.08474747474747
chr4_154502550_154502565	3	Short Reads (ExpansionHunter)	2-3bp	5	4.65	0.22979797979798
chr4_154553065_154553081	2	Short Reads (ExpansionHunter)	2-3bp	8	7.77	0.178888888888889
chr4_154554344_154554376	2	Short Reads (ExpansionHunter)	2-3bp	18	17.93	1.86373737373737
chr4_15456326_15456358	4	Short Reads (ExpansionHunter)	4-6bp	9	8.99	0.252424242424242
chr4_154576496_154576512	2	Short Reads (ExpansionHunter)	2-3bp	8	7.92	0.781414141414141
chr4_154587745_154587801	4	Short Reads (ExpansionHunter)	4-6bp	14	14.26	5.48727272727273
chr4_154591668_154591682	2	Short Reads (ExpansionHunter)	2-3bp	8	8.14	0.828686868686869
chr4_154596483_154596505	2	Short Reads (ExpansionHunter)	2-3bp	11	11.04	0.11959595959596
chr4_154597740_154597748	4	Short Reads (ExpansionHunter)	4-6bp	2	2.44	0.248888888888889
chr4_154600322_154600344	2	Short Reads (ExpansionHunter)	2-3bp	13	12.28	4.76929292929293
chr4_154626197_154626225	2	Short Reads (ExpansionHunter)	2-3bp	16	16.15	4.1489898989899
chr4_15463281_15463305	4	Short Reads (ExpansionHunter)	4-6bp	6.5	6.5	0.252525252525253
chr4_154634406_154634421	5	Short Reads (ExpansionHunter)	4-6bp	3	3.43	0.247575757575758
chr4_154635074_154635086	2	Short Reads (ExpansionHunter)	2-3bp	6	6.43	0.247575757575758
chr4_154636475_154636507	2	Short Reads (ExpansionHunter)	2-3bp	16	15.83	6.22333333333333
chr4_154643911_154643935	4	Short Reads (ExpansionHunter)	4-6bp	6	5.57	0.247575757575758
chr4_154653487_154653513	2	Short Reads (ExpansionHunter)	2-3bp	10	11.13	9.83141414141414
chr4_154657812_154657834	2	Short Reads (ExpansionHunter)	2-3bp	11	11.29	0.470606060606061
chr4_154663871_154663891	2	Short Reads (ExpansionHunter)	2-3bp	10	10.01	0.171616161616162
chr4_154668545_154668561	2	Short Reads (ExpansionHunter)	2-3bp	8	8.86	1.05090909090909
chr4_154691761_154691799	2	Short Reads (ExpansionHunter)	2-3bp	17	17.76	3.90141414141414
chr4_154702594_154702610	2	Short Reads (ExpansionHunter)	2-3bp	7	7.44	0.269090909090909
chr4_154726766_154726798	4	Short Reads (ExpansionHunter)	4-6bp	8	8.42	0.528888888888889
chr4_154730904_154730914	2	Short Reads (ExpansionHunter)	2-3bp	5	5	0
chr4_154760358_154760384	2	Short Reads (ExpansionHunter)	2-3bp	13	12.53	0.251616161616162
chr4_154765415_154765431	2	Short Reads (ExpansionHunter)	2-3bp	8	8.7	0.95959595959596
chr4_154866326_154866350	3	Short Reads (ExpansionHunter)	2-3bp	7	7.29	0.207979797979798
chr4_154875182_154875218	2	Short Reads (ExpansionHunter)	2-3bp	20	20.15	5.72474747474747
chr4_15490867_15490882	5	Short Reads (ExpansionHunter)	4-6bp	3	2.92	0.0743434343434344
chr4_154915383_154915415	4	Short Reads (ExpansionHunter)	4-6bp	8	7.72	0.223838383838384
chr4_154926286_154926306	4	Short Reads (ExpansionHunter)	4-6bp	5	4.89	0.0988888888888889
chr4_154947062_154947080	2	Short Reads (ExpansionHunter)	2-3bp	7	7.83	1.01121212121212
chr4_154971135_154971159	2	Short Reads (ExpansionHunter)	2-3bp	15	13.84	2.4589898989899
chr4_154971844_154971884	4	Short Reads (ExpansionHunter)	4-6bp	10	10.41	0.365555555555556
chr4_154976148_154976166	2	Short Reads (ExpansionHunter)	2-3bp	9	9.16	0.135757575757576
chr4_154981303_154981315	4	Short Reads (ExpansionHunter)	4-6bp	3	2.51	0.252424242424242
chr4_154988564_154988588	2	Short Reads (ExpansionHunter)	2-3bp	12	11.58	0.266262626262626
chr4_155009741_155009787	2	Short Reads (ExpansionHunter)	2-3bp	13.5	14.21	24.0059595959596
chr4_155017925_155017959	2	Short Reads (ExpansionHunter)	2-3bp	15	15.25	1.9469696969697
chr4_15502371_15502381	5	Short Reads (ExpansionHunter)	4-6bp	2	2.13	0.114242424242424
chr4_155042759_155042807	4	Short Reads (ExpansionHunter)	4-6bp	12	11.94	1.24888888888889
chr4_155063566_155063580	2	Short Reads (ExpansionHunter)	2-3bp	7	6.98	0.04
chr4_155093173_155093217	4	Short Reads (ExpansionHunter)	4-6bp	10	10	1.53535353535354
chr4_155115371_155115396	5	Short Reads (ExpansionHunter)	4-6bp	5	5.27	0.219292929292929
chr4_155123842_155123894	4	Short Reads (ExpansionHunter)	4-6bp	13	12.99	1.7069696969697
chr4_155154448_155154456	2	Short Reads (ExpansionHunter)	2-3bp	4	4.42	0.246060606060606
chr4_155155371_155155455	6	Short Reads (ExpansionHunter)	4-6bp	12	11.43	5.13646464646465
chr4_155159848_155159864	4	Short Reads (ExpansionHunter)	4-6bp	4	3.92	0.0743434343434344
chr4_155162249_155162273	2	Short Reads (ExpansionHunter)	2-3bp	12	12.3	2.45454545454545
chr4_155166885_155166897	2	Short Reads (ExpansionHunter)	2-3bp	6	6.09	0.0827272727272727
chr4_155173072_155173084	2	Short Reads (ExpansionHunter)	2-3bp	6	6	0
chr4_155185030_155185044	2	Short Reads (ExpansionHunter)	2-3bp	8	8.22	1.82989898989899
chr4_155185773_155185781	4	Short Reads (ExpansionHunter)	4-6bp	2	1.59	0.244343434343434
chr4_155201014_155201039	5	Short Reads (ExpansionHunter)	4-6bp	5	4.32	0.906666666666667
chr4_155205804_155205856	4	Short Reads (ExpansionHunter)	4-6bp	14	13.51	0.919090909090909
chr4_155207818_155207836	2	Short Reads (ExpansionHunter)	2-3bp	9	8.2	0.96969696969697
chr4_15523180_15523204	4	Short Reads (ExpansionHunter)	4-6bp	6	6.04	0.0791919191919192
chr4_15529843_15529855	4	Short Reads (ExpansionHunter)	4-6bp	3	2.93	0.0657575757575758
chr4_155328452_155328464	2	Short Reads (ExpansionHunter)	2-3bp	6	6.04	0.0791919191919192
chr4_155359210_155359246	2	Short Reads (ExpansionHunter)	2-3bp	18	18.34	2.48929292929293
chr4_155409533_155409563	2	Short Reads (ExpansionHunter)	2-3bp	14	13.41	2.87060606060606
chr4_155429923_155429943	2	Short Reads (ExpansionHunter)	2-3bp	10	9.89	0.462525252525253
chr4_155441276_155441284	4	Short Reads (ExpansionHunter)	4-6bp	2	2	0
chr4_155477827_155477891	4	Short Reads (ExpansionHunter)	4-6bp	14	14.56	1.6630303030303
chr4_155507216_155507256	4	Short Reads (ExpansionHunter)	4-6bp	11	10.46	1.42262626262626
chr4_155524228_155524258	3	Short Reads (ExpansionHunter)	2-3bp	12	12.67	3.45565656565657
chr4_155528034_155528050	4	Short Reads (ExpansionHunter)	4-6bp	4	4.03	0.0293939393939394
chr4_155536513_155536557	4	Short Reads (ExpansionHunter)	4-6bp	11	9.91	4.08272727272727
chr4_155536953_155536977	4	Short Reads (ExpansionHunter)	4-6bp	7	6.59	0.426161616161616
chr4_155569941_155570001	5	Short Reads (ExpansionHunter)	4-6bp	12	11.26	4.71959595959596
chr4_155584261_155584309	6	Short Reads (ExpansionHunter)	4-6bp	7	7.59	0.81
chr4_155590035_155590095	4	Short Reads (ExpansionHunter)	4-6bp	17	16.97	2.13040404040404
chr4_155601605_155601645	2	Short Reads (ExpansionHunter)	2-3bp	17	18.12	5.19757575757576
chr4_155607009_155607019	2	Short Reads (ExpansionHunter)	2-3bp	5	5.12	0.106666666666667
chr4_155621242_155621288	2	Short Reads (ExpansionHunter)	2-3bp	18	17.35	14.6338383838384
chr4_155624377_155624397	4	Short Reads (ExpansionHunter)	4-6bp	5	4.88	0.106666666666667
chr4_155626073_155626095	2	Short Reads (ExpansionHunter)	2-3bp	11	11.61	0.603939393939394
chr4_155628028_155628048	4	Short Reads (ExpansionHunter)	4-6bp	6	5.76	0.386262626262626
chr4_155629134_155629164	5	Short Reads (ExpansionHunter)	4-6bp	6	5.62	0.298585858585859
chr4_155637112_155637136	4	Short Reads (ExpansionHunter)	4-6bp	6	6	0
chr4_155680460_155680484	2	Short Reads (ExpansionHunter)	2-3bp	13	12.78	1.54707070707071
chr4_155680922_155680946	2	Short Reads (ExpansionHunter)	2-3bp	11	12.07	1.60111111111111
chr4_155682699_155682729	2	Short Reads (ExpansionHunter)	2-3bp	15	14.94	1.43070707070707
chr4_155702009_155702037	4	Short Reads (ExpansionHunter)	4-6bp	7	7.26	0.194343434343434
chr4_155720337_155720377	4	Short Reads (ExpansionHunter)	4-6bp	10	9.48	2.21171717171717
chr4_155723627_155723671	4	Short Reads (ExpansionHunter)	4-6bp	10	9.31	0.963535353535354
chr4_155727770_155727780	5	Short Reads (ExpansionHunter)	4-6bp	2	2.04	0.0387878787878788
chr4_155761348_155761362	2	Short Reads (ExpansionHunter)	2-3bp	7	7.23	0.199090909090909
chr4_155797735_155797762	3	Short Reads (ExpansionHunter)	2-3bp	9	11.23	7.55262626262626
chr4_155799497_155799507	2	Short Reads (ExpansionHunter)	2-3bp	5	4.78	0.395555555555556
chr4_155825297_155825337	2	Short Reads (ExpansionHunter)	2-3bp	16	17.29	3.74333333333333
chr4_155829613_155829635	2	Short Reads (ExpansionHunter)	2-3bp	11	10.57	1.84353535353535
chr4_155839348_155839384	2	Short Reads (ExpansionHunter)	2-3bp	14	14.42	1.29656565656566
chr4_15583960_15583975	5	Short Reads (ExpansionHunter)	4-6bp	3	2.87	0.134444444444444
chr4_155844615_155844629	2	Short Reads (ExpansionHunter)	2-3bp	8	7.81	0.155454545454545
chr4_155879152_155879188	4	Short Reads (ExpansionHunter)	4-6bp	7	7.29	0.38979797979798
chr4_155886252_155886272	4	Short Reads (ExpansionHunter)	4-6bp	4	4.01	0.01
chr4_155888564_155888589	5	Short Reads (ExpansionHunter)	4-6bp	8	8.08	0.316767676767677
chr4_15589784_15589798	2	Short Reads (ExpansionHunter)	2-3bp	8	7.9	0.757575757575758
chr4_155901571_155901601	6	Short Reads (ExpansionHunter)	4-6bp	5	4.85	0.148989898989899
chr4_155902803_155902824	3	Short Reads (ExpansionHunter)	2-3bp	7	6.85	0.128787878787879
chr4_155948373_155948399	2	Short Reads (ExpansionHunter)	2-3bp	10	9.79591836734694	4.67957079739112
chr4_155967401_155967409	4	Short Reads (ExpansionHunter)	4-6bp	2	1.85	0.128787878787879
chr4_155967866_155967886	2	Short Reads (ExpansionHunter)	2-3bp	9.5	9.5	0.252525252525253
chr4_155980176_155980202	2	Short Reads (ExpansionHunter)	2-3bp	14.5	14.78	3.76929292929293
chr4_155983235_155983251	2	Short Reads (ExpansionHunter)	2-3bp	9	8.56	0.248888888888889
chr4_155991467_155991489	2	Short Reads (ExpansionHunter)	2-3bp	10	10.48	0.454141414141414
chr4_155997029_155997055	2	Short Reads (ExpansionHunter)	2-3bp	12	11.72	2.26424242424242
chr4_156019337_156019363	2	Short Reads (ExpansionHunter)	2-3bp	13	12.7	3.88888888888889
chr4_156019482_156019502	2	Short Reads (ExpansionHunter)	2-3bp	10	10.4	0.525252525252525
chr4_156032006_156032033	3	Short Reads (ExpansionHunter)	2-3bp	9	11.12	10.409696969697
chr4_156046538_156046582	4	Short Reads (ExpansionHunter)	4-6bp	13	12.38	4.62181818181818
chr4_156059994_156060014	4	Short Reads (ExpansionHunter)	4-6bp	5	4.99	0.0908080808080808
chr4_156064789_156064809	2	Short Reads (ExpansionHunter)	2-3bp	9	8.78	0.456161616161616
chr4_156065156_156065178	2	Short Reads (ExpansionHunter)	2-3bp	9	9.2	0.323232323232323
chr4_156067367_156067391	3	Short Reads (ExpansionHunter)	2-3bp	10	9.24	1.2549494949495
chr4_156082590_156082594	2	Short Reads (ExpansionHunter)	2-3bp	2	2	0
chr4_156087004_156087040	2	Short Reads (ExpansionHunter)	2-3bp	16.5	16.99	7.30292929292929
chr4_156091266_156091286	4	Short Reads (ExpansionHunter)	4-6bp	5	4.99	0.01
chr4_156091786_156091801	5	Short Reads (ExpansionHunter)	4-6bp	3	3.01	0.01
chr4_156097235_156097255	2	Short Reads (ExpansionHunter)	2-3bp	12	12.23	0.522323232323232
chr4_156117046_156117068	2	Short Reads (ExpansionHunter)	2-3bp	10	10.25	0.674242424242424
chr4_156120106_156120122	2	Short Reads (ExpansionHunter)	2-3bp	8	7.94	0.461010101010101
chr4_156125745_156125769	6	Short Reads (ExpansionHunter)	4-6bp	4	3.87	0.114242424242424
chr4_156148902_156148918	2	Short Reads (ExpansionHunter)	2-3bp	8	8.48	0.272323232323232
chr4_156152044_156152070	2	Short Reads (ExpansionHunter)	2-3bp	13	12.44	7.42060606060606
chr4_156168476_156168515	3	Short Reads (ExpansionHunter)	2-3bp	14	13.65	3.01767676767677
chr4_156172934_156172950	4	Short Reads (ExpansionHunter)	4-6bp	4	4.17	0.142525252525253
chr4_156183941_156183957	2	Short Reads (ExpansionHunter)	2-3bp	8	9.14	6.52565656565657
chr4_156186795_156186813	2	Short Reads (ExpansionHunter)	2-3bp	9	8.31	1.18575757575758
chr4_156186876_156186904	2	Short Reads (ExpansionHunter)	2-3bp	13	13.18	0.775353535353535
chr4_156195822_156195834	4	Short Reads (ExpansionHunter)	4-6bp	2	2.26	0.194343434343434
chr4_156196267_156196275	2	Short Reads (ExpansionHunter)	2-3bp	4	3.72	0.486464646464646
chr4_15628772_15628788	2	Short Reads (ExpansionHunter)	2-3bp	11	8.87	22.2758585858586
chr4_156358444_156358460	2	Short Reads (ExpansionHunter)	2-3bp	8	8.44	0.309494949494949
chr4_156402101_156402135	2	Short Reads (ExpansionHunter)	2-3bp	19	19.59	1.45646464646465
chr4_156434119_156434163	4	Short Reads (ExpansionHunter)	4-6bp	11	10.46	0.634747474747475
chr4_156436597_156436605	2	Short Reads (ExpansionHunter)	2-3bp	4	4.15	0.128787878787879
chr4_156442234_156442252	2	Short Reads (ExpansionHunter)	2-3bp	9	9.05	0.047979797979798
chr4_156442630_156442654	2	Short Reads (ExpansionHunter)	2-3bp	12	12.11	0.19989898989899
chr4_156445740_156445748	2	Short Reads (ExpansionHunter)	2-3bp	12	11.66	66.8125252525252
chr4_156465832_156465860	2	Short Reads (ExpansionHunter)	2-3bp	14	13.53	0.514242424242424
chr4_156471425_156471463	2	Short Reads (ExpansionHunter)	2-3bp	20	20.43	1.62131313131313
chr4_156480593_156480611	2	Short Reads (ExpansionHunter)	2-3bp	9	9.04	0.0387878787878788
chr4_156494707_156494743	2	Short Reads (ExpansionHunter)	2-3bp	19	18.54	4.7559595959596
chr4_156497551_156497563	6	Short Reads (ExpansionHunter)	4-6bp	2	1.87	0.114242424242424
chr4_156514529_156514541	2	Short Reads (ExpansionHunter)	2-3bp	6	6.17	0.142525252525253
chr4_156533062_156533090	2	Short Reads (ExpansionHunter)	2-3bp	14	14.6	2
chr4_156541350_156541394	4	Short Reads (ExpansionHunter)	4-6bp	13	12.46	2.02868686868687
chr4_156548585_156548627	2	Short Reads (ExpansionHunter)	2-3bp	22	18.83	39.8192929292929
chr4_156571149_156571173	2	Short Reads (ExpansionHunter)	2-3bp	12	12.34	0.327676767676768
chr4_156590153_156590167	2	Short Reads (ExpansionHunter)	2-3bp	7	7.32	0.21979797979798
chr4_156590435_156590459	2	Short Reads (ExpansionHunter)	2-3bp	12	12.9	4.25252525252525
chr4_156591850_156591883	3	Short Reads (ExpansionHunter)	2-3bp	11	10.41	0.648383838383838
chr4_156599868_156599904	4	Short Reads (ExpansionHunter)	4-6bp	9	8.87	0.376868686868687
chr4_156617231_156617261	3	Short Reads (ExpansionHunter)	2-3bp	9	9.32	0.21979797979798
chr4_156619998_156620076	6	Short Reads (ExpansionHunter)	4-6bp	10.5	10.23	2.72434343434343
chr4_156647847_156647873	2	Short Reads (ExpansionHunter)	2-3bp	13	13.25	1.34090909090909
chr4_156677473_156677501	2	Short Reads (ExpansionHunter)	2-3bp	14	13.99	1.04030303030303
chr4_156686191_156686221	2	Short Reads (ExpansionHunter)	2-3bp	15	14.96	0.826666666666667
chr4_156696874_156696916	3	Short Reads (ExpansionHunter)	2-3bp	13.5	11.94	6.5620202020202
chr4_156704215_156704237	2	Short Reads (ExpansionHunter)	2-3bp	11	11.42	0.326868686868687
chr4_156793534_156793562	2	Short Reads (ExpansionHunter)	2-3bp	14	13.81	1.26656565656566
chr4_156802555_156802583	2	Short Reads (ExpansionHunter)	2-3bp	14	13.65	1.11868686868687
chr4_156815323_156815367	2	Short Reads (ExpansionHunter)	2-3bp	21	20.4	3.6969696969697
chr4_156821169_156821193	2	Short Reads (ExpansionHunter)	2-3bp	12	11.31	1.18575757575758
chr4_156822755_156822771	4	Short Reads (ExpansionHunter)	4-6bp	4	4.03	0.0293939393939394
chr4_156865186_156865212	2	Short Reads (ExpansionHunter)	2-3bp	13	13.5	1.28282828282828
chr4_156897350_156897382	2	Short Reads (ExpansionHunter)	2-3bp	19	18.33	4.97080808080808
chr4_156901595_156901622	3	Short Reads (ExpansionHunter)	2-3bp	9	9.17	0.263737373737374
chr4_156920644_156920690	2	Short Reads (ExpansionHunter)	2-3bp	22	21.49	6.71707070707071
chr4_156922155_156922191	2	Short Reads (ExpansionHunter)	2-3bp	19	18.13	1.8920202020202
chr4_156945342_156945390	2	Short Reads (ExpansionHunter)	2-3bp	21	21.38	12.7632323232323
chr4_156960252_156960274	2	Short Reads (ExpansionHunter)	2-3bp	11	11.23	1.77484848484848
chr4_156973790_156973830	2	Short Reads (ExpansionHunter)	2-3bp	14	14.9	7.18181818181818
chr4_156974933_156974989	2	Short Reads (ExpansionHunter)	2-3bp	13	13.56	7.54181818181818
chr4_15698713_15698749	2	Short Reads (ExpansionHunter)	2-3bp	19	19.9	7.04040404040404
chr4_157004055_157004091	2	Short Reads (ExpansionHunter)	2-3bp	15	15.06	0.40040404040404
chr4_157006254_157006302	6	Short Reads (ExpansionHunter)	4-6bp	6	6.58	1.49858585858586
chr4_157029383_157029401	2	Short Reads (ExpansionHunter)	2-3bp	8	8.02	0.04
chr4_157031902_157031917	3	Short Reads (ExpansionHunter)	2-3bp	6	5.76	0.184242424242424
chr4_157045134_157045154	2	Short Reads (ExpansionHunter)	2-3bp	9	9.43	0.712222222222222
chr4_157082964_157082990	2	Short Reads (ExpansionHunter)	2-3bp	13	12.95	0.856060606060606
chr4_157103939_157103961	2	Short Reads (ExpansionHunter)	2-3bp	11	11.02	0.04
chr4_157163829_157163853	2	Short Reads (ExpansionHunter)	2-3bp	12	12.83	4.50616161616162
chr4_15718244_15718270	2	Short Reads (ExpansionHunter)	2-3bp	14	13.21	1.39989898989899
chr4_157185039_157185077	2	Short Reads (ExpansionHunter)	2-3bp	19	18.52	1.56525252525253
chr4_157220652_157220674	2	Short Reads (ExpansionHunter)	2-3bp	9	9.24	0.224646464646465
chr4_157230498_157230578	4	Short Reads (ExpansionHunter)	4-6bp	25	24.64	1.3640404040404
chr4_15724704_15724724	2	Short Reads (ExpansionHunter)	2-3bp	10	10.02	0.262222222222222
chr4_157255264_157255280	2	Short Reads (ExpansionHunter)	2-3bp	8	8.2	0.161616161616162
chr4_157285557_157285583	2	Short Reads (ExpansionHunter)	2-3bp	13	12.99	0.0908080808080808
chr4_157322242_157322282	2	Short Reads (ExpansionHunter)	2-3bp	19	18.62	1.00565656565657
chr4_157338008_157338050	2	Short Reads (ExpansionHunter)	2-3bp	19	18.38	9.06626262626263
chr4_157375391_157375412	3	Short Reads (ExpansionHunter)	2-3bp	7	6.6	0.727272727272727
chr4_157383604_157383614	2	Short Reads (ExpansionHunter)	2-3bp	5	6.62	5.02585858585859
chr4_15739554_15739594	2	Short Reads (ExpansionHunter)	2-3bp	20	19.91	10.1433333333333
chr4_157415690_157415734	4	Short Reads (ExpansionHunter)	4-6bp	13	12.46	0.978181818181818
chr4_157425185_157425220	5	Short Reads (ExpansionHunter)	4-6bp	6	6.83	0.991010101010101
chr4_157428016_157428022	2	Short Reads (ExpansionHunter)	2-3bp	3	3	0
chr4_157453554_157453588	2	Short Reads (ExpansionHunter)	2-3bp	16	15.57	3.84353535353535
chr4_157469265_157469301	2	Short Reads (ExpansionHunter)	2-3bp	16	16.14	6.1620202020202
chr4_157486631_157486691	4	Short Reads (ExpansionHunter)	4-6bp	14	14.02	2.36323232323232
chr4_157510314_157510330	2	Short Reads (ExpansionHunter)	2-3bp	9	8.55	0.25
chr4_157521424_157521456	2	Short Reads (ExpansionHunter)	2-3bp	14	14.16	0.317575757575758
chr4_157527926_157527954	4	Short Reads (ExpansionHunter)	4-6bp	8	7.88	0.106666666666667
chr4_157536459_157536473	2	Short Reads (ExpansionHunter)	2-3bp	7	7.1	0.0909090909090909
chr4_157563218_157563230	2	Short Reads (ExpansionHunter)	2-3bp	6	5.54	0.291313131313131
chr4_157605243_157605257	2	Short Reads (ExpansionHunter)	2-3bp	6	6.01	0.01
chr4_157608904_157608926	2	Short Reads (ExpansionHunter)	2-3bp	11	15.74	44.5983838383838
chr4_157619271_157619309	2	Short Reads (ExpansionHunter)	2-3bp	19	19	1.85858585858586
chr4_157632656_157632680	4	Short Reads (ExpansionHunter)	4-6bp	7	6.5	0.535353535353535
chr4_157634413_157634425	2	Short Reads (ExpansionHunter)	2-3bp	7	6.87	0.114242424242424
chr4_157635465_157635495	2	Short Reads (ExpansionHunter)	2-3bp	16	15.49	0.757474747474748
chr4_15764873_15764897	2	Short Reads (ExpansionHunter)	2-3bp	12	14.79	16.389797979798
chr4_157656584_157656600	2	Short Reads (ExpansionHunter)	2-3bp	10	9.54	0.675151515151515
chr4_157665341_157665377	2	Short Reads (ExpansionHunter)	2-3bp	10	13.75	24.0883838383838
chr4_157675638_157675684	2	Short Reads (ExpansionHunter)	2-3bp	21	21.51	2.95949494949495
chr4_157680719_157680725	2	Short Reads (ExpansionHunter)	2-3bp	3	3.13	0.174848484848485
chr4_157689051_157689073	2	Short Reads (ExpansionHunter)	2-3bp	10	10.28	0.324848484848485
chr4_157695894_157695910	8	Short Reads (ExpansionHunter)	7-15bp	1	1.25	0.189393939393939
chr4_157697958_157697978	2	Short Reads (ExpansionHunter)	2-3bp	16	14.53	10.3728282828283
chr4_157705009_157705027	2	Short Reads (ExpansionHunter)	2-3bp	9	9.04	0.0387878787878788
chr4_157710755_157710769	2	Short Reads (ExpansionHunter)	2-3bp	7	6.83	0.142525252525253
chr4_157713110_157713128	2	Short Reads (ExpansionHunter)	2-3bp	9	9.19	0.296868686868687
chr4_157715750_157715778	2	Short Reads (ExpansionHunter)	2-3bp	14	13.89	0.866565656565657
chr4_15772007_15772031	2	Short Reads (ExpansionHunter)	2-3bp	12	12.77	2.17888888888889
chr4_157721084_157721104	2	Short Reads (ExpansionHunter)	2-3bp	10	10.28	0.324848484848485
chr4_157735028_157735040	2	Short Reads (ExpansionHunter)	2-3bp	6	6.02	0.0197979797979798
chr4_157751277_157751305	2	Short Reads (ExpansionHunter)	2-3bp	10	10.89	3.67464646464646
chr4_157764545_157764553	4	Short Reads (ExpansionHunter)	4-6bp	2	2.01	0.01
chr4_157770086_157770102	2	Short Reads (ExpansionHunter)	2-3bp	18	14.97	40.8576767676768
chr4_157771286_157771304	2	Short Reads (ExpansionHunter)	2-3bp	8	8.34	0.368080808080808
chr4_157780832_157780932	4	Short Reads (ExpansionHunter)	4-6bp	30	29.14	11.0711111111111
chr4_15780518_15780568	2	Short Reads (ExpansionHunter)	2-3bp	24	23.7	1.74747474747475
chr4_157838920_157838932	6	Short Reads (ExpansionHunter)	4-6bp	2	2.03	0.0293939393939394
chr4_157844295_157844317	2	Short Reads (ExpansionHunter)	2-3bp	11	10.97	0.0495959595959596
chr4_157854467_157854509	2	Short Reads (ExpansionHunter)	2-3bp	21	21.08	4.11474747474747
chr4_157864510_157864532	2	Short Reads (ExpansionHunter)	2-3bp	11	10.64	0.232727272727273
chr4_157867966_157867984	2	Short Reads (ExpansionHunter)	2-3bp	8	8.4	0.242424242424242
chr4_157881269_157881289	2	Short Reads (ExpansionHunter)	2-3bp	11	10.81	2.13525252525253
chr4_157893570_157893608	2	Short Reads (ExpansionHunter)	2-3bp	18	18.49	1.12111111111111
chr4_157908980_157908998	6	Short Reads (ExpansionHunter)	4-6bp	3	2.88	0.106666666666667
chr4_157917125_157917150	5	Short Reads (ExpansionHunter)	4-6bp	5	4.89	0.0988888888888889
chr4_157944933_157944947	2	Short Reads (ExpansionHunter)	2-3bp	7	7.07	0.0657575757575758
chr4_157976644_157976662	2	Short Reads (ExpansionHunter)	2-3bp	9	9.02	0.484444444444444
chr4_158000364_158000376	2	Short Reads (ExpansionHunter)	2-3bp	7	6.83	0.142525252525253
chr4_15802491_15802551	5	Short Reads (ExpansionHunter)	4-6bp	12	11.72	5.45616161616162
chr4_158048426_158048448	2	Short Reads (ExpansionHunter)	2-3bp	11	11.34	1.78222222222222
chr4_158065866_158065892	2	Short Reads (ExpansionHunter)	2-3bp	14	13.99	0.333232323232323
chr4_158105198_158105210	2	Short Reads (ExpansionHunter)	2-3bp	6	6.27	0.199090909090909
chr4_158113689_158113727	2	Short Reads (ExpansionHunter)	2-3bp	19	19.23	2.03747474747475
chr4_158172198_158172213	5	Short Reads (ExpansionHunter)	4-6bp	3	2.91	0.0827272727272727
chr4_158188573_158188613	2	Short Reads (ExpansionHunter)	2-3bp	16	17.13	6.23545454545455
chr4_158202241_158202277	2	Short Reads (ExpansionHunter)	2-3bp	24	24.04	4.0589898989899
chr4_158208607_158208659	2	Short Reads (ExpansionHunter)	2-3bp	6	7.99	13.5251515151515
chr4_158230584_158230600	2	Short Reads (ExpansionHunter)	2-3bp	8	7.99	0.0302020202020202
chr4_15824681_15824701	2	Short Reads (ExpansionHunter)	2-3bp	10	9.54	0.473131313131313
chr4_158249887_158249933	2	Short Reads (ExpansionHunter)	2-3bp	21	21.68	26.1187878787879
chr4_158250195_158250229	2	Short Reads (ExpansionHunter)	2-3bp	11	12.68	15.6743434343434
chr4_158275545_158275571	2	Short Reads (ExpansionHunter)	2-3bp	11	10.8	0.525252525252525
chr4_158292641_158292657	2	Short Reads (ExpansionHunter)	2-3bp	8	8.01	0.858484848484849
chr4_158303201_158303221	4	Short Reads (ExpansionHunter)	4-6bp	5	4.97	0.0293939393939394
chr4_158310486_158310521	5	Short Reads (ExpansionHunter)	4-6bp	7	6.95	0.108585858585859
chr4_158392361_158392383	2	Short Reads (ExpansionHunter)	2-3bp	11	11.09	0.607979797979798
chr4_158397457_158397493	2	Short Reads (ExpansionHunter)	2-3bp	15	15.21	0.38979797979798
chr4_158508573_158508587	2	Short Reads (ExpansionHunter)	2-3bp	7	7.44	0.309494949494949
chr4_158517039_158517087	4	Short Reads (ExpansionHunter)	4-6bp	15	14.7	1.54545454545455
chr4_158519812_158519836	3	Short Reads (ExpansionHunter)	2-3bp	7	7.14	0.121616161616162
chr4_158521688_158521702	2	Short Reads (ExpansionHunter)	2-3bp	11	10.88	0.147070707070707
chr4_158531919_158531947	4	Short Reads (ExpansionHunter)	4-6bp	6	6.01	0.01
chr4_158541350_158541382	2	Short Reads (ExpansionHunter)	2-3bp	21	21.62	2.09656565656566
chr4_158563496_158563536	2	Short Reads (ExpansionHunter)	2-3bp	17	17.17	0.687979797979798
chr4_158577012_158577039	3	Short Reads (ExpansionHunter)	2-3bp	8	8.25	0.189393939393939
chr4_15860191_15860235	2	Short Reads (ExpansionHunter)	2-3bp	22	22.26	1.18424242424242
chr4_158603889_158603928	3	Short Reads (ExpansionHunter)	2-3bp	13	12.81	1.28676767676768
chr4_158627504_158627550	2	Short Reads (ExpansionHunter)	2-3bp	21	21.17	2.54656565656566
chr4_158650432_158650450	2	Short Reads (ExpansionHunter)	2-3bp	9	9.67	2.10212121212121
chr4_158690689_158690698	3	Short Reads (ExpansionHunter)	2-3bp	4	4	0
chr4_158700572_158700600	2	Short Reads (ExpansionHunter)	2-3bp	11	11.6	0.808080808080808
chr4_158709019_158709057	2	Short Reads (ExpansionHunter)	2-3bp	10	15	39.4343434343434
chr4_158724312_158724352	2	Short Reads (ExpansionHunter)	2-3bp	19	18.8	3.45454545454545
chr4_158740771_158740795	4	Short Reads (ExpansionHunter)	4-6bp	6	6.35	0.25
chr4_158745173_158745213	4	Short Reads (ExpansionHunter)	4-6bp	10.5	10.37	1.12434343434343
chr4_158762376_158762415	3	Short Reads (ExpansionHunter)	2-3bp	14	14.02	2.38343434343434
chr4_158768315_158768353	2	Short Reads (ExpansionHunter)	2-3bp	20	18.7	5.70707070707071
chr4_158811555_158811567	3	Short Reads (ExpansionHunter)	2-3bp	4	4.66	0.893333333333333
chr4_158811659_158811673	2	Short Reads (ExpansionHunter)	2-3bp	7	7.33	0.223333333333333
chr4_158829711_158829737	2	Short Reads (ExpansionHunter)	2-3bp	13	12.97	0.09
chr4_158834288_158834330	2	Short Reads (ExpansionHunter)	2-3bp	27	26.76	14.3458585858586
chr4_158839357_158839373	4	Short Reads (ExpansionHunter)	4-6bp	4	4.66	0.893333333333333
chr4_158875515_158875541	2	Short Reads (ExpansionHunter)	2-3bp	16	15.6	32.4646464646465
chr4_15887888_15887948	5	Short Reads (ExpansionHunter)	4-6bp	9	9.27	0.461717171717172
chr4_158916619_158916655	4	Short Reads (ExpansionHunter)	4-6bp	6	7.35	3.76515151515152
chr4_158930191_158930217	2	Short Reads (ExpansionHunter)	2-3bp	16	15.59	5.41606060606061
chr4_158956569_158956581	4	Short Reads (ExpansionHunter)	4-6bp	3	2.99	0.01
chr4_15895971_15896017	2	Short Reads (ExpansionHunter)	2-3bp	17	17.78	7.40565656565657
chr4_159002766_159002794	2	Short Reads (ExpansionHunter)	2-3bp	14	14.78	1.08242424242424
chr4_159017356_159017380	2	Short Reads (ExpansionHunter)	2-3bp	14	14.14	2.28323232323232
chr4_159023028_159023083	5	Short Reads (ExpansionHunter)	4-6bp	9	8.77	2.30010101010101
chr4_159030463_159030511	4	Short Reads (ExpansionHunter)	4-6bp	10	10.45	1.11868686868687
chr4_159040144_159040162	2	Short Reads (ExpansionHunter)	2-3bp	9	8.64	0.475151515151515
chr4_159052371_159052395	3	Short Reads (ExpansionHunter)	2-3bp	8	8.11	0.0988888888888889
chr4_159052610_159052631	3	Short Reads (ExpansionHunter)	2-3bp	7	7.41	0.284747474747475
chr4_159062697_159062723	2	Short Reads (ExpansionHunter)	2-3bp	25	21.54	48.5337373737374
chr4_159063550_159063578	4	Short Reads (ExpansionHunter)	4-6bp	7	7.47	0.292020202020202
chr4_159066589_159066621	2	Short Reads (ExpansionHunter)	2-3bp	13	12.35	20.7146464646465
chr4_159080204_159080232	4	Short Reads (ExpansionHunter)	4-6bp	6	6.42	0.367272727272727
chr4_159080731_159080755	4	Short Reads (ExpansionHunter)	4-6bp	5	5.48	0.252121212121212
chr4_159082332_159082360	4	Short Reads (ExpansionHunter)	4-6bp	7	6.02	2.04
chr4_159103863_159103884	3	Short Reads (ExpansionHunter)	2-3bp	7	7.15	0.128787878787879
chr4_159197425_159197437	2	Short Reads (ExpansionHunter)	2-3bp	6	6.41	0.244343434343434
chr4_159200046_159200060	2	Short Reads (ExpansionHunter)	2-3bp	7	7.22	0.274343434343434
chr4_159222916_159222934	2	Short Reads (ExpansionHunter)	2-3bp	9	8.86	1.37414141414141
chr4_159273626_159273702	4	Short Reads (ExpansionHunter)	4-6bp	17	17.2	2.52525252525253
chr4_159275054_159275096	2	Short Reads (ExpansionHunter)	2-3bp	20	20.5	3.02020202020202
chr4_159284481_159284535	2	Short Reads (ExpansionHunter)	2-3bp	21.5	21.02	8.88848484848485
chr4_159294634_159294690	4	Short Reads (ExpansionHunter)	4-6bp	15	15	5.5959595959596
chr4_159313158_159313170	4	Short Reads (ExpansionHunter)	4-6bp	3	2.79	0.167575757575758
chr4_159330265_159330295	2	Short Reads (ExpansionHunter)	2-3bp	17	19.42	17.1753535353535
chr4_159340667_159340707	2	Short Reads (ExpansionHunter)	2-3bp	21	21.66	2.97414141414141
chr4_159342526_159342616	5	Short Reads (ExpansionHunter)	4-6bp	19	19.04	3.35191919191919
chr4_159360970_159360998	4	Short Reads (ExpansionHunter)	4-6bp	6	6.39	0.24030303030303
chr4_159366176_159366196	4	Short Reads (ExpansionHunter)	4-6bp	5	5	0
chr4_159371697_159371723	2	Short Reads (ExpansionHunter)	2-3bp	12.5	12.57	2.06575757575758
chr4_159385184_159385204	5	Short Reads (ExpansionHunter)	4-6bp	3	3.37	0.235454545454545
chr4_159385420_159385458	2	Short Reads (ExpansionHunter)	2-3bp	19	18.58	0.67030303030303
chr4_159395421_159395453	4	Short Reads (ExpansionHunter)	4-6bp	9	8.64	0.252929292929293
chr4_159396968_159396982	2	Short Reads (ExpansionHunter)	2-3bp	6	6.67	0.84959595959596
chr4_159403259_159403277	3	Short Reads (ExpansionHunter)	2-3bp	6	6.1	0.191919191919192
chr4_159408049_159408081	2	Short Reads (ExpansionHunter)	2-3bp	16	16.19	0.963535353535354
chr4_159428472_159428512	4	Short Reads (ExpansionHunter)	4-6bp	11	11.27	0.542525252525253
chr4_159431142_159431218	4	Short Reads (ExpansionHunter)	4-6bp	14	14.48	5.12080808080808
chr4_15943183_15943199	2	Short Reads (ExpansionHunter)	2-3bp	8	8.05	0.047979797979798
chr4_159443238_159443278	2	Short Reads (ExpansionHunter)	2-3bp	25	26.01	8.23222222222222
chr4_159446459_159446475	2	Short Reads (ExpansionHunter)	2-3bp	9	8.97	0.0495959595959596
chr4_159455219_159455249	5	Short Reads (ExpansionHunter)	4-6bp	6	7.26	2.31555555555556
chr4_159456908_159456926	2	Short Reads (ExpansionHunter)	2-3bp	8	8.25	0.20959595959596
chr4_159485913_159485961	2	Short Reads (ExpansionHunter)	2-3bp	25	24.37	8.72030303030303
chr4_159498526_159498550	2	Short Reads (ExpansionHunter)	2-3bp	11	11.31	0.236262626262626
chr4_159538643_159538659	2	Short Reads (ExpansionHunter)	2-3bp	8	8.29	1.13727272727273
chr4_159556216_159556236	4	Short Reads (ExpansionHunter)	4-6bp	5	5	0
chr4_159581875_159581897	2	Short Reads (ExpansionHunter)	2-3bp	15	14.51	3.34333333333333
chr4_159601256_159601272	2	Short Reads (ExpansionHunter)	2-3bp	8	8.13	0.215252525252525
chr4_159618839_159618867	2	Short Reads (ExpansionHunter)	2-3bp	17	19.87	28.9829292929293
chr4_159642462_159642486	2	Short Reads (ExpansionHunter)	2-3bp	11	11	0.0808080808080808
chr4_159687159_159687183	2	Short Reads (ExpansionHunter)	2-3bp	22	21.45	2.1489898989899
chr4_159709527_159709551	4	Short Reads (ExpansionHunter)	4-6bp	5	5.4	0.282828282828283
chr4_159731390_159731418	4	Short Reads (ExpansionHunter)	4-6bp	7	7.05	0.0681818181818182
chr4_159739970_159739990	2	Short Reads (ExpansionHunter)	2-3bp	11	10.99	0.0908080808080808
chr4_15974118_15974142	2	Short Reads (ExpansionHunter)	2-3bp	15	13.32	5.20969696969697
chr4_159744442_159744472	2	Short Reads (ExpansionHunter)	2-3bp	6	8.33	20.3445454545455
chr4_159786556_159786612	4	Short Reads (ExpansionHunter)	4-6bp	12	11.95	0.957070707070707
chr4_159786712_159786726	2	Short Reads (ExpansionHunter)	2-3bp	7	6.99	0.01
chr4_159787291_159787335	2	Short Reads (ExpansionHunter)	2-3bp	17	17.37	1.81121212121212
chr4_15980946_15980974	4	Short Reads (ExpansionHunter)	4-6bp	9	8.7	2.75757575757576
chr4_159841260_159841280	2	Short Reads (ExpansionHunter)	2-3bp	9	9.11	0.159494949494949
chr4_159886704_159886718	2	Short Reads (ExpansionHunter)	2-3bp	11	10.59	21.8807070707071
chr4_159894860_159894890	2	Short Reads (ExpansionHunter)	2-3bp	14	13.84	0.176161616161616
chr4_159900125_159900141	2	Short Reads (ExpansionHunter)	2-3bp	9	8.57	0.308181818181818
chr4_159906557_159906565	2	Short Reads (ExpansionHunter)	2-3bp	4	3.84	0.297373737373737
chr4_159907353_159907380	3	Short Reads (ExpansionHunter)	2-3bp	8	8.15	0.25
chr4_159919897_159919917	2	Short Reads (ExpansionHunter)	2-3bp	10	10.01	0.0504040404040404
chr4_15995313_15995352	3	Short Reads (ExpansionHunter)	2-3bp	13	12.16	1.83272727272727
chr4_15996512_15996544	4	Short Reads (ExpansionHunter)	4-6bp	7	7.2	0.161616161616162
chr4_15997219_15997233	2	Short Reads (ExpansionHunter)	2-3bp	7	6.97	0.0495959595959596
chr4_15997309_15997329	2	Short Reads (ExpansionHunter)	2-3bp	8	8.38	0.359191919191919
chr4_15997437_15997451	2	Short Reads (ExpansionHunter)	2-3bp	7	7.05	0.047979797979798
chr4_159981670_159981694	4	Short Reads (ExpansionHunter)	4-6bp	6	6	0.0606060606060606
chr4_159982576_159982590	2	Short Reads (ExpansionHunter)	2-3bp	7	6.64	0.515555555555556
chr4_159998542_159998560	2	Short Reads (ExpansionHunter)	2-3bp	9	8.84	0.176161616161616
chr4_160013815_160013859	2	Short Reads (ExpansionHunter)	2-3bp	21	22.12	5.37939393939394
chr4_160019697_160019725	2	Short Reads (ExpansionHunter)	2-3bp	13	14.02	4.1410101010101
chr4_160025970_160025990	2	Short Reads (ExpansionHunter)	2-3bp	10	10.16	0.256969696969697
chr4_160030819_160030849	2	Short Reads (ExpansionHunter)	2-3bp	15	15.35	0.633838383838384
chr4_160047405_160047429	2	Short Reads (ExpansionHunter)	2-3bp	12	12.89	53.2908080808081
chr4_160048050_160048074	3	Short Reads (ExpansionHunter)	2-3bp	8	7.71	0.228181818181818
chr4_16005495_16005541	2	Short Reads (ExpansionHunter)	2-3bp	18	18.69	3.1049494949495
chr4_160056671_160056713	2	Short Reads (ExpansionHunter)	2-3bp	22	21.7	1.46464646464646
chr4_16006313_16006331	3	Short Reads (ExpansionHunter)	2-3bp	6	5.98	0.0197979797979798
chr4_160066004_160066025	3	Short Reads (ExpansionHunter)	2-3bp	7	6.82	0.149090909090909
chr4_160075900_160075938	2	Short Reads (ExpansionHunter)	2-3bp	22	22.62	17.2480808080808
chr4_160081655_160081701	2	Short Reads (ExpansionHunter)	2-3bp	22	20.63	11.710202020202
chr4_160085055_160085089	2	Short Reads (ExpansionHunter)	2-3bp	19	19.54	5.22060606060606
chr4_160095418_160095448	2	Short Reads (ExpansionHunter)	2-3bp	15	14.92	0.498585858585859
chr4_160103288_160103312	4	Short Reads (ExpansionHunter)	4-6bp	6	5.97	0.09
chr4_160132642_160132658	2	Short Reads (ExpansionHunter)	2-3bp	8	7.52	0.272323232323232
chr4_160167753_160167789	6	Short Reads (ExpansionHunter)	4-6bp	6	5.95	0.0883838383838384
chr4_160173416_160173460	2	Short Reads (ExpansionHunter)	2-3bp	22	21.63	11.4475757575758
chr4_160175967_160175983	2	Short Reads (ExpansionHunter)	2-3bp	8	8.58	0.831919191919192
chr4_160177142_160177158	2	Short Reads (ExpansionHunter)	2-3bp	8	8	0
chr4_160187219_160187231	2	Short Reads (ExpansionHunter)	2-3bp	7	6.56	0.248888888888889
chr4_16019871_16019897	2	Short Reads (ExpansionHunter)	2-3bp	17	15.27	5.91626262626263
chr4_160204651_160204672	3	Short Reads (ExpansionHunter)	2-3bp	11	10	2.84848484848485
chr4_160205748_160205776	2	Short Reads (ExpansionHunter)	2-3bp	12	12.3	0.737373737373737
chr4_160233876_160233910	2	Short Reads (ExpansionHunter)	2-3bp	17	16.2	3.19191919191919
chr4_16025719_16025739	2	Short Reads (ExpansionHunter)	2-3bp	10	9.74	0.376161616161616
chr4_160264725_160264775	2	Short Reads (ExpansionHunter)	2-3bp	18	15.99	43.1009090909091
chr4_160265531_160265563	2	Short Reads (ExpansionHunter)	2-3bp	17	16.2	4.1010101010101
chr4_16027297_16027323	2	Short Reads (ExpansionHunter)	2-3bp	13	15.24	9.67919191919192
chr4_160278284_160278314	2	Short Reads (ExpansionHunter)	2-3bp	14	14.23	0.502121212121212
chr4_160284284_160284292	4	Short Reads (ExpansionHunter)	4-6bp	2	1.88	0.106666666666667
chr4_160312858_160312890	2	Short Reads (ExpansionHunter)	2-3bp	16	16.21	13.3594949494949
chr4_160314132_160314140	4	Short Reads (ExpansionHunter)	4-6bp	2	1.85	0.128787878787879
chr4_16033902_16033920	2	Short Reads (ExpansionHunter)	2-3bp	9	8.81	0.236262626262626
chr4_160349893_160349913	2	Short Reads (ExpansionHunter)	2-3bp	10.5	11.92	19.4884848484848
chr4_160366045_160366073	2	Short Reads (ExpansionHunter)	2-3bp	20	19.24	12.7094949494949
chr4_160376329_160376345	2	Short Reads (ExpansionHunter)	2-3bp	8	7.87	0.114242424242424
chr4_160377600_160377604	2	Short Reads (ExpansionHunter)	2-3bp	2	2.06	0.117575757575758
chr4_160389843_160389871	2	Short Reads (ExpansionHunter)	2-3bp	14	14.21	3.25848484848485
chr4_160390983_160390991	4	Short Reads (ExpansionHunter)	4-6bp	2	1.99	0.01
chr4_160398796_160398812	2	Short Reads (ExpansionHunter)	2-3bp	8	8.47	0.514242424242424
chr4_160407788_160407812	8	Short Reads (ExpansionHunter)	7-15bp	3	2.7	0.515151515151515
chr4_160407948_160407966	2	Short Reads (ExpansionHunter)	2-3bp	9	9.04	1.00848484848485
chr4_160412994_160413042	2	Short Reads (ExpansionHunter)	2-3bp	20	19.77	6.82535353535354
chr4_160423840_160423858	2	Short Reads (ExpansionHunter)	2-3bp	9	8.81	0.236262626262626
chr4_160468904_160468938	2	Short Reads (ExpansionHunter)	2-3bp	17	16.34	3.82262626262626
chr4_160473299_160473307	4	Short Reads (ExpansionHunter)	4-6bp	3	3	0
chr4_160497126_160497154	2	Short Reads (ExpansionHunter)	2-3bp	17	16.92	1.87232323232323
chr4_160502805_160502843	2	Short Reads (ExpansionHunter)	2-3bp	19	18.77	2.54252525252525
chr4_160504886_160504922	2	Short Reads (ExpansionHunter)	2-3bp	12	10.15	41.3409090909091
chr4_160510911_160510939	2	Short Reads (ExpansionHunter)	2-3bp	14	15.06	41.4711111111111
chr4_160511034_160511052	2	Short Reads (ExpansionHunter)	2-3bp	11	10.63	1.20515151515152
chr4_160511911_160511941	5	Short Reads (ExpansionHunter)	4-6bp	5	5.52	0.797575757575758
chr4_160527384_160527392	2	Short Reads (ExpansionHunter)	2-3bp	4	3.04	1.00848484848485
chr4_160556374_160556382	4	Short Reads (ExpansionHunter)	4-6bp	2	1.8	0.161616161616162
chr4_160556930_160556938	4	Short Reads (ExpansionHunter)	4-6bp	2	1.73	0.199090909090909
chr4_160594954_160594982	2	Short Reads (ExpansionHunter)	2-3bp	15	14.07	3.56070707070707
chr4_160616500_160616532	4	Short Reads (ExpansionHunter)	4-6bp	9	9.38	1.40969696969697
chr4_160632259_160632307	2	Short Reads (ExpansionHunter)	2-3bp	20	20.04	15.5135353535354
chr4_160662020_160662038	2	Short Reads (ExpansionHunter)	2-3bp	10	10.64	2.09131313131313
chr4_160678291_160678327	2	Short Reads (ExpansionHunter)	2-3bp	18	17.28	6.22383838383838
chr4_160695318_160695342	2	Short Reads (ExpansionHunter)	2-3bp	12	12.13	0.457676767676768
chr4_160700965_160700989	3	Short Reads (ExpansionHunter)	2-3bp	9	9.04	0.442828282828283
chr4_160702444_160702484	2	Short Reads (ExpansionHunter)	2-3bp	21	20.06	7.8549494949495
chr4_160703955_160703973	2	Short Reads (ExpansionHunter)	2-3bp	8	8.2	0.161616161616162
chr4_160727560_160727586	2	Short Reads (ExpansionHunter)	2-3bp	12	12.72	1.9410101010101
chr4_160728430_160728474	2	Short Reads (ExpansionHunter)	2-3bp	19	17.35	28.9570707070707
chr4_160730468_160730496	4	Short Reads (ExpansionHunter)	4-6bp	7	6.64	0.232727272727273
chr4_160733655_160733671	2	Short Reads (ExpansionHunter)	2-3bp	8	8.07	0.0657575757575758
chr4_160737590_160737606	4	Short Reads (ExpansionHunter)	4-6bp	4	3.83	0.142525252525253
chr4_160781485_160781497	4	Short Reads (ExpansionHunter)	4-6bp	3	2.92	0.0743434343434344
chr4_160793053_160793079	2	Short Reads (ExpansionHunter)	2-3bp	13	12.86	4.76808080808081
chr4_160804579_160804615	2	Short Reads (ExpansionHunter)	2-3bp	17	16.45	3.50252525252525
chr4_160809611_160809643	2	Short Reads (ExpansionHunter)	2-3bp	13	13.29	1.92515151515152
chr4_160836535_160836559	2	Short Reads (ExpansionHunter)	2-3bp	12	12.57	0.954646464646465
chr4_160842137_160842149	2	Short Reads (ExpansionHunter)	2-3bp	6	5.73	0.199090909090909
chr4_160844814_160844862	4	Short Reads (ExpansionHunter)	4-6bp	12	11.45	2.22979797979798
chr4_160845219_160845265	2	Short Reads (ExpansionHunter)	2-3bp	23	21.78	9.68848484848485
chr4_160863148_160863160	2	Short Reads (ExpansionHunter)	2-3bp	6	5.83	0.324343434343434
chr4_160882265_160882285	2	Short Reads (ExpansionHunter)	2-3bp	10	10.08	0.0743434343434344
chr4_160887180_160887212	2	Short Reads (ExpansionHunter)	2-3bp	14	14.63	1.06373737373737
chr4_160937379_160937401	2	Short Reads (ExpansionHunter)	2-3bp	11	11.36	0.91959595959596
chr4_160946528_160946538	2	Short Reads (ExpansionHunter)	2-3bp	5	5.2	0.161616161616162
chr4_160948358_160948384	2	Short Reads (ExpansionHunter)	2-3bp	11	11.31	3.12515151515152
chr4_160952637_160952675	2	Short Reads (ExpansionHunter)	2-3bp	18	18.05	6.75505050505051
chr4_160988298_160988323	5	Short Reads (ExpansionHunter)	4-6bp	4	4.34	0.226666666666667
chr4_160998814_160998834	4	Short Reads (ExpansionHunter)	4-6bp	5	4.88	0.106666666666667
chr4_16100456_16100498	3	Short Reads (ExpansionHunter)	2-3bp	8	9.38	5.16727272727273
chr4_161009411_161009423	4	Short Reads (ExpansionHunter)	4-6bp	4	3.52	0.252121212121212
chr4_161011473_161011493	4	Short Reads (ExpansionHunter)	4-6bp	4	3.93	0.368787878787879
chr4_16101461_16101475	7	Short Reads (ExpansionHunter)	7-15bp	2	1.97	0.0293939393939394
chr4_161020740_161020774	2	Short Reads (ExpansionHunter)	2-3bp	16	16.21	0.854444444444444
chr4_161036764_161036778	2	Short Reads (ExpansionHunter)	2-3bp	7	6.77	0.178888888888889
chr4_161036921_161036985	2	Short Reads (ExpansionHunter)	2-3bp	22	21	9.53535353535353
chr4_161056375_161056400	5	Short Reads (ExpansionHunter)	4-6bp	6	6.74	3.22464646464646
chr4_161061987_161062013	2	Short Reads (ExpansionHunter)	2-3bp	10	11.27	2.58292929292929
chr4_161089817_161089832	5	Short Reads (ExpansionHunter)	4-6bp	3	3.33	0.223333333333333
chr4_161098433_161098441	4	Short Reads (ExpansionHunter)	4-6bp	2	2.43	0.247575757575758
chr4_161107297_161107305	2	Short Reads (ExpansionHunter)	2-3bp	4	4.22	0.173333333333333
chr4_161111644_161111682	2	Short Reads (ExpansionHunter)	2-3bp	20	21.11	16.240303030303
chr4_161177716_161177736	2	Short Reads (ExpansionHunter)	2-3bp	10	9.82	0.351111111111111
chr4_161197822_161197842	2	Short Reads (ExpansionHunter)	2-3bp	10	10.18	0.371313131313131
chr4_161213044_161213058	7	Short Reads (ExpansionHunter)	7-15bp	2	1.96	0.0387878787878788
chr4_161215854_161215882	2	Short Reads (ExpansionHunter)	2-3bp	17	16.85	9.70454545454546
chr4_161218565_161218585	5	Short Reads (ExpansionHunter)	4-6bp	4	3.92	0.155151515151515
chr4_161218859_161218873	2	Short Reads (ExpansionHunter)	2-3bp	7	7.16	0.620606060606061
chr4_161218977_161218991	2	Short Reads (ExpansionHunter)	2-3bp	7	7.08	0.155151515151515
chr4_161242415_161242433	2	Short Reads (ExpansionHunter)	2-3bp	9	8.59	0.244343434343434
chr4_161242669_161242681	4	Short Reads (ExpansionHunter)	4-6bp	3	3.26	0.194343434343434
chr4_16124703_16124715	6	Short Reads (ExpansionHunter)	4-6bp	2	1.99	0.01
chr4_161250853_161250913	5	Short Reads (ExpansionHunter)	4-6bp	12	11.93	1.05565656565657
chr4_161287973_161287983	5	Short Reads (ExpansionHunter)	4-6bp	2	2.08	0.0743434343434344
chr4_161289657_161289672	5	Short Reads (ExpansionHunter)	4-6bp	3	2.71	0.207979797979798
chr4_161295117_161295141	2	Short Reads (ExpansionHunter)	2-3bp	12	11.26	11.0630303030303
chr4_16129692_16129720	2	Short Reads (ExpansionHunter)	2-3bp	22	19.61	21.0281818181818
chr4_161301528_161301546	2	Short Reads (ExpansionHunter)	2-3bp	9	8.75	0.189393939393939
chr4_161302721_161302741	2	Short Reads (ExpansionHunter)	2-3bp	10	10.78	7.38545454545455
chr4_161307193_161307219	2	Short Reads (ExpansionHunter)	2-3bp	13	13.37	0.70010101010101
chr4_161308727_161308751	4	Short Reads (ExpansionHunter)	4-6bp	6	6.05	0.977272727272727
chr4_16131006_16131046	5	Short Reads (ExpansionHunter)	4-6bp	8	7.69	0.377676767676768
chr4_161310703_161310729	2	Short Reads (ExpansionHunter)	2-3bp	13	12.5	1.82828282828283
chr4_161336944_161336964	5	Short Reads (ExpansionHunter)	4-6bp	4	4	0
chr4_161337237_161337255	2	Short Reads (ExpansionHunter)	2-3bp	9	9.17	0.203131313131313
chr4_161350709_161350743	2	Short Reads (ExpansionHunter)	2-3bp	15	15.33	1.94050505050505
chr4_161363820_161363832	2	Short Reads (ExpansionHunter)	2-3bp	6	6.37	0.437474747474747
chr4_161366332_161366346	2	Short Reads (ExpansionHunter)	2-3bp	7	7	0
chr4_161377880_161377896	2	Short Reads (ExpansionHunter)	2-3bp	8	7.99	0.0302020202020202
chr4_161380234_161380268	2	Short Reads (ExpansionHunter)	2-3bp	14	13.71	0.612020202020202
chr4_161405289_161405307	3	Short Reads (ExpansionHunter)	2-3bp	6	5.67	0.89
chr4_161439717_161439733	2	Short Reads (ExpansionHunter)	2-3bp	9	8.67	0.223333333333333
chr4_161462709_161462727	3	Short Reads (ExpansionHunter)	2-3bp	6	5.94	0.056969696969697
chr4_161496787_161496835	6	Short Reads (ExpansionHunter)	4-6bp	10	9.65	1.78535353535354
chr4_161514226_161514240	2	Short Reads (ExpansionHunter)	2-3bp	7	7.02	0.0197979797979798
chr4_161519524_161519549	5	Short Reads (ExpansionHunter)	4-6bp	5	5.04	0.058989898989899
chr4_161533168_161533182	2	Short Reads (ExpansionHunter)	2-3bp	7	7.21	3.66252525252525
chr4_161546292_161546308	2	Short Reads (ExpansionHunter)	2-3bp	8	8.4	0.808080808080808
chr4_161550557_161550593	4	Short Reads (ExpansionHunter)	4-6bp	7	8.12	1.80363636363636
chr4_161561193_161561229	4	Short Reads (ExpansionHunter)	4-6bp	10	9.59	0.628181818181818
chr4_161565224_161565245	3	Short Reads (ExpansionHunter)	2-3bp	7	8.43	2.24757575757576
chr4_161565742_161565782	2	Short Reads (ExpansionHunter)	2-3bp	23	22.52	2.8379797979798
chr4_161569758_161569800	2	Short Reads (ExpansionHunter)	2-3bp	17	17.09	3.43626262626263
chr4_161589164_161589184	4	Short Reads (ExpansionHunter)	4-6bp	6	5.58	0.246060606060606
chr4_161598375_161598403	4	Short Reads (ExpansionHunter)	4-6bp	8	7.79	0.228181818181818
chr4_161600158_161600198	2	Short Reads (ExpansionHunter)	2-3bp	23	22	7.13131313131313
chr4_161602253_161602293	2	Short Reads (ExpansionHunter)	2-3bp	18	18.37	6.45767676767677
chr4_161613941_161613951	5	Short Reads (ExpansionHunter)	4-6bp	2	1.79	0.167575757575758
chr4_161621267_161621305	2	Short Reads (ExpansionHunter)	2-3bp	17	16.73	4.58292929292929
chr4_161633291_161633327	3	Short Reads (ExpansionHunter)	2-3bp	13	13.21	1.50090909090909
chr4_161676747_161676771	2	Short Reads (ExpansionHunter)	2-3bp	12	12.2	0.484848484848485
chr4_161692341_161692367	2	Short Reads (ExpansionHunter)	2-3bp	15	14.53	0.372828282828283
chr4_161697938_161697958	2	Short Reads (ExpansionHunter)	2-3bp	10	10.43	0.247575757575758
chr4_161698952_161698977	5	Short Reads (ExpansionHunter)	4-6bp	5	5.05	0.047979797979798
chr4_161739996_161740036	4	Short Reads (ExpansionHunter)	4-6bp	10	9.95	0.25
chr4_161752226_161752274	4	Short Reads (ExpansionHunter)	4-6bp	12	12.05	0.896464646464647
chr4_161757366_161757388	2	Short Reads (ExpansionHunter)	2-3bp	11	11	0.0808080808080808
chr4_161766910_161766954	4	Short Reads (ExpansionHunter)	4-6bp	10	9.74	0.840808080808081
chr4_161777243_161777261	2	Short Reads (ExpansionHunter)	2-3bp	12	11.94	1.14787878787879
chr4_161778092_161778124	2	Short Reads (ExpansionHunter)	2-3bp	13	14.09	2.95141414141414
chr4_161807196_161807228	2	Short Reads (ExpansionHunter)	2-3bp	14	15.79	6.26858585858586
chr4_161812517_161812533	2	Short Reads (ExpansionHunter)	2-3bp	10	10.43	0.287979797979798
chr4_161829139_161829161	2	Short Reads (ExpansionHunter)	2-3bp	13	13.44	2.49131313131313
chr4_161849528_161849560	2	Short Reads (ExpansionHunter)	2-3bp	14	14.74	1.50747474747475
chr4_161851892_161851912	2	Short Reads (ExpansionHunter)	2-3bp	13	12.12	1.86424242424242
chr4_161852180_161852196	2	Short Reads (ExpansionHunter)	2-3bp	6	6.54	0.776161616161616
chr4_161856662_161856678	2	Short Reads (ExpansionHunter)	2-3bp	9	8.64	1.52565656565657
chr4_161860286_161860318	4	Short Reads (ExpansionHunter)	4-6bp	9	8.71	0.308989898989899
chr4_161866465_161866507	2	Short Reads (ExpansionHunter)	2-3bp	21	21.9	11.2020202020202
chr4_161929660_161929702	2	Short Reads (ExpansionHunter)	2-3bp	23	23.28	2.08242424242424
chr4_161940819_161940839	5	Short Reads (ExpansionHunter)	4-6bp	4	3.85	0.310606060606061
chr4_161947142_161947162	2	Short Reads (ExpansionHunter)	2-3bp	10	11.09	2.24434343434343
chr4_16194859_16194895	3	Short Reads (ExpansionHunter)	2-3bp	8	9.55	13.1388888888889
chr4_161961524_161961540	2	Short Reads (ExpansionHunter)	2-3bp	7	6.99	0.01
chr4_161968934_161968960	2	Short Reads (ExpansionHunter)	2-3bp	13	13.8	10.7878787878788
chr4_161975754_161975799	5	Short Reads (ExpansionHunter)	4-6bp	8	8.45	0.734848484848485
chr4_161998857_161998893	2	Short Reads (ExpansionHunter)	2-3bp	17.5	17.65	2.49242424242424
chr4_162001319_162001335	4	Short Reads (ExpansionHunter)	4-6bp	4	4.06	0.056969696969697
chr4_162001598_162001626	2	Short Reads (ExpansionHunter)	2-3bp	13	14.28	10.2238383838384
chr4_162019770_162019790	2	Short Reads (ExpansionHunter)	2-3bp	10	9.62	0.258181818181818
chr4_162048598_162048626	2	Short Reads (ExpansionHunter)	2-3bp	12	12.52	1.32282828282828
chr4_162055525_162055561	4	Short Reads (ExpansionHunter)	4-6bp	9	8.76	0.810505050505051
chr4_162066299_162066371	3	Short Reads (ExpansionHunter)	2-3bp	30	30.56	14.7539393939394
chr4_1620699_1620720	3	Short Reads (ExpansionHunter)	2-3bp	7	7.4	0.242424242424242
chr4_162081793_162081819	2	Short Reads (ExpansionHunter)	2-3bp	11	11.01	0.0504040404040404
chr4_162102679_162102691	6	Short Reads (ExpansionHunter)	4-6bp	2	2.01	0.01
chr4_162112775_162112815	2	Short Reads (ExpansionHunter)	2-3bp	20	19.97	6.45363636363636
chr4_162114529_162114567	2	Short Reads (ExpansionHunter)	2-3bp	14	14.61	2.9069696969697
chr4_162134515_162134530	5	Short Reads (ExpansionHunter)	4-6bp	3	3.13	0.114242424242424
chr4_162137457_162137471	2	Short Reads (ExpansionHunter)	2-3bp	7	7.13	0.114242424242424
chr4_162139454_162139472	2	Short Reads (ExpansionHunter)	2-3bp	9	8.62	0.621818181818182
chr4_162163437_162163473	3	Short Reads (ExpansionHunter)	2-3bp	12	11.92	1.50868686868687
chr4_162166697_162166741	2	Short Reads (ExpansionHunter)	2-3bp	21	20.92	7.77131313131313
chr4_162166991_162167015	2	Short Reads (ExpansionHunter)	2-3bp	10	10.64	1.76808080808081
chr4_162172437_162172483	2	Short Reads (ExpansionHunter)	2-3bp	21	21.22	3.72888888888889
chr4_162178369_162178381	4	Short Reads (ExpansionHunter)	4-6bp	3	3	0
chr4_162179923_162179963	2	Short Reads (ExpansionHunter)	2-3bp	22	20.49	13.2625252525253
chr4_162183551_162183573	2	Short Reads (ExpansionHunter)	2-3bp	9	9.03	0.0495959595959596
chr4_162185895_162185923	2	Short Reads (ExpansionHunter)	2-3bp	15	14.87	0.397070707070707
chr4_162213998_162214023	5	Short Reads (ExpansionHunter)	4-6bp	5	5.12	0.106666666666667
chr4_162240546_162240586	4	Short Reads (ExpansionHunter)	4-6bp	9	9.45	1.28030303030303
chr4_162244203_162244228	5	Short Reads (ExpansionHunter)	4-6bp	5	5.5	1.74747474747475
chr4_162259361_162259389	2	Short Reads (ExpansionHunter)	2-3bp	14	14.28	1.9410101010101
chr4_16226553_16226574	3	Short Reads (ExpansionHunter)	2-3bp	7	7.19	0.276666666666667
chr4_162276387_162276409	2	Short Reads (ExpansionHunter)	2-3bp	11	11.2	3.55555555555556
chr4_162277786_162277824	2	Short Reads (ExpansionHunter)	2-3bp	20	20.52	5.42383838383838
chr4_162281109_162281121	2	Short Reads (ExpansionHunter)	2-3bp	6	6.26	0.456969696969697
chr4_162302254_162302270	2	Short Reads (ExpansionHunter)	2-3bp	6	7.07	2.30818181818182
chr4_162312085_162312109	4	Short Reads (ExpansionHunter)	4-6bp	6	5.95	0.108585858585859
chr4_162322511_162322523	2	Short Reads (ExpansionHunter)	2-3bp	6	6.2	0.484848484848485
chr4_162322598_162322636	2	Short Reads (ExpansionHunter)	2-3bp	19	18.38	4.41979797979798
chr4_162325085_162325119	2	Short Reads (ExpansionHunter)	2-3bp	17	16.65	12.0681818181818
chr4_162333110_162333128	2	Short Reads (ExpansionHunter)	2-3bp	9	8.95	0.25
chr4_162336421_162336433	4	Short Reads (ExpansionHunter)	4-6bp	4	3.88	0.106666666666667
chr4_162341852_162341860	4	Short Reads (ExpansionHunter)	4-6bp	2	1.98	0.0197979797979798
chr4_162345563_162345579	2	Short Reads (ExpansionHunter)	2-3bp	6	6.37	0.599090909090909
chr4_162355705_162355727	2	Short Reads (ExpansionHunter)	2-3bp	11	11.01	0.232222222222222
chr4_162357638_162357652	2	Short Reads (ExpansionHunter)	2-3bp	7.5	7.5	0.252525252525253
chr4_162385701_162385737	2	Short Reads (ExpansionHunter)	2-3bp	17	17.31	9.06454545454545
chr4_162386765_162386783	3	Short Reads (ExpansionHunter)	2-3bp	7	6.57	0.247575757575758
chr4_162387757_162387779	2	Short Reads (ExpansionHunter)	2-3bp	8	9.02	1.75717171717172
chr4_162412065_162412095	5	Short Reads (ExpansionHunter)	4-6bp	6	5.91	0.0827272727272727
chr4_162412440_162412472	4	Short Reads (ExpansionHunter)	4-6bp	7	7.28	0.385454545454545
chr4_162429515_162429539	2	Short Reads (ExpansionHunter)	2-3bp	12	12.06	0.218585858585859
chr4_162461425_162461455	6	Short Reads (ExpansionHunter)	4-6bp	5	5.01	0.01
chr4_16246681_16246717	4	Short Reads (ExpansionHunter)	4-6bp	9	8.99	0.0504040404040404
chr4_162469859_162469889	2	Short Reads (ExpansionHunter)	2-3bp	14	14.44	1.31959595959596
chr4_162481598_162481618	2	Short Reads (ExpansionHunter)	2-3bp	9	9.48	0.353131313131313
chr4_162493969_162493989	5	Short Reads (ExpansionHunter)	4-6bp	5	4.69	0.216060606060606
chr4_162501881_162501911	2	Short Reads (ExpansionHunter)	2-3bp	15	14.45	1.19949494949495
chr4_162522676_162522704	2	Short Reads (ExpansionHunter)	2-3bp	11	11.47	0.817272727272727
chr4_162532916_162532926	5	Short Reads (ExpansionHunter)	4-6bp	3	2.98	0.0197979797979798
chr4_162537493_162537505	2	Short Reads (ExpansionHunter)	2-3bp	6	6.03	0.0293939393939394
chr4_16254867_16254891	3	Short Reads (ExpansionHunter)	2-3bp	8	7.31	0.943333333333333
chr4_162550921_162550935	2	Short Reads (ExpansionHunter)	2-3bp	7	7.43	0.247575757575758
chr4_162564892_162564912	4	Short Reads (ExpansionHunter)	4-6bp	5	4.62	0.237979797979798
chr4_162583553_162583573	5	Short Reads (ExpansionHunter)	4-6bp	3	3.08	0.0743434343434344
chr4_162620542_162620550	4	Short Reads (ExpansionHunter)	4-6bp	2	1.98	0.0197979797979798
chr4_16262106_16262118	2	Short Reads (ExpansionHunter)	2-3bp	6	6.18	0.149090909090909
chr4_16262545_16262561	2	Short Reads (ExpansionHunter)	2-3bp	7	7.29	0.248383838383838
chr4_162661743_162661763	4	Short Reads (ExpansionHunter)	4-6bp	4	4.34	0.226666666666667
chr4_16267573_16267605	2	Short Reads (ExpansionHunter)	2-3bp	17	17.14	1.27313131313131
chr4_162677661_162677673	2	Short Reads (ExpansionHunter)	2-3bp	6	6	0
chr4_162682483_162682497	2	Short Reads (ExpansionHunter)	2-3bp	7	7.34	0.226666666666667
chr4_162689737_162689763	2	Short Reads (ExpansionHunter)	2-3bp	12	12.1	3
chr4_162692387_162692411	2	Short Reads (ExpansionHunter)	2-3bp	14	13.65	1.52272727272727
chr4_16271930_16271956	2	Short Reads (ExpansionHunter)	2-3bp	13	13.98	2.28242424242424
chr4_162726918_162726946	2	Short Reads (ExpansionHunter)	2-3bp	14	13.81	0.337272727272727
chr4_162745471_162745510	3	Short Reads (ExpansionHunter)	2-3bp	13	12.71	0.349393939393939
chr4_162748868_162748890	2	Short Reads (ExpansionHunter)	2-3bp	10	10.31	0.256464646464646
chr4_162781113_162781141	4	Short Reads (ExpansionHunter)	4-6bp	7	7.29	0.207979797979798
chr4_162781408_162781418	5	Short Reads (ExpansionHunter)	4-6bp	3	2.94	0.056969696969697
chr4_162802934_162802958	4	Short Reads (ExpansionHunter)	4-6bp	6	7.42	5.35717171717172
chr4_162858939_162858989	2	Short Reads (ExpansionHunter)	2-3bp	21	22.21	5.78373737373737
chr4_162871136_162871158	2	Short Reads (ExpansionHunter)	2-3bp	11	11.05	0.108585858585859
chr4_162887419_162887431	4	Short Reads (ExpansionHunter)	4-6bp	4	3.62	0.237979797979798
chr4_162911701_162911717	2	Short Reads (ExpansionHunter)	2-3bp	8	8.35	0.22979797979798
chr4_162917738_162917760	2	Short Reads (ExpansionHunter)	2-3bp	11	11.15	0.29040404040404
chr4_16292092_16292110	3	Short Reads (ExpansionHunter)	2-3bp	5	5.36	0.232727272727273
chr4_162971271_162971285	2	Short Reads (ExpansionHunter)	2-3bp	6.5	6.5	0.252525252525253
chr4_16297945_16297977	4	Short Reads (ExpansionHunter)	4-6bp	7	7.32	0.987474747474748
chr4_162996698_162996712	2	Short Reads (ExpansionHunter)	2-3bp	8	7.57	0.287979797979798
chr4_163013531_163013545	2	Short Reads (ExpansionHunter)	2-3bp	8	7.61	0.260505050505051
chr4_16304535_16304571	2	Short Reads (ExpansionHunter)	2-3bp	19	18.94	1.99636363636364
chr4_163079332_163079359	3	Short Reads (ExpansionHunter)	2-3bp	8	8.19	0.397878787878788
chr4_163117680_163117718	2	Short Reads (ExpansionHunter)	2-3bp	21	21.33	5.87989898989899
chr4_163128606_163128624	2	Short Reads (ExpansionHunter)	2-3bp	9	8.98	0.0804040404040404
chr4_163213780_163213792	2	Short Reads (ExpansionHunter)	2-3bp	6	5.86	0.263030303030303
chr4_163228852_163228892	4	Short Reads (ExpansionHunter)	4-6bp	10	9.86	0.626666666666667
chr4_163232869_163232893	2	Short Reads (ExpansionHunter)	2-3bp	11	11.35	1.11868686868687
chr4_163237970_163237994	2	Short Reads (ExpansionHunter)	2-3bp	12	12.03	0.0495959595959596
chr4_163244195_163244245	2	Short Reads (ExpansionHunter)	2-3bp	22	22.18	8.77535353535353
chr4_16325131_16325145	2	Short Reads (ExpansionHunter)	2-3bp	7	6.66	0.226666666666667
chr4_163280300_163280316	2	Short Reads (ExpansionHunter)	2-3bp	8	8.01	0.01
chr4_163284286_163284306	2	Short Reads (ExpansionHunter)	2-3bp	12	11.76	0.487272727272727
chr4_163293167_163293197	6	Short Reads (ExpansionHunter)	4-6bp	3	3.47	0.393030303030303
chr4_163340309_163340327	2	Short Reads (ExpansionHunter)	2-3bp	9	9.02	0.0602020202020202
chr4_163386965_163386991	2	Short Reads (ExpansionHunter)	2-3bp	12	12.24	0.285252525252525
chr4_163434842_163434870	2	Short Reads (ExpansionHunter)	2-3bp	15	14.85	0.957070707070707
chr4_163445577_163445617	4	Short Reads (ExpansionHunter)	4-6bp	11	10.64	0.616565656565657
chr4_163476381_163476403	2	Short Reads (ExpansionHunter)	2-3bp	11	12.08	6.68040404040404
chr4_163490104_163490120	4	Short Reads (ExpansionHunter)	4-6bp	4	3.9	0.0909090909090909
chr4_163528584_163528592	4	Short Reads (ExpansionHunter)	4-6bp	2	2.12	0.106666666666667
chr4_163533680_163533696	2	Short Reads (ExpansionHunter)	2-3bp	8	8.73	1.06777777777778
chr4_163539001_163539033	4	Short Reads (ExpansionHunter)	4-6bp	7	7.58	0.751111111111111
chr4_163545947_163545983	2	Short Reads (ExpansionHunter)	2-3bp	16	16.31	1.54939393939394
chr4_163562296_163562331	5	Short Reads (ExpansionHunter)	4-6bp	6	6.47	0.473838383838384
chr4_163573295_163573328	3	Short Reads (ExpansionHunter)	2-3bp	11	10.97	1.60515151515152
chr4_163580066_163580094	4	Short Reads (ExpansionHunter)	4-6bp	7	7.72	1.03191919191919
chr4_163590057_163590081	2	Short Reads (ExpansionHunter)	2-3bp	12	12.72	6.66828282828283
chr4_163594759_163594787	2	Short Reads (ExpansionHunter)	2-3bp	10	11.73	4.11828282828283
chr4_163596951_163596972	3	Short Reads (ExpansionHunter)	2-3bp	7	7.29	0.207979797979798
chr4_163599297_163599311	2	Short Reads (ExpansionHunter)	2-3bp	8	7.94	0.36
chr4_163599419_163599435	2	Short Reads (ExpansionHunter)	2-3bp	7	7.11	0.0988888888888889
chr4_163609607_163609623	2	Short Reads (ExpansionHunter)	2-3bp	8	7.62	0.581414141414141
chr4_163616718_163616736	2	Short Reads (ExpansionHunter)	2-3bp	9	9.12	0.126868686868687
chr4_16362317_16362357	4	Short Reads (ExpansionHunter)	4-6bp	9	9.2	1.83838383838384
chr4_163642967_163642977	2	Short Reads (ExpansionHunter)	2-3bp	5	5.04	0.0387878787878788
chr4_163643327_163643357	6	Short Reads (ExpansionHunter)	4-6bp	6	6.83	3.75868686868687
chr4_163658212_163658220	4	Short Reads (ExpansionHunter)	4-6bp	2	1.92	0.0743434343434344
chr4_163670388_163670420	4	Short Reads (ExpansionHunter)	4-6bp	7	7.51	0.616060606060606
chr4_16367265_16367299	2	Short Reads (ExpansionHunter)	2-3bp	17	16.45	1.19949494949495
chr4_163683889_163683933	4	Short Reads (ExpansionHunter)	4-6bp	11	11.01	0.656464646464646
chr4_163700528_163700584	4	Short Reads (ExpansionHunter)	4-6bp	14	13.66	2.97414141414141
chr4_163715736_163715751	5	Short Reads (ExpansionHunter)	4-6bp	3	2.75	0.189393939393939
chr4_163750513_163750553	4	Short Reads (ExpansionHunter)	4-6bp	10	9.47	4.06979797979798
chr4_163751133_163751173	2	Short Reads (ExpansionHunter)	2-3bp	17	16.13	6.51828282828283
chr4_163751805_163751827	2	Short Reads (ExpansionHunter)	2-3bp	11	12.4	2.44444444444444
chr4_163765819_163765843	6	Short Reads (ExpansionHunter)	4-6bp	3	3.48	0.252121212121212
chr4_163770521_163770563	2	Short Reads (ExpansionHunter)	2-3bp	15	15.51	1.6059595959596
chr4_163789599_163789607	2	Short Reads (ExpansionHunter)	2-3bp	4	3.22	0.961212121212121
chr4_163797353_163797373	2	Short Reads (ExpansionHunter)	2-3bp	9	9.04	0.0387878787878788
chr4_16382757_16382813	4	Short Reads (ExpansionHunter)	4-6bp	16	15.91	4.4059595959596
chr4_163828014_163828054	2	Short Reads (ExpansionHunter)	2-3bp	19	20.42	16.3066666666667
chr4_163832582_163832603	3	Short Reads (ExpansionHunter)	2-3bp	9	9.27	0.946565656565657
chr4_163836214_163836262	4	Short Reads (ExpansionHunter)	4-6bp	10	10.04	0.362020202020202
chr4_163845460_163845504	2	Short Reads (ExpansionHunter)	2-3bp	21	20.78	1.62787878787879
chr4_163857015_163857055	4	Short Reads (ExpansionHunter)	4-6bp	11	10.58	0.246060606060606
chr4_163866466_163866482	2	Short Reads (ExpansionHunter)	2-3bp	12	15.01	31.1211111111111
chr4_163879804_163879834	2	Short Reads (ExpansionHunter)	2-3bp	17	17.16	2.3579797979798
chr4_163886304_163886348	4	Short Reads (ExpansionHunter)	4-6bp	10	10.08	0.821818181818182
chr4_163899763_163899793	2	Short Reads (ExpansionHunter)	2-3bp	13	15.43	9.90414141414141
chr4_163903236_163903254	2	Short Reads (ExpansionHunter)	2-3bp	8	8.03	0.0293939393939394
chr4_163903595_163903619	4	Short Reads (ExpansionHunter)	4-6bp	6	5.81	0.175656565656566
chr4_16394332_16394356	6	Short Reads (ExpansionHunter)	4-6bp	6	5.99	1.06050505050505
chr4_163958244_163958272	2	Short Reads (ExpansionHunter)	2-3bp	13.5	12.54	2.33171717171717
chr4_16397182_16397234	2	Short Reads (ExpansionHunter)	2-3bp	12	13.62	50.9652525252525
chr4_163989286_163989314	2	Short Reads (ExpansionHunter)	2-3bp	13	13.4	0.606060606060606
chr4_163994257_163994301	2	Short Reads (ExpansionHunter)	2-3bp	22	21.99	7.20191919191919
chr4_163994740_163994794	2	Short Reads (ExpansionHunter)	2-3bp	23	23.12	3.11676767676768
chr4_163997925_163997957	2	Short Reads (ExpansionHunter)	2-3bp	15	14.92	1.60969696969697
chr4_164004246_164004260	2	Short Reads (ExpansionHunter)	2-3bp	7	8.66	3.82262626262626
chr4_164021867_164021883	2	Short Reads (ExpansionHunter)	2-3bp	8	8.22	0.617777777777778
chr4_164029568_164029580	2	Short Reads (ExpansionHunter)	2-3bp	7	6.56	0.248888888888889
chr4_164034068_164034116	4	Short Reads (ExpansionHunter)	4-6bp	14	12.91	6.44636363636364
chr4_164044819_164044831	2	Short Reads (ExpansionHunter)	2-3bp	6	5.62	0.621818181818182
chr4_164045511_164045551	4	Short Reads (ExpansionHunter)	4-6bp	8	8.74	1.04282828282828
chr4_164076136_164076172	3	Short Reads (ExpansionHunter)	2-3bp	11	11.33	2.22333333333333
chr4_16408963_16408975	2	Short Reads (ExpansionHunter)	2-3bp	6	6.33	0.223333333333333
chr4_16409038_16409052	2	Short Reads (ExpansionHunter)	2-3bp	7	6.04	1.97818181818182
chr4_164091410_164091428	2	Short Reads (ExpansionHunter)	2-3bp	12	12.18	5.96727272727273
chr4_164091862_164091894	2	Short Reads (ExpansionHunter)	2-3bp	14	14.12	1.86424242424242
chr4_164095415_164095437	2	Short Reads (ExpansionHunter)	2-3bp	11	11.14	0.141818181818182
chr4_164110123_164110157	2	Short Reads (ExpansionHunter)	2-3bp	16	15.65	1.82575757575758
chr4_164127052_164127077	5	Short Reads (ExpansionHunter)	4-6bp	4	4.95	3.92676767676768
chr4_164129470_164129478	4	Short Reads (ExpansionHunter)	4-6bp	2	1.83	0.142525252525253
chr4_164140239_164140257	2	Short Reads (ExpansionHunter)	2-3bp	10	10.37	2.0940404040404
chr4_164153125_164153137	2	Short Reads (ExpansionHunter)	2-3bp	5	4.91	0.183737373737374
chr4_164154220_164154232	6	Short Reads (ExpansionHunter)	4-6bp	2	1.86	0.121616161616162
chr4_16416202_16416228	2	Short Reads (ExpansionHunter)	2-3bp	13	13.75	6.06818181818182
chr4_164165362_164165382	2	Short Reads (ExpansionHunter)	2-3bp	10	10.8	4.84848484848485
chr4_164168663_164168689	2	Short Reads (ExpansionHunter)	2-3bp	13	13.54	1.78626262626263
chr4_164177806_164177832	2	Short Reads (ExpansionHunter)	2-3bp	12	12.55	3.40151515151515
chr4_164201208_164201238	5	Short Reads (ExpansionHunter)	4-6bp	5	5.13	0.376868686868687
chr4_164202993_164203013	2	Short Reads (ExpansionHunter)	2-3bp	10	9.99	0.0706060606060606
chr4_164213203_164213248	3	Short Reads (ExpansionHunter)	2-3bp	14	13.15	7.54292929292929
chr4_164226667_164226677	2	Short Reads (ExpansionHunter)	2-3bp	5	5.04	0.0387878787878788
chr4_16423145_16423169	6	Short Reads (ExpansionHunter)	4-6bp	4	3.99	0.01
chr4_164252329_164252354	5	Short Reads (ExpansionHunter)	4-6bp	5	4.09	1.71909090909091
chr4_164254317_164254327	2	Short Reads (ExpansionHunter)	2-3bp	5	4.98	0.585454545454545
chr4_164258391_164258418	3	Short Reads (ExpansionHunter)	2-3bp	9	10.26	3.62868686868687
chr4_164263139_164263159	2	Short Reads (ExpansionHunter)	2-3bp	10	9.95	0.0883838383838384
chr4_164295447_164295467	2	Short Reads (ExpansionHunter)	2-3bp	8	8.71	0.955454545454545
chr4_164309254_164309284	2	Short Reads (ExpansionHunter)	2-3bp	15	15.07	1.96474747474747
chr4_164312742_164312754	2	Short Reads (ExpansionHunter)	2-3bp	6	6.01	0.01
chr4_164325333_164325355	2	Short Reads (ExpansionHunter)	2-3bp	11	12.19	7.73121212121212
chr4_164326957_164326999	2	Short Reads (ExpansionHunter)	2-3bp	21.5	22.01	4.53525252525252
chr4_164344458_164344488	2	Short Reads (ExpansionHunter)	2-3bp	15	14.88	0.955151515151515
chr4_164345573_164345615	3	Short Reads (ExpansionHunter)	2-3bp	12	12.41	3.33525252525253
chr4_164363766_164363784	2	Short Reads (ExpansionHunter)	2-3bp	15	12.85	11.7853535353535
chr4_164369081_164369087	2	Short Reads (ExpansionHunter)	2-3bp	4	3.9	0.0909090909090909
chr4_164377591_164377615	2	Short Reads (ExpansionHunter)	2-3bp	15	13.71	2.18777777777778
chr4_164399356_164399400	4	Short Reads (ExpansionHunter)	4-6bp	14	13.38	2.37939393939394
chr4_164402582_164402596	2	Short Reads (ExpansionHunter)	2-3bp	7	7.3	1.36363636363636
chr4_16440650_16440718	4	Short Reads (ExpansionHunter)	4-6bp	16	16.79	2.8140404040404
chr4_16441691_16441703	2	Short Reads (ExpansionHunter)	2-3bp	6	5.97	0.271818181818182
chr4_16441862_16441876	2	Short Reads (ExpansionHunter)	2-3bp	6	6.28	0.223838383838384
chr4_16441951_16441969	2	Short Reads (ExpansionHunter)	2-3bp	9	9.03	0.11020202020202
chr4_164420437_164420451	2	Short Reads (ExpansionHunter)	2-3bp	7	6.64	0.232727272727273
chr4_164425305_164425331	2	Short Reads (ExpansionHunter)	2-3bp	13	12.68	1.99757575757576
chr4_164430397_164430441	4	Short Reads (ExpansionHunter)	4-6bp	11	11.04	1.8569696969697
chr4_16443476_16443488	2	Short Reads (ExpansionHunter)	2-3bp	6	5.88	0.227878787878788
chr4_164479990_164480006	2	Short Reads (ExpansionHunter)	2-3bp	16	16.25	0.29040404040404
chr4_164483471_164483489	2	Short Reads (ExpansionHunter)	2-3bp	9	9.2	0.666666666666667
chr4_164511046_164511080	2	Short Reads (ExpansionHunter)	2-3bp	18	17.87	2.84151515151515
chr4_164526848_164526874	2	Short Reads (ExpansionHunter)	2-3bp	14	14.75	2.39141414141414
chr4_16453850_16453898	2	Short Reads (ExpansionHunter)	2-3bp	18	19.41	6.00191919191919
chr4_164581714_164581738	6	Short Reads (ExpansionHunter)	4-6bp	4	4.15	3.30050505050505
chr4_164665791_164665807	2	Short Reads (ExpansionHunter)	2-3bp	9	9.23	0.199090909090909
chr4_164680172_164680222	2	Short Reads (ExpansionHunter)	2-3bp	21	19.94	8.03676767676768
chr4_16469876_16469892	2	Short Reads (ExpansionHunter)	2-3bp	8	8.05	0.047979797979798
chr4_164699409_164699455	2	Short Reads (ExpansionHunter)	2-3bp	22	21.37	1.83141414141414
chr4_164704839_164704849	2	Short Reads (ExpansionHunter)	2-3bp	5	5.02	0.0197979797979798
chr4_164708462_164708478	2	Short Reads (ExpansionHunter)	2-3bp	7	7.35	0.29040404040404
chr4_164748362_164748376	2	Short Reads (ExpansionHunter)	2-3bp	7	7.1	0.252525252525253
chr4_164761922_164761962	4	Short Reads (ExpansionHunter)	4-6bp	10	10.14	0.323636363636364
chr4_164781129_164781159	2	Short Reads (ExpansionHunter)	2-3bp	15	14.42	4.38747474747475
chr4_164785636_164785650	2	Short Reads (ExpansionHunter)	2-3bp	6	6.43	0.308181818181818
chr4_164785749_164785763	2	Short Reads (ExpansionHunter)	2-3bp	7	6.55	0.27020202020202
chr4_164860692_164860720	4	Short Reads (ExpansionHunter)	4-6bp	7	6.59	0.244343434343434
chr4_164868710_164868758	4	Short Reads (ExpansionHunter)	4-6bp	13	12.48	1.06020202020202
chr4_164873344_164873400	4	Short Reads (ExpansionHunter)	4-6bp	14	14.12	4.51070707070707
chr4_164878196_164878220	4	Short Reads (ExpansionHunter)	4-6bp	6	8.02	6.01979797979798
chr4_164882578_164882596	3	Short Reads (ExpansionHunter)	2-3bp	6	6.02	0.04
chr4_164909107_164909122	5	Short Reads (ExpansionHunter)	4-6bp	3	2.92	0.0743434343434344
chr4_164913528_164913558	3	Short Reads (ExpansionHunter)	2-3bp	10	10.46	1.16
chr4_164932305_164932325	4	Short Reads (ExpansionHunter)	4-6bp	4	4.32	0.21979797979798
chr4_164962389_164962417	2	Short Reads (ExpansionHunter)	2-3bp	14	13.5	0.717171717171717
chr4_164972498_164972512	2	Short Reads (ExpansionHunter)	2-3bp	8	7.56	0.248888888888889
chr4_164981272_164981300	4	Short Reads (ExpansionHunter)	4-6bp	8	7.57	0.247575757575758
chr4_16500297_16500309	2	Short Reads (ExpansionHunter)	2-3bp	6	6	0
chr4_165008679_165008699	4	Short Reads (ExpansionHunter)	4-6bp	5	5.27	0.441515151515152
chr4_165015100_165015144	2	Short Reads (ExpansionHunter)	2-3bp	16.5	16.56	30.7741414141414
chr4_165022414_165022435	3	Short Reads (ExpansionHunter)	2-3bp	7	7.01	0.01
chr4_165024132_165024148	2	Short Reads (ExpansionHunter)	2-3bp	8	8.14	0.343838383838384
chr4_165037320_165037340	5	Short Reads (ExpansionHunter)	4-6bp	4	4.02	0.0197979797979798
chr4_165043633_165043647	2	Short Reads (ExpansionHunter)	2-3bp	7	7.33	0.223333333333333
chr4_16505333_16505347	2	Short Reads (ExpansionHunter)	2-3bp	7	7.02	0.0197979797979798
chr4_165063463_165063475	2	Short Reads (ExpansionHunter)	2-3bp	6	6	0
chr4_16506745_16506757	3	Short Reads (ExpansionHunter)	2-3bp	5	4.68	0.21979797979798
chr4_165090213_165090237	2	Short Reads (ExpansionHunter)	2-3bp	13	12.63	0.67989898989899
chr4_165121721_165121733	4	Short Reads (ExpansionHunter)	4-6bp	3	2.99	0.01
chr4_165123238_165123258	2	Short Reads (ExpansionHunter)	2-3bp	9	9.36	10.3943434343434
chr4_165144607_165144651	2	Short Reads (ExpansionHunter)	2-3bp	21	19.58	16.609696969697
chr4_165155874_165155892	3	Short Reads (ExpansionHunter)	2-3bp	6	7.2	9.5959595959596
chr4_16515829_16515849	4	Short Reads (ExpansionHunter)	4-6bp	5	4.53	0.251616161616162
chr4_165160083_165160111	4	Short Reads (ExpansionHunter)	4-6bp	7	7.31	0.478686868686869
chr4_165163029_165163045	4	Short Reads (ExpansionHunter)	4-6bp	4	4.04	0.0387878787878788
chr4_165164820_165164840	5	Short Reads (ExpansionHunter)	4-6bp	4	3.87	0.114242424242424
chr4_165168865_165168895	2	Short Reads (ExpansionHunter)	2-3bp	14	14.32	0.320808080808081
chr4_16517879_16517927	4	Short Reads (ExpansionHunter)	4-6bp	11	11.08	0.862222222222222
chr4_165179533_165179563	2	Short Reads (ExpansionHunter)	2-3bp	15	15.32	1.02787878787879
chr4_165207476_165207503	3	Short Reads (ExpansionHunter)	2-3bp	9	9.04	0.16
chr4_16522276_16522296	2	Short Reads (ExpansionHunter)	2-3bp	17	14.65	13.8055555555556
chr4_165274059_165274089	6	Short Reads (ExpansionHunter)	4-6bp	5	4.89	0.0988888888888889
chr4_165275098_165275138	5	Short Reads (ExpansionHunter)	4-6bp	8	8.26	0.578181818181818
chr4_165277748_165277786	2	Short Reads (ExpansionHunter)	2-3bp	19	18.28	4.52686868686869
chr4_16528000_16528014	2	Short Reads (ExpansionHunter)	2-3bp	7	6.58	0.246060606060606
chr4_165311809_165311845	2	Short Reads (ExpansionHunter)	2-3bp	18	18.63	4.78090909090909
chr4_165326887_165326911	6	Short Reads (ExpansionHunter)	4-6bp	4	3.56	0.693333333333333
chr4_165343617_165343633	2	Short Reads (ExpansionHunter)	2-3bp	8	8.4	0.242424242424242
chr4_165357888_165357958	5	Short Reads (ExpansionHunter)	4-6bp	14	15.68	44.0581818181818
chr4_165373364_165373374	2	Short Reads (ExpansionHunter)	2-3bp	4	4.4	0.262626262626263
chr4_165410822_165410842	2	Short Reads (ExpansionHunter)	2-3bp	10	9.57	0.954646464646465
chr4_165414696_165414710	2	Short Reads (ExpansionHunter)	2-3bp	7	6.46	0.796363636363636
chr4_165423625_165423650	5	Short Reads (ExpansionHunter)	4-6bp	5	4.73	0.199090909090909
chr4_165428004_165428020	2	Short Reads (ExpansionHunter)	2-3bp	8	7.72	0.203636363636364
chr4_165436191_165436215	2	Short Reads (ExpansionHunter)	2-3bp	12	11.9	1.66666666666667
chr4_165444948_165444958	5	Short Reads (ExpansionHunter)	4-6bp	2	1.76	0.406464646464646
chr4_165451479_165451503	4	Short Reads (ExpansionHunter)	4-6bp	6	6.2	0.343434343434343
chr4_165456556_165456574	2	Short Reads (ExpansionHunter)	2-3bp	9	8.9	0.0909090909090909
chr4_165518139_165518169	2	Short Reads (ExpansionHunter)	2-3bp	18	18.11	10.8867676767677
chr4_165525808_165525834	2	Short Reads (ExpansionHunter)	2-3bp	13	12.99	0.111010101010101
chr4_165534569_165534605	2	Short Reads (ExpansionHunter)	2-3bp	18	17.96	10.3822222222222
chr4_165544255_165544287	4	Short Reads (ExpansionHunter)	4-6bp	8	8.04	1.02868686868687
chr4_165557249_165557265	2	Short Reads (ExpansionHunter)	2-3bp	8	8.14	0.121616161616162
chr4_165577173_165577201	2	Short Reads (ExpansionHunter)	2-3bp	14	14.87	2.01323232323232
chr4_165580381_165580415	2	Short Reads (ExpansionHunter)	2-3bp	18	18.14	3.69737373737374
chr4_165585790_165585832	3	Short Reads (ExpansionHunter)	2-3bp	14	13.97	0.0495959595959596
chr4_165591932_165591968	2	Short Reads (ExpansionHunter)	2-3bp	19	19.78	6.11272727272727
chr4_165597958_165598014	4	Short Reads (ExpansionHunter)	4-6bp	14	14.15	10.270202020202
chr4_165633344_165633356	2	Short Reads (ExpansionHunter)	2-3bp	9	9.17	0.647575757575758
chr4_165633925_165633941	2	Short Reads (ExpansionHunter)	2-3bp	8	7.9	0.353535353535354
chr4_165654906_165654930	4	Short Reads (ExpansionHunter)	4-6bp	6	6.25	0.22979797979798
chr4_165667050_165667078	4	Short Reads (ExpansionHunter)	4-6bp	7	7.29	0.955454545454545
chr4_165669279_165669295	2	Short Reads (ExpansionHunter)	2-3bp	9	9.13	2.74050505050505
chr4_165721037_165721055	2	Short Reads (ExpansionHunter)	2-3bp	10	9.72	0.425858585858586
chr4_165774099_165774115	2	Short Reads (ExpansionHunter)	2-3bp	8	8.01	0.01
chr4_165810847_165810867	2	Short Reads (ExpansionHunter)	2-3bp	9	9.46	0.291313131313131
chr4_165834778_165834806	4	Short Reads (ExpansionHunter)	4-6bp	7	7	0
chr4_165844393_165844419	2	Short Reads (ExpansionHunter)	2-3bp	13	13.14	4.0610101010101
chr4_165851414_165851446	2	Short Reads (ExpansionHunter)	2-3bp	18.5	19	9.25252525252525
chr4_165856847_165856861	2	Short Reads (ExpansionHunter)	2-3bp	7	7	0
chr4_16585772_16585788	2	Short Reads (ExpansionHunter)	2-3bp	8	7.89	0.0988888888888889
chr4_16586487_16586525	2	Short Reads (ExpansionHunter)	2-3bp	18	14.84	19.1054545454545
chr4_165868850_165868886	2	Short Reads (ExpansionHunter)	2-3bp	19	19.39	2.56353535353535
chr4_165872096_165872138	2	Short Reads (ExpansionHunter)	2-3bp	19	18.72	10.0420202020202
chr4_165894842_165894878	2	Short Reads (ExpansionHunter)	2-3bp	18	17.47	0.716262626262626
chr4_165899136_165899144	4	Short Reads (ExpansionHunter)	4-6bp	2	1.66	0.226666666666667
chr4_165903733_165903765	2	Short Reads (ExpansionHunter)	2-3bp	16	16.58	3.21575757575758
chr4_165972997_165973001	2	Short Reads (ExpansionHunter)	2-3bp	2	2	0
chr4_165996611_165996631	4	Short Reads (ExpansionHunter)	4-6bp	4	4.33	0.223333333333333
chr4_166036789_166036829	2	Short Reads (ExpansionHunter)	2-3bp	19	19.55	2.33080808080808
chr4_166047509_166047524	5	Short Reads (ExpansionHunter)	4-6bp	3	2.93	0.085959595959596
chr4_166059208_166059224	2	Short Reads (ExpansionHunter)	2-3bp	8	7.91	0.102929292929293
chr4_166096210_166096244	2	Short Reads (ExpansionHunter)	2-3bp	17	16.59	2.44636363636364
chr4_166106724_166106756	2	Short Reads (ExpansionHunter)	2-3bp	14	14.9	2.43434343434343
chr4_166141077_166141097	2	Short Reads (ExpansionHunter)	2-3bp	10	10.09	0.143333333333333
chr4_166151052_166151091	3	Short Reads (ExpansionHunter)	2-3bp	19	18.45	27.3207070707071
chr4_166167237_166167247	5	Short Reads (ExpansionHunter)	4-6bp	3	2.55	0.27020202020202
chr4_166229977_166230017	4	Short Reads (ExpansionHunter)	4-6bp	12	10.69	3.61
chr4_16623765_16623787	2	Short Reads (ExpansionHunter)	2-3bp	11	10.82	0.512727272727273
chr4_166242837_166242857	4	Short Reads (ExpansionHunter)	4-6bp	5	5.09	0.0827272727272727
chr4_166249021_166249031	5	Short Reads (ExpansionHunter)	4-6bp	2	1.92	0.215757575757576
chr4_166261058_166261080	2	Short Reads (ExpansionHunter)	2-3bp	9	9.33	1.47585858585859
chr4_166285213_166285241	4	Short Reads (ExpansionHunter)	4-6bp	5	5.13	0.114242424242424
chr4_166286059_166286079	2	Short Reads (ExpansionHunter)	2-3bp	9	9.12	0.106666666666667
chr4_166289628_166289664	2	Short Reads (ExpansionHunter)	2-3bp	10	12.35	13.4823232323232
chr4_166314763_166314785	2	Short Reads (ExpansionHunter)	2-3bp	11	10.95	0.22979797979798
chr4_166322240_166322250	2	Short Reads (ExpansionHunter)	2-3bp	6	5.76	0.285252525252525
chr4_166330366_166330388	2	Short Reads (ExpansionHunter)	2-3bp	12	12.26	1.40646464646465
chr4_166338274_166338318	4	Short Reads (ExpansionHunter)	4-6bp	6	6.05	0.25
chr4_166351000_166351038	2	Short Reads (ExpansionHunter)	2-3bp	22	22.15	8.53282828282828
chr4_166358920_166358934	2	Short Reads (ExpansionHunter)	2-3bp	7	6.91	0.203939393939394
chr4_166361913_166361961	4	Short Reads (ExpansionHunter)	4-6bp	12	12.22	1.18343434343434
chr4_166380949_166380971	2	Short Reads (ExpansionHunter)	2-3bp	11	10.89	0.19989898989899
chr4_166396798_166396810	3	Short Reads (ExpansionHunter)	2-3bp	4	5.17	2.16272727272727
chr4_166409933_166409945	4	Short Reads (ExpansionHunter)	4-6bp	3	2.95	0.047979797979798
chr4_166414259_166414283	4	Short Reads (ExpansionHunter)	4-6bp	5	5.22	0.173333333333333
chr4_166437376_166437384	4	Short Reads (ExpansionHunter)	4-6bp	2	1.88	0.106666666666667
chr4_166443509_166443533	4	Short Reads (ExpansionHunter)	4-6bp	6	6.01	0.01
chr4_166451749_166451761	2	Short Reads (ExpansionHunter)	2-3bp	6	6.01	0.01
chr4_166460579_166460589	2	Short Reads (ExpansionHunter)	2-3bp	5	5.08	0.0743434343434344
chr4_166473510_166473516	2	Short Reads (ExpansionHunter)	2-3bp	2	2.14	0.121616161616162
chr4_166527317_166527337	4	Short Reads (ExpansionHunter)	4-6bp	5	4.82	0.149090909090909
chr4_166528504_166528524	2	Short Reads (ExpansionHunter)	2-3bp	10	10.37	0.356666666666667
chr4_166568127_166568137	5	Short Reads (ExpansionHunter)	4-6bp	2	1.95	0.047979797979798
chr4_166570499_166570511	4	Short Reads (ExpansionHunter)	4-6bp	3	3.29	0.207979797979798
chr4_166578522_166578578	4	Short Reads (ExpansionHunter)	4-6bp	12	12.14	1.31353535353535
chr4_166613687_166613719	2	Short Reads (ExpansionHunter)	2-3bp	16.5	17.04	2.98828282828283
chr4_166619686_166619710	2	Short Reads (ExpansionHunter)	2-3bp	12	11.93	0.267777777777778
chr4_166630807_166630827	4	Short Reads (ExpansionHunter)	4-6bp	5	6.35	3.52272727272727
chr4_166640320_166640338	2	Short Reads (ExpansionHunter)	2-3bp	8	9.27	32.1384848484849
chr4_166640990_166641010	2	Short Reads (ExpansionHunter)	2-3bp	12	11.28	0.85010101010101
chr4_166670383_166670405	2	Short Reads (ExpansionHunter)	2-3bp	11	11.53	0.817272727272727
chr4_166677375_166677399	2	Short Reads (ExpansionHunter)	2-3bp	12	12.81	1.99383838383838
chr4_16668153_16668169	2	Short Reads (ExpansionHunter)	2-3bp	8	7.68	0.21979797979798
chr4_166687647_166687693	2	Short Reads (ExpansionHunter)	2-3bp	21	21.05	2.31060606060606
chr4_166694971_166695005	2	Short Reads (ExpansionHunter)	2-3bp	17	16.64	5.52565656565657
chr4_166706520_166706550	3	Short Reads (ExpansionHunter)	2-3bp	10	8.88	3.25818181818182
chr4_166723402_166723422	2	Short Reads (ExpansionHunter)	2-3bp	10	9.94	0.056969696969697
chr4_166732782_166732802	2	Short Reads (ExpansionHunter)	2-3bp	10	11.21	3.17767676767677
chr4_166740493_166740538	3	Short Reads (ExpansionHunter)	2-3bp	11	12.1	3.96969696969697
chr4_166742234_166742278	4	Short Reads (ExpansionHunter)	4-6bp	12	10.93	3.43949494949495
chr4_16674787_16674807	2	Short Reads (ExpansionHunter)	2-3bp	10	9.54	0.291313131313131
chr4_166776438_166776450	4	Short Reads (ExpansionHunter)	4-6bp	3	3.18	0.149090909090909
chr4_166788183_166788211	4	Short Reads (ExpansionHunter)	4-6bp	7	7.3	0.212121212121212
chr4_166808446_166808470	2	Short Reads (ExpansionHunter)	2-3bp	12	11.96	0.058989898989899
chr4_166844622_166844646	4	Short Reads (ExpansionHunter)	4-6bp	6	5.59	0.244343434343434
chr4_166847647_166847681	2	Short Reads (ExpansionHunter)	2-3bp	19	20.89	30.5837373737374
chr4_166856160_166856187	3	Short Reads (ExpansionHunter)	2-3bp	9	9.25	0.189393939393939
chr4_166860802_166860816	2	Short Reads (ExpansionHunter)	2-3bp	18	17.48	53.5450505050505
chr4_166869606_166869646	2	Short Reads (ExpansionHunter)	2-3bp	21	20.11	3.65444444444444
chr4_166872055_166872075	2	Short Reads (ExpansionHunter)	2-3bp	9	8.98	2.04
chr4_166884870_166884900	2	Short Reads (ExpansionHunter)	2-3bp	16	15.61	1.06858585858586
chr4_166899242_166899298	4	Short Reads (ExpansionHunter)	4-6bp	15	14.92	1.60969696969697
chr4_166908272_166908310	2	Short Reads (ExpansionHunter)	2-3bp	18	18.21	1.13727272727273
chr4_166908526_166908562	2	Short Reads (ExpansionHunter)	2-3bp	17.5	17.68	1.20969696969697
chr4_166928969_166928996	3	Short Reads (ExpansionHunter)	2-3bp	9	8.99	0.131212121212121
chr4_166937380_166937390	2	Short Reads (ExpansionHunter)	2-3bp	5	5	0
chr4_166938955_166938981	2	Short Reads (ExpansionHunter)	2-3bp	14	13.64	0.535757575757576
chr4_166956220_166956238	2	Short Reads (ExpansionHunter)	2-3bp	9	9.57	2.1869696969697
chr4_16697266_16697302	2	Short Reads (ExpansionHunter)	2-3bp	18.5	20.38	14.2177777777778
chr4_166991343_166991379	4	Short Reads (ExpansionHunter)	4-6bp	10	10.38	0.44
chr4_167028374_167028404	3	Short Reads (ExpansionHunter)	2-3bp	10	10.49	0.898888888888889
chr4_167030083_167030127	4	Short Reads (ExpansionHunter)	4-6bp	12	11.62	1.89454545454545
chr4_167033392_167033422	3	Short Reads (ExpansionHunter)	2-3bp	8	8.72	1.35515151515152
chr4_167078308_167078368	2	Short Reads (ExpansionHunter)	2-3bp	26	26.79	15.7635353535354
chr4_167095768_167095784	2	Short Reads (ExpansionHunter)	2-3bp	8	7.97	0.0293939393939394
chr4_167100487_167100505	2	Short Reads (ExpansionHunter)	2-3bp	9	9.14	0.121616161616162
chr4_167125191_167125227	4	Short Reads (ExpansionHunter)	4-6bp	9	9.29	0.36959595959596
chr4_167135680_167135718	2	Short Reads (ExpansionHunter)	2-3bp	16	16.55	1.8459595959596
chr4_167147960_167147980	4	Short Reads (ExpansionHunter)	4-6bp	5	4.9	0.0909090909090909
chr4_167149841_167149857	2	Short Reads (ExpansionHunter)	2-3bp	7	7.01	0.01
chr4_167199225_167199261	2	Short Reads (ExpansionHunter)	2-3bp	18	17.92	1.28646464646465
chr4_167199694_167199736	3	Short Reads (ExpansionHunter)	2-3bp	14	13.11	2.44232323232323
chr4_167199894_167199910	4	Short Reads (ExpansionHunter)	4-6bp	4	3.98	0.0197979797979798
chr4_167206350_167206358	4	Short Reads (ExpansionHunter)	4-6bp	2	2	0
chr4_167235161_167235197	2	Short Reads (ExpansionHunter)	2-3bp	16	15.61	2.88676767676768
chr4_167246862_167246882	2	Short Reads (ExpansionHunter)	2-3bp	10	9.97	0.0293939393939394
chr4_167251098_167251116	2	Short Reads (ExpansionHunter)	2-3bp	9	8.91	0.365555555555556
chr4_16725887_16725901	2	Short Reads (ExpansionHunter)	2-3bp	6	6.46	0.271111111111111
chr4_167263276_167263318	2	Short Reads (ExpansionHunter)	2-3bp	21	20.82	1.98747474747475
chr4_167267397_167267411	2	Short Reads (ExpansionHunter)	2-3bp	7	7.14	0.121616161616162
chr4_167304694_167304720	2	Short Reads (ExpansionHunter)	2-3bp	13	12.78	0.314747474747475
chr4_167306062_167306086	4	Short Reads (ExpansionHunter)	4-6bp	6	6.18	0.29050505050505
chr4_167306659_167306679	2	Short Reads (ExpansionHunter)	2-3bp	10	9.89	0.0988888888888889
chr4_167307427_167307447	2	Short Reads (ExpansionHunter)	2-3bp	9	10.92	8.11474747474747
chr4_167330455_167330481	2	Short Reads (ExpansionHunter)	2-3bp	13	14.54	10.0892929292929
chr4_167375118_167375138	2	Short Reads (ExpansionHunter)	2-3bp	9	9.25	2.25
chr4_167386161_167386200	3	Short Reads (ExpansionHunter)	2-3bp	14	13.94	1.49131313131313
chr4_167396239_167396283	2	Short Reads (ExpansionHunter)	2-3bp	21	20.75	6.08838383838384
chr4_16744146_16744174	4	Short Reads (ExpansionHunter)	4-6bp	7	7.07	0.227373737373737
chr4_167455886_167455902	2	Short Reads (ExpansionHunter)	2-3bp	8	9.49	142.41404040404
chr4_167456268_167456330	2	Short Reads (ExpansionHunter)	2-3bp	27	28.51	120.353434343434
chr4_167460953_167460967	2	Short Reads (ExpansionHunter)	2-3bp	7	6.97	0.0293939393939394
chr4_167468819_167468867	4	Short Reads (ExpansionHunter)	4-6bp	12	12.19	1.04434343434343
chr4_167508826_167508854	2	Short Reads (ExpansionHunter)	2-3bp	17	16.76	0.568080808080808
chr4_167509427_167509457	2	Short Reads (ExpansionHunter)	2-3bp	20	17.54	27.3620202020202
chr4_167513637_167513653	4	Short Reads (ExpansionHunter)	4-6bp	4	3.99	0.0302020202020202
chr4_167516070_167516094	4	Short Reads (ExpansionHunter)	4-6bp	6	5.85	0.148989898989899
chr4_167536398_167536426	2	Short Reads (ExpansionHunter)	2-3bp	12	15.42	23.3571717171717
chr4_167538467_167538485	2	Short Reads (ExpansionHunter)	2-3bp	8	9.07	37.8435353535354
chr4_167570239_167570265	2	Short Reads (ExpansionHunter)	2-3bp	15	15.48	1.26222222222222
chr4_167591928_167591942	2	Short Reads (ExpansionHunter)	2-3bp	8	8.42	2.00363636363636
chr4_167604205_167604233	2	Short Reads (ExpansionHunter)	2-3bp	12	12.17	0.991010101010101
chr4_167606827_167606847	2	Short Reads (ExpansionHunter)	2-3bp	11	10.88	0.147070707070707
chr4_167614418_167614444	2	Short Reads (ExpansionHunter)	2-3bp	18	17.78	2.86020202020202
chr4_16763073_16763117	2	Short Reads (ExpansionHunter)	2-3bp	18	18.18	2.61373737373737
chr4_167633602_167633630	2	Short Reads (ExpansionHunter)	2-3bp	15	17.6	11.8787878787879
chr4_16763439_16763475	2	Short Reads (ExpansionHunter)	2-3bp	22	21.93	5.62131313131313
chr4_167646302_167646310	2	Short Reads (ExpansionHunter)	2-3bp	4	4	0
chr4_167650815_167650831	8	Short Reads (ExpansionHunter)	7-15bp	3	2.56	0.248888888888889
chr4_167703128_167703148	2	Short Reads (ExpansionHunter)	2-3bp	10	10.66	5.72161616161616
chr4_167705605_167705641	2	Short Reads (ExpansionHunter)	2-3bp	17	16.8	0.868686868686869
chr4_167706374_167706424	2	Short Reads (ExpansionHunter)	2-3bp	24	23.79	8.16757575757576
chr4_167713640_167713650	5	Short Reads (ExpansionHunter)	4-6bp	2	1.84	0.135757575757576
chr4_167767457_167767497	4	Short Reads (ExpansionHunter)	4-6bp	11	11.21	0.834242424242424
chr4_167772601_167772651	2	Short Reads (ExpansionHunter)	2-3bp	16	17.62	6.01575757575758
chr4_167775975_167776003	4	Short Reads (ExpansionHunter)	4-6bp	9	9.05	0.755050505050505
chr4_167795216_167795260	4	Short Reads (ExpansionHunter)	4-6bp	11	10.8	1.39393939393939
chr4_167803156_167803176	2	Short Reads (ExpansionHunter)	2-3bp	8	8.74	0.941818181818182
chr4_167817605_167817633	2	Short Reads (ExpansionHunter)	2-3bp	14	12.65	2.49242424242424
chr4_167820103_167820121	2	Short Reads (ExpansionHunter)	2-3bp	9	8.94	0.056969696969697
chr4_167828812_167828838	2	Short Reads (ExpansionHunter)	2-3bp	13	14.2	2.60606060606061
chr4_167832503_167832531	2	Short Reads (ExpansionHunter)	2-3bp	14	16.57	12.469797979798
chr4_167904826_167904848	2	Short Reads (ExpansionHunter)	2-3bp	13	13.04	2.38222222222222
chr4_167917144_167917164	2	Short Reads (ExpansionHunter)	2-3bp	10	9.97	0.554646464646465
chr4_167922379_167922397	2	Short Reads (ExpansionHunter)	2-3bp	9	9.39	4.54333333333333
chr4_168008268_168008312	4	Short Reads (ExpansionHunter)	4-6bp	11	11.19	0.761515151515151
chr4_168009924_168009954	2	Short Reads (ExpansionHunter)	2-3bp	15	15.51	1.04030303030303
chr4_168019862_168019892	2	Short Reads (ExpansionHunter)	2-3bp	15	15.39	2.01808080808081
chr4_168024676_168024706	2	Short Reads (ExpansionHunter)	2-3bp	14	14.51	0.535252525252525
chr4_168025442_168025470	2	Short Reads (ExpansionHunter)	2-3bp	13	13.3	0.797979797979798
chr4_168037589_168037637	4	Short Reads (ExpansionHunter)	4-6bp	12	12.15	1.05808080808081
chr4_168042932_168042958	2	Short Reads (ExpansionHunter)	2-3bp	13	13.08	0.175353535353535
chr4_168045555_168045581	2	Short Reads (ExpansionHunter)	2-3bp	13	13	0.121212121212121
chr4_168096911_168096929	2	Short Reads (ExpansionHunter)	2-3bp	18	17.22	50.4763636363636
chr4_168115497_168115537	2	Short Reads (ExpansionHunter)	2-3bp	20	19.64	2.63676767676768
chr4_168116996_168117010	2	Short Reads (ExpansionHunter)	2-3bp	15	13.94	2.44080808080808
chr4_168151632_168151644	2	Short Reads (ExpansionHunter)	2-3bp	6	6.01	0.01
chr4_168153981_168154003	2	Short Reads (ExpansionHunter)	2-3bp	10.5	10.61	0.543333333333333
chr4_168155119_168155127	4	Short Reads (ExpansionHunter)	4-6bp	2	1.94	0.056969696969697
chr4_168166631_168166681	2	Short Reads (ExpansionHunter)	2-3bp	23	22.7	6.43434343434343
chr4_16819092_16819126	2	Short Reads (ExpansionHunter)	2-3bp	15	15.28	0.405656565656566
chr4_168244337_168244349	6	Short Reads (ExpansionHunter)	4-6bp	2	1.91	0.0827272727272727
chr4_168252799_168252819	5	Short Reads (ExpansionHunter)	4-6bp	4	4	0
chr4_168265840_168265895	5	Short Reads (ExpansionHunter)	4-6bp	9	9.45	1.72474747474747
chr4_168273755_168273767	2	Short Reads (ExpansionHunter)	2-3bp	6	5.88	0.106666666666667
chr4_168274762_168274770	4	Short Reads (ExpansionHunter)	4-6bp	2	1.69	0.216060606060606
chr4_168294481_168294517	4	Short Reads (ExpansionHunter)	4-6bp	9	8.69	0.357474747474748
chr4_168300580_168300608	2	Short Reads (ExpansionHunter)	2-3bp	14	14.33	1.23343434343434
chr4_168312727_168312747	4	Short Reads (ExpansionHunter)	4-6bp	5	7.49	9.52515151515152
chr4_168314321_168314343	2	Short Reads (ExpansionHunter)	2-3bp	11	11.34	0.772121212121212
chr4_168350818_168350839	3	Short Reads (ExpansionHunter)	2-3bp	6	6.23	0.219292929292929
chr4_168371060_168371068	4	Short Reads (ExpansionHunter)	4-6bp	2	2	0
chr4_168377291_168377339	4	Short Reads (ExpansionHunter)	4-6bp	11	10.09	2.42616161616162
chr4_168395289_168395297	4	Short Reads (ExpansionHunter)	4-6bp	2	1.96	0.0387878787878788
chr4_168420463_168420505	2	Short Reads (ExpansionHunter)	2-3bp	12	14.44	13.2185858585859
chr4_168422969_168422999	2	Short Reads (ExpansionHunter)	2-3bp	14	16.72	22.870303030303
chr4_168432242_168432256	2	Short Reads (ExpansionHunter)	2-3bp	7	7.18	0.169292929292929
chr4_168462810_168462828	6	Short Reads (ExpansionHunter)	4-6bp	4	3.83	0.142525252525253
chr4_168468174_168468190	4	Short Reads (ExpansionHunter)	4-6bp	4	5.55	4.22979797979798
chr4_16847595_16847631	4	Short Reads (ExpansionHunter)	4-6bp	10	9.99	0.535252525252525
chr4_168476196_168476204	4	Short Reads (ExpansionHunter)	4-6bp	3	2.59	0.244343434343434
chr4_168479126_168479162	4	Short Reads (ExpansionHunter)	4-6bp	6	7.16	1.97414141414141
chr4_168506369_168506381	2	Short Reads (ExpansionHunter)	2-3bp	6	6.43	0.247575757575758
chr4_16850947_16850977	2	Short Reads (ExpansionHunter)	2-3bp	20	19.08	4.5389898989899
chr4_168519681_168519697	2	Short Reads (ExpansionHunter)	2-3bp	7	7.34	0.226666666666667
chr4_168538444_168538464	5	Short Reads (ExpansionHunter)	4-6bp	4	3.8	0.161616161616162
chr4_168539568_168539612	4	Short Reads (ExpansionHunter)	4-6bp	7	8.27	2.13848484848485
chr4_168541443_168541487	4	Short Reads (ExpansionHunter)	4-6bp	7	8.75	4.0479797979798
chr4_16854504_16854536	2	Short Reads (ExpansionHunter)	2-3bp	16	15.18	9.1389898989899
chr4_16854728_16854742	2	Short Reads (ExpansionHunter)	2-3bp	7	6.59	0.244343434343434
chr4_168548032_168548060	4	Short Reads (ExpansionHunter)	4-6bp	7	6.82	0.330909090909091
chr4_168553686_168553710	3	Short Reads (ExpansionHunter)	2-3bp	8	7.9	0.0909090909090909
chr4_168557032_168557062	5	Short Reads (ExpansionHunter)	4-6bp	6	5.73	3.4920202020202
chr4_168567542_168567568	2	Short Reads (ExpansionHunter)	2-3bp	16	15.08	4.31676767676768
chr4_168580239_168580269	2	Short Reads (ExpansionHunter)	2-3bp	15	14.93	0.308181818181818
chr4_168585301_168585325	2	Short Reads (ExpansionHunter)	2-3bp	11.5	11.17	0.829393939393939
chr4_168625502_168625518	2	Short Reads (ExpansionHunter)	2-3bp	22	20.74	86.6993939393939
chr4_168653693_168653709	4	Short Reads (ExpansionHunter)	4-6bp	4	4.24	0.285252525252525
chr4_168654985_168655005	2	Short Reads (ExpansionHunter)	2-3bp	9	9.06	0.056969696969697
chr4_168660593_168660609	2	Short Reads (ExpansionHunter)	2-3bp	7	7.45	0.27020202020202
chr4_168669800_168669824	2	Short Reads (ExpansionHunter)	2-3bp	12	12.47	0.857676767676768
chr4_168673888_168673916	2	Short Reads (ExpansionHunter)	2-3bp	14	14.22	0.920808080808081
chr4_168702869_168702879	5	Short Reads (ExpansionHunter)	4-6bp	2	2.06	0.056969696969697
chr4_16870627_16870647	4	Short Reads (ExpansionHunter)	4-6bp	5	5.44	0.471111111111111
chr4_168734925_168734945	2	Short Reads (ExpansionHunter)	2-3bp	10	10	0.0202020202020202
chr4_168750984_168751004	2	Short Reads (ExpansionHunter)	2-3bp	10	10.11	0.139292929292929
chr4_168807277_168807301	2	Short Reads (ExpansionHunter)	2-3bp	12	11.96	0.0993939393939394
chr4_168809318_168809342	3	Short Reads (ExpansionHunter)	2-3bp	6	6.16	1.28727272727273
chr4_168816817_168816873	2	Short Reads (ExpansionHunter)	2-3bp	23	23.51	3.58575757575758
chr4_168819327_168819363	2	Short Reads (ExpansionHunter)	2-3bp	16	16.16	1.75191919191919
chr4_168854161_168854193	4	Short Reads (ExpansionHunter)	4-6bp	7	6.71	0.834242424242424
chr4_168887823_168887831	4	Short Reads (ExpansionHunter)	4-6bp	3	2.67	0.223333333333333
chr4_168889138_168889166	2	Short Reads (ExpansionHunter)	2-3bp	20	17.99	8.87868686868687
chr4_168918325_168918339	2	Short Reads (ExpansionHunter)	2-3bp	10	9.08	1.77131313131313
chr4_16895544_16895562	2	Short Reads (ExpansionHunter)	2-3bp	9	9.29	0.571616161616162
chr4_168961940_168961990	5	Short Reads (ExpansionHunter)	4-6bp	5	6.04	4.16
chr4_168970833_168970849	2	Short Reads (ExpansionHunter)	2-3bp	9	8.72	0.345050505050505
chr4_169016051_169016099	2	Short Reads (ExpansionHunter)	2-3bp	19	19.79	2.9150505050505
chr4_169017374_169017401	3	Short Reads (ExpansionHunter)	2-3bp	9	9	0
chr4_169021615_169021639	4	Short Reads (ExpansionHunter)	4-6bp	6	6.26	0.477171717171717
chr4_169062007_169062025	2	Short Reads (ExpansionHunter)	2-3bp	9	9.13	0.174848484848485
chr4_169075221_169075241	4	Short Reads (ExpansionHunter)	4-6bp	4	4.46	0.250909090909091
chr4_1690818_1690838	2	Short Reads (ExpansionHunter)	2-3bp	8	8.52	0.757171717171717
chr4_169082517_169082552	5	Short Reads (ExpansionHunter)	4-6bp	8	7.4	0.626262626262626
chr4_169090085_169090097	2	Short Reads (ExpansionHunter)	2-3bp	6	6.15	0.128787878787879
chr4_169107953_169107973	4	Short Reads (ExpansionHunter)	4-6bp	5	4.98	0.0197979797979798
chr4_16912085_16912125	4	Short Reads (ExpansionHunter)	4-6bp	10	10.31	0.680707070707071
chr4_169135174_169135194	4	Short Reads (ExpansionHunter)	4-6bp	7	6.46	0.796363636363636
chr4_169166167_169166181	2	Short Reads (ExpansionHunter)	2-3bp	7	7.04	0.0387878787878788
chr4_169173999_169174015	2	Short Reads (ExpansionHunter)	2-3bp	9	8.9	0.636363636363636
chr4_169176926_169176950	3	Short Reads (ExpansionHunter)	2-3bp	8	7.85	0.371212121212121
chr4_169187516_169187566	2	Short Reads (ExpansionHunter)	2-3bp	18	18.7	4.05050505050505
chr4_16922025_16922035	2	Short Reads (ExpansionHunter)	2-3bp	6	5.88	0.106666666666667
chr4_169222511_169222525	2	Short Reads (ExpansionHunter)	2-3bp	7	7.05	0.047979797979798
chr4_169255622_169255662	2	Short Reads (ExpansionHunter)	2-3bp	24	23.54	6.02868686868687
chr4_169278018_169278054	4	Short Reads (ExpansionHunter)	4-6bp	8.5	8.57	0.409191919191919
chr4_169304837_169304853	2	Short Reads (ExpansionHunter)	2-3bp	8	8.24	0.184242424242424
chr4_16930495_16930511	2	Short Reads (ExpansionHunter)	2-3bp	8	8.04	0.0387878787878788
chr4_169307833_169307839	2	Short Reads (ExpansionHunter)	2-3bp	3	3.04	0.0791919191919192
chr4_169369388_169369400	2	Short Reads (ExpansionHunter)	2-3bp	6	6.12	0.106666666666667
chr4_169382696_169382748	4	Short Reads (ExpansionHunter)	4-6bp	11	11.12	1.66222222222222
chr4_169428351_169428371	2	Short Reads (ExpansionHunter)	2-3bp	18	17.01	12.8382828282828
chr4_169431929_169431949	2	Short Reads (ExpansionHunter)	2-3bp	10	10.01	0.01
chr4_169443051_169443103	4	Short Reads (ExpansionHunter)	4-6bp	14	13.98	1.79757575757576
chr4_169446998_169447004	2	Short Reads (ExpansionHunter)	2-3bp	3	3.26	0.456969696969697
chr4_169513966_169513998	4	Short Reads (ExpansionHunter)	4-6bp	8	8.93	1.76272727272727
chr4_169517295_169517301	2	Short Reads (ExpansionHunter)	2-3bp	3	2.96	0.0791919191919192
chr4_169571179_169571219	4	Short Reads (ExpansionHunter)	4-6bp	11	10.1	1.70707070707071
chr4_169590321_169590349	4	Short Reads (ExpansionHunter)	4-6bp	7	7.46	0.957979797979798
chr4_16960031_16960071	2	Short Reads (ExpansionHunter)	2-3bp	19	18.87	3.62939393939394
chr4_169608116_169608138	2	Short Reads (ExpansionHunter)	2-3bp	12	11.96	1.02868686868687
chr4_169663314_169663344	3	Short Reads (ExpansionHunter)	2-3bp	8	8.08	0.155151515151515
chr4_169672220_169672260	4	Short Reads (ExpansionHunter)	4-6bp	13	12.96	1.21050505050505
chr4_169700252_169700272	4	Short Reads (ExpansionHunter)	4-6bp	5	5.42	0.246060606060606
chr4_169720526_169720558	2	Short Reads (ExpansionHunter)	2-3bp	15	16.83	15.920303030303
chr4_169726257_169726267	2	Short Reads (ExpansionHunter)	2-3bp	7	6.99	0.0302020202020202
chr4_169802282_169802324	2	Short Reads (ExpansionHunter)	2-3bp	9	10.23	12.6839393939394
chr4_169806948_169807000	4	Short Reads (ExpansionHunter)	4-6bp	12	12.19	1.16555555555556
chr4_169835500_169835512	2	Short Reads (ExpansionHunter)	2-3bp	6	6.01	0.01
chr4_16987062_16987098	2	Short Reads (ExpansionHunter)	2-3bp	18	18.43	1.15666666666667
chr4_169872147_169872183	4	Short Reads (ExpansionHunter)	4-6bp	7	7.47	0.999090909090909
chr4_169891612_169891642	2	Short Reads (ExpansionHunter)	2-3bp	15	15.13	1.14454545454545
chr4_169917730_169917766	4	Short Reads (ExpansionHunter)	4-6bp	9	8.88	0.530909090909091
chr4_169920273_169920285	4	Short Reads (ExpansionHunter)	4-6bp	3	2.72	0.203636363636364
chr4_169922433_169922477	4	Short Reads (ExpansionHunter)	4-6bp	12	12.43	3.64151515151515
chr4_169927101_169927115	2	Short Reads (ExpansionHunter)	2-3bp	7	7.09	0.0827272727272727
chr4_169938304_169938334	3	Short Reads (ExpansionHunter)	2-3bp	11.5	11.65	2.53282828282828
chr4_169960167_169960239	6	Short Reads (ExpansionHunter)	4-6bp	5	7.65	9.76515151515152
chr4_169965246_169965266	2	Short Reads (ExpansionHunter)	2-3bp	11	10.5	0.272727272727273
chr4_169966007_169966037	5	Short Reads (ExpansionHunter)	4-6bp	5	5.44	0.531717171717172
chr4_170042810_170042828	3	Short Reads (ExpansionHunter)	2-3bp	6	5.99	0.232222222222222
chr4_170047562_170047592	5	Short Reads (ExpansionHunter)	4-6bp	6	6.23	0.360707070707071
chr4_170054544_170054556	4	Short Reads (ExpansionHunter)	4-6bp	3	3.41	0.244343434343434
chr4_17006913_17006931	2	Short Reads (ExpansionHunter)	2-3bp	9	8.62	0.338989898989899
chr4_170072299_170072315	2	Short Reads (ExpansionHunter)	2-3bp	8	8.1	0.212121212121212
chr4_170147197_170147237	2	Short Reads (ExpansionHunter)	2-3bp	20	20.74	3.04282828282828
chr4_170180280_170180298	2	Short Reads (ExpansionHunter)	2-3bp	9	9	0.505050505050505
chr4_170183685_170183703	2	Short Reads (ExpansionHunter)	2-3bp	10	9.56	0.269090909090909
chr4_170195649_170195671	2	Short Reads (ExpansionHunter)	2-3bp	13	12.76	0.588282828282828
chr4_170214637_170214641	2	Short Reads (ExpansionHunter)	2-3bp	2	2	0
chr4_170222811_170222857	2	Short Reads (ExpansionHunter)	2-3bp	21	20.34	7.64080808080808
chr4_170250589_170250623	2	Short Reads (ExpansionHunter)	2-3bp	14	14.29	1.09686868686869
chr4_170254759_170254824	5	Short Reads (ExpansionHunter)	4-6bp	11	9.42	7.47838383838384
chr4_170283526_170283556	2	Short Reads (ExpansionHunter)	2-3bp	13	13.01	0.939292929292929
chr4_170287469_170287501	4	Short Reads (ExpansionHunter)	4-6bp	7	6.68	0.381414141414141
chr4_170298242_170298250	4	Short Reads (ExpansionHunter)	4-6bp	2	1.54	0.250909090909091
chr4_170400322_170400338	2	Short Reads (ExpansionHunter)	2-3bp	8	9.37	7.60919191919192
chr4_170439544_170439560	2	Short Reads (ExpansionHunter)	2-3bp	8	8.26	1.24484848484848
chr4_170451822_170451846	2	Short Reads (ExpansionHunter)	2-3bp	8	10.63	22.6192929292929
chr4_170479222_170479260	2	Short Reads (ExpansionHunter)	2-3bp	18	18.19	1.3069696969697
chr4_170502245_170502259	2	Short Reads (ExpansionHunter)	2-3bp	8	7.63	0.235454545454545
chr4_170511618_170511648	6	Short Reads (ExpansionHunter)	4-6bp	5	4.95	0.128787878787879
chr4_170518578_170518592	2	Short Reads (ExpansionHunter)	2-3bp	8	7.64	0.232727272727273
chr4_170555622_170555642	2	Short Reads (ExpansionHunter)	2-3bp	11	10.64	0.232727272727273
chr4_170556365_170556389	4	Short Reads (ExpansionHunter)	4-6bp	6	6.22	0.395555555555556
chr4_170573001_170573021	2	Short Reads (ExpansionHunter)	2-3bp	8	8.8	1.17171717171717
chr4_170588641_170588659	2	Short Reads (ExpansionHunter)	2-3bp	10	9.65	0.22979797979798
chr4_170621573_170621617	4	Short Reads (ExpansionHunter)	4-6bp	10	10.33	0.647575757575758
chr4_170660097_170660145	3	Short Reads (ExpansionHunter)	2-3bp	15	14.51	2.45444444444444
chr4_170664266_170664294	4	Short Reads (ExpansionHunter)	4-6bp	7	7.38	1.85414141414141
chr4_170702755_170702761	2	Short Reads (ExpansionHunter)	2-3bp	3	3.36	0.232727272727273
chr4_170727673_170727695	2	Short Reads (ExpansionHunter)	2-3bp	11	10.83	0.344545454545455
chr4_170732678_170732706	2	Short Reads (ExpansionHunter)	2-3bp	14	13.93	0.186969696969697
chr4_170733750_170733798	4	Short Reads (ExpansionHunter)	4-6bp	11	11.43	1.43949494949495
chr4_170737095_170737109	2	Short Reads (ExpansionHunter)	2-3bp	7	7.11	0.0988888888888889
chr4_170747400_170747420	5	Short Reads (ExpansionHunter)	4-6bp	4	4.08	0.0743434343434344
chr4_170747839_170747864	5	Short Reads (ExpansionHunter)	4-6bp	5	5	0.0202020202020202
chr4_170771276_170771304	2	Short Reads (ExpansionHunter)	2-3bp	14	14.2	1.61616161616162
chr4_170771525_170771559	2	Short Reads (ExpansionHunter)	2-3bp	17	17.77	2.15868686868687
chr4_170780975_170781000	5	Short Reads (ExpansionHunter)	4-6bp	5	4.89	0.24030303030303
chr4_170796669_170796683	2	Short Reads (ExpansionHunter)	2-3bp	7	7.19	0.337272727272727
chr4_170830852_170830874	2	Short Reads (ExpansionHunter)	2-3bp	11	11.05	0.0681818181818182
chr4_170836777_170836793	2	Short Reads (ExpansionHunter)	2-3bp	8	7.85	0.189393939393939
chr4_17090496_17090532	4	Short Reads (ExpansionHunter)	4-6bp	8	8.68	1.25010101010101
chr4_170915196_170915246	2	Short Reads (ExpansionHunter)	2-3bp	26	25.33	5.98090909090909
chr4_170931807_170931822	3	Short Reads (ExpansionHunter)	2-3bp	5	5.03	0.0293939393939394
chr4_170962570_170962598	2	Short Reads (ExpansionHunter)	2-3bp	12	12.3	0.272727272727273
chr4_171014640_171014648	4	Short Reads (ExpansionHunter)	4-6bp	2	2	0
chr4_171026599_171026647	24	Short Reads (ExpansionHunter)	16bp+	2	1.59	0.264545454545455
chr4_171044993_171044997	2	Short Reads (ExpansionHunter)	2-3bp	2	2	0
chr4_171045400_171045408	2	Short Reads (ExpansionHunter)	2-3bp	4	3.82	0.330909090909091
chr4_171053118_171053154	4	Short Reads (ExpansionHunter)	4-6bp	9	8.35	0.876262626262626
chr4_171058737_171058755	3	Short Reads (ExpansionHunter)	2-3bp	6	5.92	0.276363636363636
chr4_171087267_171087307	4	Short Reads (ExpansionHunter)	4-6bp	10	10.09	0.365555555555556
chr4_171092551_171092569	2	Short Reads (ExpansionHunter)	2-3bp	9	9.06	0.056969696969697
chr4_17111893_17111915	2	Short Reads (ExpansionHunter)	2-3bp	10	10.2	1.23232323232323
chr4_171128409_171128419	2	Short Reads (ExpansionHunter)	2-3bp	5	4.99	0.0302020202020202
chr4_171145981_171146023	2	Short Reads (ExpansionHunter)	2-3bp	19	18.58	5.72080808080808
chr4_17116760_17116778	2	Short Reads (ExpansionHunter)	2-3bp	10	9.73	0.522323232323232
chr4_171169016_171169048	4	Short Reads (ExpansionHunter)	4-6bp	8	8.66	0.691313131313131
chr4_17117773_17117801	4	Short Reads (ExpansionHunter)	4-6bp	6	6.03	0.0293939393939394
chr4_171189995_171190020	5	Short Reads (ExpansionHunter)	4-6bp	5	5.06	0.36
chr4_171193490_171193522	2	Short Reads (ExpansionHunter)	2-3bp	16	15.85	0.391414141414141
chr4_171207951_171207963	2	Short Reads (ExpansionHunter)	2-3bp	7	6.57	0.247575757575758
chr4_171211482_171211502	4	Short Reads (ExpansionHunter)	4-6bp	11	9.71	5.48070707070707
chr4_171224259_171224277	3	Short Reads (ExpansionHunter)	2-3bp	9	8.49	1.34333333333333
chr4_171234450_171234480	2	Short Reads (ExpansionHunter)	2-3bp	13	13.39	0.684747474747475
chr4_171247723_171247737	2	Short Reads (ExpansionHunter)	2-3bp	7	8.4	4.62626262626263
chr4_171249835_171249859	3	Short Reads (ExpansionHunter)	2-3bp	8	8.93	1.94454545454545
chr4_171280253_171280265	2	Short Reads (ExpansionHunter)	2-3bp	6	6.09	0.0827272727272727
chr4_171303860_171303878	2	Short Reads (ExpansionHunter)	2-3bp	9	9.73	2.42131313131313
chr4_171315152_171315188	2	Short Reads (ExpansionHunter)	2-3bp	11	11.82	2.85616161616162
chr4_171346428_171346440	2	Short Reads (ExpansionHunter)	2-3bp	7	6.59	0.244343434343434
chr4_171350097_171350117	5	Short Reads (ExpansionHunter)	4-6bp	4	4.16	0.135757575757576
chr4_171351103_171351151	4	Short Reads (ExpansionHunter)	4-6bp	11	11.11	0.785757575757576
chr4_171371344_171371382	2	Short Reads (ExpansionHunter)	2-3bp	19	19	2.06060606060606
chr4_171375213_171375241	2	Short Reads (ExpansionHunter)	2-3bp	14	13.79	0.672626262626263
chr4_171377712_171377744	2	Short Reads (ExpansionHunter)	2-3bp	17	16.63	0.417272727272727
chr4_171381708_171381742	2	Short Reads (ExpansionHunter)	2-3bp	17	17.7	0.97979797979798
chr4_171381992_171382008	2	Short Reads (ExpansionHunter)	2-3bp	8	8.16	0.135757575757576
chr4_171402749_171402771	2	Short Reads (ExpansionHunter)	2-3bp	11	10.97	0.0495959595959596
chr4_171404327_171404339	2	Short Reads (ExpansionHunter)	2-3bp	6	5.72	0.203636363636364
chr4_17141580_17141626	2	Short Reads (ExpansionHunter)	2-3bp	20	19.83	6.72838383838384
chr4_17143305_17143320	3	Short Reads (ExpansionHunter)	2-3bp	3	3.78	0.961212121212121
chr4_171445399_171445431	2	Short Reads (ExpansionHunter)	2-3bp	14	14.97	3.48393939393939
chr4_171466365_171466373	4	Short Reads (ExpansionHunter)	4-6bp	2	2.03	0.0293939393939394
chr4_171468670_171468690	5	Short Reads (ExpansionHunter)	4-6bp	4	3.75	0.189393939393939
chr4_171518210_171518246	4	Short Reads (ExpansionHunter)	4-6bp	7	8.37	2.76070707070707
chr4_171556924_171556948	2	Short Reads (ExpansionHunter)	2-3bp	12	12.21	0.773636363636364
chr4_171562105_171562117	2	Short Reads (ExpansionHunter)	2-3bp	6	6	0
chr4_171603941_171603963	2	Short Reads (ExpansionHunter)	2-3bp	10	10.59	0.749393939393939
chr4_171605032_171605046	2	Short Reads (ExpansionHunter)	2-3bp	7	6.75	0.189393939393939
chr4_171615215_171615229	2	Short Reads (ExpansionHunter)	2-3bp	7	6.91	0.0827272727272727
chr4_171627972_171628006	2	Short Reads (ExpansionHunter)	2-3bp	16	15.67	3.15262626262626
chr4_171633328_171633350	2	Short Reads (ExpansionHunter)	2-3bp	9	9.6	0.707070707070707
chr4_171655685_171655719	2	Short Reads (ExpansionHunter)	2-3bp	20	19.83	2.62737373737374
chr4_171656936_171656978	2	Short Reads (ExpansionHunter)	2-3bp	21	21.8	101.494949494949
chr4_171684606_171684624	2	Short Reads (ExpansionHunter)	2-3bp	9	9.61	2.64434343434343
chr4_171685184_171685204	2	Short Reads (ExpansionHunter)	2-3bp	10	9.98	0.0197979797979798
chr4_171708087_171708131	4	Short Reads (ExpansionHunter)	4-6bp	9	8.97	0.251616161616162
chr4_171720347_171720375	2	Short Reads (ExpansionHunter)	2-3bp	14	14.52	2.05010101010101
chr4_171732332_171732359	3	Short Reads (ExpansionHunter)	2-3bp	9	9.39	1.35141414141414
chr4_171736937_171736945	4	Short Reads (ExpansionHunter)	4-6bp	1	1.11	0.0988888888888889
chr4_171741316_171741336	4	Short Reads (ExpansionHunter)	4-6bp	5	5.01	0.01
chr4_17176523_17176556	3	Short Reads (ExpansionHunter)	2-3bp	11	10.79	1.66252525252525
chr4_171773599_171773639	2	Short Reads (ExpansionHunter)	2-3bp	15	15.24	4.91151515151515
chr4_171777625_171777661	4	Short Reads (ExpansionHunter)	4-6bp	10	10.28	0.547070707070707
chr4_171821640_171821666	2	Short Reads (ExpansionHunter)	2-3bp	7	8.49	10.9594949494949
chr4_171823590_171823604	2	Short Reads (ExpansionHunter)	2-3bp	6	6.19	0.155454545454545
chr4_171824077_171824109	2	Short Reads (ExpansionHunter)	2-3bp	12	13.39	12.6645454545455
chr4_171838108_171838136	4	Short Reads (ExpansionHunter)	4-6bp	7	7.29	0.248383838383838
chr4_171852518_171852534	2	Short Reads (ExpansionHunter)	2-3bp	9	8.74	0.275151515151515
chr4_171852806_171852816	5	Short Reads (ExpansionHunter)	4-6bp	1	1.23	0.178888888888889
chr4_171923786_171923826	2	Short Reads (ExpansionHunter)	2-3bp	21	21.84	9.87313131313131
chr4_171942233_171942265	4	Short Reads (ExpansionHunter)	4-6bp	12	11.05	3.58333333333333
chr4_171953225_171953265	2	Short Reads (ExpansionHunter)	2-3bp	19	19.54	4.49333333333333
chr4_171955771_171955785	2	Short Reads (ExpansionHunter)	2-3bp	8	7.53	0.312222222222222
chr4_171978854_171978862	4	Short Reads (ExpansionHunter)	4-6bp	2	2.04	0.0387878787878788
chr4_171982296_171982302	3	Short Reads (ExpansionHunter)	2-3bp	1	1.43	0.247575757575758
chr4_171983464_171983504	4	Short Reads (ExpansionHunter)	4-6bp	9	9.38	0.783434343434343
chr4_171985740_171985756	2	Short Reads (ExpansionHunter)	2-3bp	8	8.08	0.276363636363636
chr4_171993199_171993207	2	Short Reads (ExpansionHunter)	2-3bp	5	4.68	0.21979797979798
chr4_172033170_172033194	2	Short Reads (ExpansionHunter)	2-3bp	12	12.01	0.0302020202020202
chr4_172048730_172048755	5	Short Reads (ExpansionHunter)	4-6bp	5	5.1	0.131313131313131
chr4_172058113_172058153	5	Short Reads (ExpansionHunter)	4-6bp	11	8.74	8.29535353535354
chr4_172075771_172075789	2	Short Reads (ExpansionHunter)	2-3bp	9	9.14	0.162020202020202
chr4_172096084_172096108	2	Short Reads (ExpansionHunter)	2-3bp	16	15.91	0.284747474747475
chr4_172103921_172103933	6	Short Reads (ExpansionHunter)	4-6bp	2	2.36	0.232727272727273
chr4_17211721_17211737	2	Short Reads (ExpansionHunter)	2-3bp	8	8.13	0.114242424242424
chr4_172121257_172121295	2	Short Reads (ExpansionHunter)	2-3bp	20	19.17	8.56676767676768
chr4_172135407_172135427	2	Short Reads (ExpansionHunter)	2-3bp	10	8.8	2.18181818181818
chr4_172151938_172151986	4	Short Reads (ExpansionHunter)	4-6bp	9	9.42	1.80161616161616
chr4_172219199_172219223	2	Short Reads (ExpansionHunter)	2-3bp	11	15.31	28.2766666666667
chr4_172221557_172221573	2	Short Reads (ExpansionHunter)	2-3bp	8	8.39	0.24030303030303
chr4_172226557_172226579	2	Short Reads (ExpansionHunter)	2-3bp	11	10.88	0.975353535353535
chr4_172233348_172233380	4	Short Reads (ExpansionHunter)	4-6bp	7	7.03	0.0293939393939394
chr4_172240216_172240236	4	Short Reads (ExpansionHunter)	4-6bp	6	5.6	0.242424242424242
chr4_172246802_172246816	2	Short Reads (ExpansionHunter)	2-3bp	7	7.03	0.0293939393939394
chr4_172264555_172264593	2	Short Reads (ExpansionHunter)	2-3bp	13.5	16.04	26.9276767676768
chr4_172269722_172269740	2	Short Reads (ExpansionHunter)	2-3bp	9	8.79	0.41
chr4_172270171_172270187	2	Short Reads (ExpansionHunter)	2-3bp	8	8.18	0.330909090909091
chr4_172270729_172270749	4	Short Reads (ExpansionHunter)	4-6bp	5	5.54	3.03878787878788
chr4_172339257_172339315	2	Short Reads (ExpansionHunter)	2-3bp	27	26.34	12.9741414141414
chr4_172353715_172353727	2	Short Reads (ExpansionHunter)	2-3bp	6	6.05	0.047979797979798
chr4_172379653_172379683	5	Short Reads (ExpansionHunter)	4-6bp	6	6.02	0.0197979797979798
chr4_172384969_172384993	2	Short Reads (ExpansionHunter)	2-3bp	11	10.87	0.235454545454545
chr4_172397556_172397596	4	Short Reads (ExpansionHunter)	4-6bp	10	10.45	0.977272727272727
chr4_172404084_172404098	2	Short Reads (ExpansionHunter)	2-3bp	7	7.03	0.0293939393939394
chr4_172417172_172417194	2	Short Reads (ExpansionHunter)	2-3bp	11	11.01	0.0504040404040404
chr4_172424088_172424098	2	Short Reads (ExpansionHunter)	2-3bp	5	5.02	0.04
chr4_172426916_172426936	2	Short Reads (ExpansionHunter)	2-3bp	8	8.17	0.405151515151515
chr4_172429180_172429225	5	Short Reads (ExpansionHunter)	4-6bp	12	11.51	3.10090909090909
chr4_172439172_172439210	2	Short Reads (ExpansionHunter)	2-3bp	17	17.06	1.53171717171717
chr4_172467806_172467866	4	Short Reads (ExpansionHunter)	4-6bp	14	13.92	1.46828282828283
chr4_172477189_172477205	2	Short Reads (ExpansionHunter)	2-3bp	7	7.25	0.20959595959596
chr4_172479317_172479333	2	Short Reads (ExpansionHunter)	2-3bp	6	6.48	0.736969696969697
chr4_172483006_172483018	2	Short Reads (ExpansionHunter)	2-3bp	7	6.82	0.29050505050505
chr4_17250202_17250222	2	Short Reads (ExpansionHunter)	2-3bp	10	10	0.0808080808080808
chr4_172503526_172503548	2	Short Reads (ExpansionHunter)	2-3bp	8	11.78	23.870303030303
chr4_172519097_172519113	2	Short Reads (ExpansionHunter)	2-3bp	8	8.1	0.0909090909090909
chr4_172556448_172556456	4	Short Reads (ExpansionHunter)	4-6bp	2	2	0
chr4_172574939_172574965	2	Short Reads (ExpansionHunter)	2-3bp	11	11.52	0.494545454545455
chr4_172582747_172582779	2	Short Reads (ExpansionHunter)	2-3bp	16	15.41	0.648383838383838
chr4_172630708_172630720	2	Short Reads (ExpansionHunter)	2-3bp	6	5.72	0.203636363636364
chr4_172663940_172663952	4	Short Reads (ExpansionHunter)	4-6bp	4	4.04	0.0387878787878788
chr4_172713222_172713266	2	Short Reads (ExpansionHunter)	2-3bp	24	21.47	27.079898989899
chr4_172714306_172714338	2	Short Reads (ExpansionHunter)	2-3bp	14	14.19	0.377676767676768
chr4_172744840_172744872	2	Short Reads (ExpansionHunter)	2-3bp	17	16.86	2.22262626262626
chr4_172748880_172748925	3	Short Reads (ExpansionHunter)	2-3bp	10	10.47	0.574848484848485
chr4_172755237_172755269	4	Short Reads (ExpansionHunter)	4-6bp	11	10.92	0.59959595959596
chr4_172761669_172761695	2	Short Reads (ExpansionHunter)	2-3bp	14	14.58	2.46828282828283
chr4_172770265_172770301	4	Short Reads (ExpansionHunter)	4-6bp	10	10.53	0.473838383838384
chr4_172774959_172775001	3	Short Reads (ExpansionHunter)	2-3bp	9	11.35	8.4520202020202
chr4_172779008_172779024	2	Short Reads (ExpansionHunter)	2-3bp	8	8.03	0.0293939393939394
chr4_17279955_17280011	4	Short Reads (ExpansionHunter)	4-6bp	13	12.62	0.48040404040404
chr4_172802794_172802814	4	Short Reads (ExpansionHunter)	4-6bp	4	4.04	0.11959595959596
chr4_172809912_172809950	2	Short Reads (ExpansionHunter)	2-3bp	19	18.88	0.955151515151515
chr4_172812009_172812057	4	Short Reads (ExpansionHunter)	4-6bp	10	10.45	0.775252525252525
chr4_172824377_172824395	2	Short Reads (ExpansionHunter)	2-3bp	9	7.7	6.87878787878788
chr4_172851417_172851429	2	Short Reads (ExpansionHunter)	2-3bp	5	5.28	0.203636363636364
chr4_172861319_172861355	2	Short Reads (ExpansionHunter)	2-3bp	20	19.53	1.01929292929293
chr4_172870052_172870094	3	Short Reads (ExpansionHunter)	2-3bp	14	14.2	0.707070707070707
chr4_172871759_172871783	4	Short Reads (ExpansionHunter)	4-6bp	8	8.1	0.212121212121212
chr4_172875732_172875768	2	Short Reads (ExpansionHunter)	2-3bp	20	19.3	3.24242424242424
chr4_172887536_172887576	4	Short Reads (ExpansionHunter)	4-6bp	10	10.39	0.886767676767677
chr4_172895384_172895402	2	Short Reads (ExpansionHunter)	2-3bp	9	8.87	0.215252525252525
chr4_172898291_172898325	2	Short Reads (ExpansionHunter)	2-3bp	15	14.73	2.17888888888889
chr4_172908609_172908639	2	Short Reads (ExpansionHunter)	2-3bp	15	15.74	1.66909090909091
chr4_172916612_172916618	2	Short Reads (ExpansionHunter)	2-3bp	3	3	0
chr4_172940666_172940687	3	Short Reads (ExpansionHunter)	2-3bp	7	6.88	0.288484848484849
chr4_172946124_172946150	2	Short Reads (ExpansionHunter)	2-3bp	14	13.47	0.999090909090909
chr4_172967643_172967657	2	Short Reads (ExpansionHunter)	2-3bp	7	7.07	0.0657575757575758
chr4_172996163_172996189	2	Short Reads (ExpansionHunter)	2-3bp	13	13.07	0.671818181818182
chr4_172999767_172999785	2	Short Reads (ExpansionHunter)	2-3bp	8	8.02	0.0197979797979798
chr4_1730034_1730050	4	Short Reads (ExpansionHunter)	4-6bp	4	4.48	0.736969696969697
chr4_173021073_173021085	4	Short Reads (ExpansionHunter)	4-6bp	3	3.08	0.0743434343434344
chr4_173022018_173022086	4	Short Reads (ExpansionHunter)	4-6bp	29	30.96	18.5640404040404
chr4_17302958_17302976	2	Short Reads (ExpansionHunter)	2-3bp	8	7.09	1.96151515151515
chr4_173031014_173031038	2	Short Reads (ExpansionHunter)	2-3bp	12	12.52	1.06020202020202
chr4_173048402_173048426	4	Short Reads (ExpansionHunter)	4-6bp	9	8.96	5.49333333333333
chr4_17305415_17305427	2	Short Reads (ExpansionHunter)	2-3bp	6	6.37	0.437474747474747
chr4_173061370_173061390	2	Short Reads (ExpansionHunter)	2-3bp	10	10.02	0.0804040404040404
chr4_17306294_17306304	5	Short Reads (ExpansionHunter)	4-6bp	2	1.69	0.216060606060606
chr4_173074847_173074875	2	Short Reads (ExpansionHunter)	2-3bp	16	15.05	6.08838383838384
chr4_17310687_17310705	2	Short Reads (ExpansionHunter)	2-3bp	9	9.6	52.4040404040404
chr4_173120854_173120899	3	Short Reads (ExpansionHunter)	2-3bp	14	13.96	0.463030303030303
chr4_173121721_173121735	2	Short Reads (ExpansionHunter)	2-3bp	7	7.25	0.189393939393939
chr4_173149518_173149550	4	Short Reads (ExpansionHunter)	4-6bp	8	7.98	0.0197979797979798
chr4_173155775_173155823	3	Short Reads (ExpansionHunter)	2-3bp	15	15.03	2.55464646464646
chr4_173157698_173157712	2	Short Reads (ExpansionHunter)	2-3bp	7	6.7	2.71717171717172
chr4_173225018_173225057	3	Short Reads (ExpansionHunter)	2-3bp	11	11.26	0.275151515151515
chr4_173241222_173241234	4	Short Reads (ExpansionHunter)	4-6bp	4	3.65	0.29040404040404
chr4_173266868_173266926	2	Short Reads (ExpansionHunter)	2-3bp	28	27.82	7.5430303030303
chr4_173271435_173271451	4	Short Reads (ExpansionHunter)	4-6bp	4	3.98	0.0197979797979798
chr4_17328189_17328213	2	Short Reads (ExpansionHunter)	2-3bp	14	13.3	1.42424242424242
chr4_17329762_17329802	2	Short Reads (ExpansionHunter)	2-3bp	15	16.32	6.42181818181818
chr4_173306356_173306364	4	Short Reads (ExpansionHunter)	4-6bp	2	2.01	0.01
chr4_173331375_173331395	2	Short Reads (ExpansionHunter)	2-3bp	11	10.89	1.75545454545455
chr4_173347229_173347261	2	Short Reads (ExpansionHunter)	2-3bp	17.5	18.24	24.1438383838384
chr4_173360113_173360145	2	Short Reads (ExpansionHunter)	2-3bp	10	9.83	4.00111111111111
chr4_173375026_173375038	2	Short Reads (ExpansionHunter)	2-3bp	8	7.9	0.191919191919192
chr4_173389536_173389572	4	Short Reads (ExpansionHunter)	4-6bp	9	8.61	0.381717171717172
chr4_173393777_173393789	2	Short Reads (ExpansionHunter)	2-3bp	6	6.44	0.269090909090909
chr4_173396712_173396748	2	Short Reads (ExpansionHunter)	2-3bp	23	23.6	1.97979797979798
chr4_173399465_173399491	2	Short Reads (ExpansionHunter)	2-3bp	19	17.71	11.0968686868687
chr4_173424897_173424927	5	Short Reads (ExpansionHunter)	4-6bp	11	11.24	1.90141414141414
chr4_173435118_173435154	2	Short Reads (ExpansionHunter)	2-3bp	9	11.02	7.39353535353535
chr4_173443943_173443987	2	Short Reads (ExpansionHunter)	2-3bp	20	21.09	3.57767676767677
chr4_173477705_173477769	4	Short Reads (ExpansionHunter)	4-6bp	12	11.99	3.68676767676768
chr4_173488097_173488133	4	Short Reads (ExpansionHunter)	4-6bp	10	9.67	0.344545454545455
chr4_173500472_173500494	2	Short Reads (ExpansionHunter)	2-3bp	13	12.43	0.813232323232323
chr4_173507197_173507225	4	Short Reads (ExpansionHunter)	4-6bp	7	6.97	0.11020202020202
chr4_173510423_173510445	2	Short Reads (ExpansionHunter)	2-3bp	9	9.49	0.595858585858586
chr4_173515586_173515602	2	Short Reads (ExpansionHunter)	2-3bp	8	8.37	0.235454545454545
chr4_17351957_17351985	2	Short Reads (ExpansionHunter)	2-3bp	15	14.63	0.397070707070707
chr4_173577478_173577486	4	Short Reads (ExpansionHunter)	4-6bp	1	1.33	0.223333333333333
chr4_173580886_173580908	2	Short Reads (ExpansionHunter)	2-3bp	11	12.35	9.05808080808081
chr4_173587346_173587400	2	Short Reads (ExpansionHunter)	2-3bp	10	13.92	43.5490909090909
chr4_173592581_173592625	2	Short Reads (ExpansionHunter)	2-3bp	18.5	20.89	15.0887878787879
chr4_173593471_173593485	2	Short Reads (ExpansionHunter)	2-3bp	6	6.01	0.01
chr4_173623362_173623386	4	Short Reads (ExpansionHunter)	4-6bp	6	6	0
chr4_173624065_173624145	4	Short Reads (ExpansionHunter)	4-6bp	21	21.53	12.9990909090909
chr4_173628067_173628100	3	Short Reads (ExpansionHunter)	2-3bp	10	9.9	0.373737373737374
chr4_173648828_173648852	4	Short Reads (ExpansionHunter)	4-6bp	6	6	0
chr4_173649349_173649395	2	Short Reads (ExpansionHunter)	2-3bp	20	20.05	1.68434343434343
chr4_173688575_173688609	2	Short Reads (ExpansionHunter)	2-3bp	19	17.8	4.36363636363636
chr4_173695218_173695239	3	Short Reads (ExpansionHunter)	2-3bp	7	7.27	0.219292929292929
chr4_173709791_173709825	2	Short Reads (ExpansionHunter)	2-3bp	18	17.32	3.18949494949495
chr4_173728547_173728565	2	Short Reads (ExpansionHunter)	2-3bp	8	8.02	0.0197979797979798
chr4_173742420_173742444	4	Short Reads (ExpansionHunter)	4-6bp	7	6.71	0.571616161616162
chr4_173743221_173743237	2	Short Reads (ExpansionHunter)	2-3bp	8	8.12	0.106666666666667
chr4_173745083_173745119	2	Short Reads (ExpansionHunter)	2-3bp	18	18.43	1.90414141414141
chr4_173754335_173754371	4	Short Reads (ExpansionHunter)	4-6bp	8	8.13	1.26575757575758
chr4_173760323_173760345	2	Short Reads (ExpansionHunter)	2-3bp	12	12.33	0.970808080808081
chr4_173810621_173810653	4	Short Reads (ExpansionHunter)	4-6bp	9	9.25	0.351010101010101
chr4_173848467_173848503	3	Short Reads (ExpansionHunter)	2-3bp	12	11.8	1.33333333333333
chr4_173877232_173877256	2	Short Reads (ExpansionHunter)	2-3bp	12	11.8	0.828282828282828
chr4_173899990_173900034	4	Short Reads (ExpansionHunter)	4-6bp	10	9.52	2.95919191919192
chr4_173911370_173911388	2	Short Reads (ExpansionHunter)	2-3bp	9	9.31	0.519090909090909
chr4_173926891_173926915	4	Short Reads (ExpansionHunter)	4-6bp	7	7.12	0.227878787878788
chr4_173928821_173928859	2	Short Reads (ExpansionHunter)	2-3bp	17	18.31	2.55949494949495
chr4_173950259_173950283	6	Short Reads (ExpansionHunter)	4-6bp	4	4.32	0.26020202020202
chr4_173994648_173994668	2	Short Reads (ExpansionHunter)	2-3bp	11	10.45	2.08838383838384
chr4_173995298_173995328	10	Short Reads (ExpansionHunter)	7-15bp	1	1.02	0.0197979797979798
chr4_174023396_174023418	2	Short Reads (ExpansionHunter)	2-3bp	12	12.48	2.09050505050505
chr4_174038070_174038126	4	Short Reads (ExpansionHunter)	4-6bp	22	21.78	5.95111111111111
chr4_174041455_174041493	2	Short Reads (ExpansionHunter)	2-3bp	16	14.29	9.86454545454546
chr4_174079761_174079791	2	Short Reads (ExpansionHunter)	2-3bp	15	14.93	0.995050505050505
chr4_174088576_174088618	2	Short Reads (ExpansionHunter)	2-3bp	17	17.36	2.09131313131313
chr4_174095499_174095535	2	Short Reads (ExpansionHunter)	2-3bp	16	17.34	9.43878787878788
chr4_174104479_174104501	2	Short Reads (ExpansionHunter)	2-3bp	10	8.79	2.77363636363636
chr4_174110898_174110922	2	Short Reads (ExpansionHunter)	2-3bp	13	12.77	2.76474747474747
chr4_174120605_174120617	2	Short Reads (ExpansionHunter)	2-3bp	6	6.12	0.207676767676768
chr4_174145177_174145187	2	Short Reads (ExpansionHunter)	2-3bp	6	6	0
chr4_174146904_174146920	2	Short Reads (ExpansionHunter)	2-3bp	8	8.1	0.0909090909090909
chr4_174170847_174170873	2	Short Reads (ExpansionHunter)	2-3bp	14	13.48	0.635959595959596
chr4_174184237_174184241	2	Short Reads (ExpansionHunter)	2-3bp	4	3.04	1.00848484848485
chr4_174213079_174213105	2	Short Reads (ExpansionHunter)	2-3bp	13	16.52	16.7571717171717
chr4_174216209_174216225	2	Short Reads (ExpansionHunter)	2-3bp	8	8.06	0.481212121212121
chr4_174216389_174216417	2	Short Reads (ExpansionHunter)	2-3bp	15	14.54	0.614545454545455
chr4_174221493_174221507	2	Short Reads (ExpansionHunter)	2-3bp	7	7.06	0.0771717171717172
chr4_174297651_174297685	2	Short Reads (ExpansionHunter)	2-3bp	17	16.22	4.09252525252525
chr4_174327188_174327206	2	Short Reads (ExpansionHunter)	2-3bp	9	8.46	0.776161616161616
chr4_174329341_174329359	2	Short Reads (ExpansionHunter)	2-3bp	9	9.22	0.213737373737374
chr4_174337122_174337146	2	Short Reads (ExpansionHunter)	2-3bp	11	10.72	0.446060606060606
chr4_174352303_174352311	4	Short Reads (ExpansionHunter)	4-6bp	2	1.73	0.199090909090909
chr4_174354591_174354623	2	Short Reads (ExpansionHunter)	2-3bp	17	17	1.11111111111111
chr4_174358051_174358086	5	Short Reads (ExpansionHunter)	4-6bp	7	6.7	0.212121212121212
chr4_174387248_174387274	2	Short Reads (ExpansionHunter)	2-3bp	13	12.54	1.22060606060606
chr4_17438828_17438838	5	Short Reads (ExpansionHunter)	4-6bp	2	2.48	0.252121212121212
chr4_174408028_174408050	2	Short Reads (ExpansionHunter)	2-3bp	12	13.03	11.120303030303
chr4_174423446_174423466	2	Short Reads (ExpansionHunter)	2-3bp	11	10.91	0.224141414141414
chr4_174448004_174448044	2	Short Reads (ExpansionHunter)	2-3bp	12	14.87	31.7506060606061
chr4_174454680_174454696	4	Short Reads (ExpansionHunter)	4-6bp	4	3.69	0.216060606060606
chr4_174480183_174480225	3	Short Reads (ExpansionHunter)	2-3bp	14	14.52	2.7369696969697
chr4_174482273_174482291	2	Short Reads (ExpansionHunter)	2-3bp	7	7.25	0.371212121212121
chr4_174484574_174484622	4	Short Reads (ExpansionHunter)	4-6bp	9	8.67	6.16272727272727
chr4_174485910_174485926	2	Short Reads (ExpansionHunter)	2-3bp	7	7.33	0.223333333333333
chr4_174499960_174499980	2	Short Reads (ExpansionHunter)	2-3bp	10	10.27	0.461717171717172
chr4_174504814_174504854	4	Short Reads (ExpansionHunter)	4-6bp	8	8.56	1.33979797979798
chr4_174541248_174541269	3	Short Reads (ExpansionHunter)	2-3bp	7	7.24	0.224646464646465
chr4_174551944_174551960	4	Short Reads (ExpansionHunter)	4-6bp	4	3.89	0.0988888888888889
chr4_174554724_174554740	2	Short Reads (ExpansionHunter)	2-3bp	8	8.12	0.126868686868687
chr4_1745793_1745805	6	Short Reads (ExpansionHunter)	4-6bp	2	2.17	0.142525252525253
chr4_174614525_174614557	2	Short Reads (ExpansionHunter)	2-3bp	17	17.47	8.65565656565657
chr4_17463534_17463578	4	Short Reads (ExpansionHunter)	4-6bp	10	8.68	6.42181818181818
chr4_17466032_17466060	2	Short Reads (ExpansionHunter)	2-3bp	16	16.8	7.61616161616162
chr4_174666739_174666759	2	Short Reads (ExpansionHunter)	2-3bp	21	20.44	4.55191919191919
chr4_174688318_174688368	2	Short Reads (ExpansionHunter)	2-3bp	21	20.78	5.12282828282828
chr4_174688579_174688617	2	Short Reads (ExpansionHunter)	2-3bp	18	18.45	4.97727272727273
chr4_174712858_174712866	2	Short Reads (ExpansionHunter)	2-3bp	4	4	0
chr4_174714395_174714405	5	Short Reads (ExpansionHunter)	4-6bp	2	1.77	0.178888888888889
chr4_174721007_174721041	2	Short Reads (ExpansionHunter)	2-3bp	18	17.78	3.26424242424242
chr4_174724048_174724062	2	Short Reads (ExpansionHunter)	2-3bp	7	6.62	0.237979797979798
chr4_174743927_174743939	6	Short Reads (ExpansionHunter)	4-6bp	2	2.11	0.0988888888888889
chr4_17474715_17474740	5	Short Reads (ExpansionHunter)	4-6bp	5	5.06	0.056969696969697
chr4_174757272_174757298	2	Short Reads (ExpansionHunter)	2-3bp	10	10.57	0.570808080808081
chr4_17476459_17476471	4	Short Reads (ExpansionHunter)	4-6bp	3	2.94	0.056969696969697
chr4_174767123_174767155	2	Short Reads (ExpansionHunter)	2-3bp	15	15	0.929292929292929
chr4_174774364_174774378	2	Short Reads (ExpansionHunter)	2-3bp	7	7.23	0.178888888888889
chr4_174811098_174811114	2	Short Reads (ExpansionHunter)	2-3bp	8	8	0
chr4_17482028_17482042	2	Short Reads (ExpansionHunter)	2-3bp	7	6.82	0.149090909090909
chr4_174830049_174830085	2	Short Reads (ExpansionHunter)	2-3bp	15.5	15.46	4.04888888888889
chr4_174830800_174830816	2	Short Reads (ExpansionHunter)	2-3bp	8	7.89	0.0988888888888889
chr4_174862643_174862671	2	Short Reads (ExpansionHunter)	2-3bp	18	16.99	2.77767676767677
chr4_174879624_174879656	2	Short Reads (ExpansionHunter)	2-3bp	17	17.08	6.88242424242424
chr4_174889230_174889248	2	Short Reads (ExpansionHunter)	2-3bp	9	9.69	0.680707070707071
chr4_174897869_174897903	2	Short Reads (ExpansionHunter)	2-3bp	11	12.75	8.41161616161616
chr4_174923525_174923561	2	Short Reads (ExpansionHunter)	2-3bp	20	18.85	20.4924242424242
chr4_174931816_174931836	2	Short Reads (ExpansionHunter)	2-3bp	10	10.38	1.00565656565657
chr4_174952350_174952380	2	Short Reads (ExpansionHunter)	2-3bp	15	14.76	0.527676767676768
chr4_174956476_174956492	2	Short Reads (ExpansionHunter)	2-3bp	8	8	0
chr4_174959457_174959483	2	Short Reads (ExpansionHunter)	2-3bp	13	13.33	0.586969696969697
chr4_17496022_17496050	4	Short Reads (ExpansionHunter)	4-6bp	7	6.84	0.297373737373737
chr4_174965244_174965254	2	Short Reads (ExpansionHunter)	2-3bp	5	5.33	0.223333333333333
chr4_174965484_174965520	4	Short Reads (ExpansionHunter)	4-6bp	10	9.82	0.755151515151515
chr4_174967321_174967336	3	Short Reads (ExpansionHunter)	2-3bp	5	4.56	0.693333333333333
chr4_17496762_17496774	4	Short Reads (ExpansionHunter)	4-6bp	3	3.08	0.0743434343434344
chr4_174968771_174968807	2	Short Reads (ExpansionHunter)	2-3bp	18	16.17	10.1425252525253
chr4_174969008_174969016	4	Short Reads (ExpansionHunter)	4-6bp	2	2.27	0.199090909090909
chr4_175001693_175001737	2	Short Reads (ExpansionHunter)	2-3bp	21	21.62	2.39959595959596
chr4_175014729_175014753	4	Short Reads (ExpansionHunter)	4-6bp	6	5.64	0.96
chr4_175016311_175016327	2	Short Reads (ExpansionHunter)	2-3bp	9	9.1	0.858585858585859
chr4_175019249_175019281	4	Short Reads (ExpansionHunter)	4-6bp	8	7.94	0.178181818181818
chr4_175019564_175019588	3	Short Reads (ExpansionHunter)	2-3bp	8	8.6	2.66666666666667
chr4_175055788_175055816	4	Short Reads (ExpansionHunter)	4-6bp	7	7.11	0.139292929292929
chr4_175072351_175072369	2	Short Reads (ExpansionHunter)	2-3bp	9	9.16	0.176161616161616
chr4_175101865_175101904	3	Short Reads (ExpansionHunter)	2-3bp	12	11.76	1.17414141414141
chr4_175109539_175109567	4	Short Reads (ExpansionHunter)	4-6bp	14	12.88	13.8642424242424
chr4_175119604_175119644	2	Short Reads (ExpansionHunter)	2-3bp	16	17	5.65656565656566
chr4_175170288_175170310	2	Short Reads (ExpansionHunter)	2-3bp	12	12.29	0.733232323232323
chr4_175186026_175186060	2	Short Reads (ExpansionHunter)	2-3bp	16	15.77	1.55262626262626
chr4_175209668_175209684	2	Short Reads (ExpansionHunter)	2-3bp	8	8.01	0.01
chr4_175229399_175229419	4	Short Reads (ExpansionHunter)	4-6bp	5	5.03	0.0293939393939394
chr4_17524204_17524236	2	Short Reads (ExpansionHunter)	2-3bp	15	16.47	17.059696969697
chr4_175245848_175245864	4	Short Reads (ExpansionHunter)	4-6bp	4	4.04	0.0387878787878788
chr4_175277420_175277452	4	Short Reads (ExpansionHunter)	4-6bp	8	7.83	0.203131313131313
chr4_17528765_17528795	2	Short Reads (ExpansionHunter)	2-3bp	15	15.5	1
chr4_175327598_175327622	4	Short Reads (ExpansionHunter)	4-6bp	6	5.98	0.04
chr4_175336743_175336787	4	Short Reads (ExpansionHunter)	4-6bp	11	11.34	0.913535353535354
chr4_17534894_17534914	5	Short Reads (ExpansionHunter)	4-6bp	5	4.53	0.251616161616162
chr4_175352992_175353020	4	Short Reads (ExpansionHunter)	4-6bp	8	7.88	0.227878787878788
chr4_175359457_175359471	2	Short Reads (ExpansionHunter)	2-3bp	7	6.96	0.16
chr4_175373739_175373745	2	Short Reads (ExpansionHunter)	2-3bp	3	3.02	0.04
chr4_175385886_175385906	2	Short Reads (ExpansionHunter)	2-3bp	8	8.09	0.102929292929293
chr4_175396764_175396776	4	Short Reads (ExpansionHunter)	4-6bp	4	3.97	0.0293939393939394
chr4_175396926_175396950	3	Short Reads (ExpansionHunter)	2-3bp	9	8.98	0.141010101010101
chr4_175402005_175402053	2	Short Reads (ExpansionHunter)	2-3bp	18	18.44	1.40040404040404
chr4_175405705_175405729	2	Short Reads (ExpansionHunter)	2-3bp	20	19.51	2.39383838383838
chr4_175429490_175429510	2	Short Reads (ExpansionHunter)	2-3bp	10	10.18	0.654141414141414
chr4_17544659_17544675	2	Short Reads (ExpansionHunter)	2-3bp	8.5	13.45	48.6540404040404
chr4_175471809_175471833	2	Short Reads (ExpansionHunter)	2-3bp	12	11.9	0.131313131313131
chr4_17547249_17547269	4	Short Reads (ExpansionHunter)	4-6bp	5	5.37	0.255656565656566
chr4_175472542_175472580	2	Short Reads (ExpansionHunter)	2-3bp	16	17.38	7.95515151515152
chr4_175479079_175479105	2	Short Reads (ExpansionHunter)	2-3bp	19	18.53	4.00919191919192
chr4_175480375_175480397	2	Short Reads (ExpansionHunter)	2-3bp	11	11.09	0.224141414141414
chr4_17549036_17549044	4	Short Reads (ExpansionHunter)	4-6bp	2	2	0
chr4_175513569_175513629	4	Short Reads (ExpansionHunter)	4-6bp	15	15.19	0.66050505050505
chr4_175515195_175515227	4	Short Reads (ExpansionHunter)	4-6bp	10	10.38	0.702626262626263
chr4_175517174_175517188	2	Short Reads (ExpansionHunter)	2-3bp	8	7.94	0.0771717171717172
chr4_175518386_175518414	2	Short Reads (ExpansionHunter)	2-3bp	13	14.16	2.03474747474747
chr4_175524625_175524655	2	Short Reads (ExpansionHunter)	2-3bp	12	12.47	0.494040404040404
chr4_175540244_175540254	5	Short Reads (ExpansionHunter)	4-6bp	1	1.05	0.047979797979798
chr4_175566979_175566999	2	Short Reads (ExpansionHunter)	2-3bp	10	9.98	0.0197979797979798
chr4_175589185_175589225	2	Short Reads (ExpansionHunter)	2-3bp	18	17.64	1.90949494949495
chr4_175590918_175590948	2	Short Reads (ExpansionHunter)	2-3bp	17	17.64	1.94989898989899
chr4_175593700_175593744	2	Short Reads (ExpansionHunter)	2-3bp	21	20.43	4.04555555555556
chr4_17560161_17560175	2	Short Reads (ExpansionHunter)	2-3bp	7	6.99	0.01
chr4_175623281_175623319	2	Short Reads (ExpansionHunter)	2-3bp	15	16.04	1.73575757575758
chr4_175636260_175636298	2	Short Reads (ExpansionHunter)	2-3bp	15	17.22	18.799595959596
chr4_175650270_175650318	4	Short Reads (ExpansionHunter)	4-6bp	9	8.32	4.05818181818182
chr4_175668519_175668541	2	Short Reads (ExpansionHunter)	2-3bp	24	22.58	21.3167676767677
chr4_175684850_175684866	2	Short Reads (ExpansionHunter)	2-3bp	8	8.06	0.117575757575758
chr4_175685916_175685938	2	Short Reads (ExpansionHunter)	2-3bp	11	10.93	0.166767676767677
chr4_17569577_17569599	2	Short Reads (ExpansionHunter)	2-3bp	9	9.78	1.52686868686869
chr4_17573702_17573730	2	Short Reads (ExpansionHunter)	2-3bp	10	11.34	5.21656565656566
chr4_175745089_175745097	4	Short Reads (ExpansionHunter)	4-6bp	2	1.83	0.142525252525253
chr4_175764846_175764888	3	Short Reads (ExpansionHunter)	2-3bp	14	14.57	0.631414141414141
chr4_175769094_175769110	4	Short Reads (ExpansionHunter)	4-6bp	4	4.02	0.0197979797979798
chr4_175786876_175786888	4	Short Reads (ExpansionHunter)	4-6bp	3	2.93	0.0657575757575758
chr4_175793364_175793392	4	Short Reads (ExpansionHunter)	4-6bp	6	5.99	0.01
chr4_175803164_175803206	3	Short Reads (ExpansionHunter)	2-3bp	13	13.1	0.191919191919192
chr4_175813980_175813990	2	Short Reads (ExpansionHunter)	2-3bp	5	5	0
chr4_175826334_175826352	2	Short Reads (ExpansionHunter)	2-3bp	9	9.5	0.272727272727273
chr4_175829648_175829664	2	Short Reads (ExpansionHunter)	2-3bp	7	7.01	0.01
chr4_175835627_175835649	2	Short Reads (ExpansionHunter)	2-3bp	11	10.98	1.77737373737374
chr4_175838112_175838140	2	Short Reads (ExpansionHunter)	2-3bp	13	13.32	8.32080808080808
chr4_175886722_175886756	2	Short Reads (ExpansionHunter)	2-3bp	16	16.07	0.813232323232323
chr4_175923216_175923246	2	Short Reads (ExpansionHunter)	2-3bp	10	10.55	0.472222222222222
chr4_175933572_175933596	4	Short Reads (ExpansionHunter)	4-6bp	5	5.03	0.0293939393939394
chr4_175948015_175948045	6	Short Reads (ExpansionHunter)	4-6bp	5	5	0
chr4_175948958_175948994	2	Short Reads (ExpansionHunter)	2-3bp	20	18.56	4.49131313131313
chr4_175964296_175964320	3	Short Reads (ExpansionHunter)	2-3bp	7	7.28	0.223838383838384
chr4_175974338_175974354	4	Short Reads (ExpansionHunter)	4-6bp	4	4	0
chr4_175974681_175974696	5	Short Reads (ExpansionHunter)	4-6bp	3	2.8	0.161616161616162
chr4_175987524_175987552	2	Short Reads (ExpansionHunter)	2-3bp	16	15.36	0.838787878787879
chr4_17599536_17599556	5	Short Reads (ExpansionHunter)	4-6bp	4	4.02	0.0197979797979798
chr4_176002952_176002966	2	Short Reads (ExpansionHunter)	2-3bp	7	7.02	0.0197979797979798
chr4_176011845_176011875	2	Short Reads (ExpansionHunter)	2-3bp	13	13.86	1.17212121212121
chr4_176015253_176015281	4	Short Reads (ExpansionHunter)	4-6bp	6	6.35	0.22979797979798
chr4_176018273_176018285	2	Short Reads (ExpansionHunter)	2-3bp	5	7.79	36.1675757575758
chr4_176032610_176032662	4	Short Reads (ExpansionHunter)	4-6bp	15	15.04	0.422626262626263
chr4_17603822_17603834	4	Short Reads (ExpansionHunter)	4-6bp	1	1.76	1.01252525252525
chr4_176045451_176045495	4	Short Reads (ExpansionHunter)	4-6bp	11	11.32	0.664242424242424
chr4_17605118_17605148	2	Short Reads (ExpansionHunter)	2-3bp	13	13.71	1.01606060606061
chr4_176056801_176056845	4	Short Reads (ExpansionHunter)	4-6bp	11	11.17	0.970808080808081
chr4_176063699_176063707	4	Short Reads (ExpansionHunter)	4-6bp	2	1.84	0.135757575757576
chr4_17609548_17609560	4	Short Reads (ExpansionHunter)	4-6bp	6	5.01	2.01
chr4_176097742_176097770	2	Short Reads (ExpansionHunter)	2-3bp	14	14.11	1.04838383838384
chr4_176120288_176120320	2	Short Reads (ExpansionHunter)	2-3bp	15	13.02	16.7874747474747
chr4_176126345_176126355	2	Short Reads (ExpansionHunter)	2-3bp	5	5.24	0.184242424242424
chr4_176155716_176155736	2	Short Reads (ExpansionHunter)	2-3bp	11	12.07	6.1869696969697
chr4_176169508_176169516	4	Short Reads (ExpansionHunter)	4-6bp	1	1.4	0.242424242424242
chr4_176175538_176175570	4	Short Reads (ExpansionHunter)	4-6bp	7	6.83	0.283939393939394
chr4_176182405_176182429	2	Short Reads (ExpansionHunter)	2-3bp	9	9.21	0.531212121212121
chr4_176184858_176184862	2	Short Reads (ExpansionHunter)	2-3bp	2	1.96	0.0791919191919192
chr4_176196483_176196499	4	Short Reads (ExpansionHunter)	4-6bp	4	3.91	0.0827272727272727
chr4_176231843_176231858	5	Short Reads (ExpansionHunter)	4-6bp	5	5.01	0.01
chr4_17628255_17628291	2	Short Reads (ExpansionHunter)	2-3bp	20	20	3.6969696969697
chr4_176302185_176302197	2	Short Reads (ExpansionHunter)	2-3bp	6	6.06	0.056969696969697
chr4_176341189_176341199	2	Short Reads (ExpansionHunter)	2-3bp	5	4.67	0.223333333333333
chr4_17635557_17635563	2	Short Reads (ExpansionHunter)	2-3bp	3	2.98	0.04
chr4_176375703_176375715	2	Short Reads (ExpansionHunter)	2-3bp	7	6.8	0.161616161616162
chr4_176375901_176375929	2	Short Reads (ExpansionHunter)	2-3bp	7	7.5	4.31313131313131
chr4_176387113_176387133	4	Short Reads (ExpansionHunter)	4-6bp	7	6.76	0.527676767676768
chr4_176414541_176414553	2	Short Reads (ExpansionHunter)	2-3bp	6	5.92	0.0743434343434344
chr4_176477318_176477332	2	Short Reads (ExpansionHunter)	2-3bp	7	7.06	0.056969696969697
chr4_176477682_176477718	2	Short Reads (ExpansionHunter)	2-3bp	17	17.84	8.7620202020202
chr4_17650078_17650094	4	Short Reads (ExpansionHunter)	4-6bp	5	4.65	0.22979797979798
chr4_176511581_176511591	2	Short Reads (ExpansionHunter)	2-3bp	6	5.63	0.235454545454545
chr4_176515614_176515648	2	Short Reads (ExpansionHunter)	2-3bp	17	17.08	6.09454545454545
chr4_176517023_176517057	2	Short Reads (ExpansionHunter)	2-3bp	17.5	18.24	2.48727272727273
chr4_176519611_176519635	4	Short Reads (ExpansionHunter)	4-6bp	7	7.71	2.16757575757576
chr4_176577636_176577692	4	Short Reads (ExpansionHunter)	4-6bp	11	11.92	3.79151515151515
chr4_176595169_176595199	2	Short Reads (ExpansionHunter)	2-3bp	12	12.4	2.42424242424242
chr4_176601694_176601736	2	Short Reads (ExpansionHunter)	2-3bp	19	19.04	2.84686868686869
chr4_176611202_176611228	2	Short Reads (ExpansionHunter)	2-3bp	13	11.68	3.63393939393939
chr4_176635964_176635985	3	Short Reads (ExpansionHunter)	2-3bp	7	7.07	0.0657575757575758
chr4_17663615_17663643	2	Short Reads (ExpansionHunter)	2-3bp	11	13.12	6.59151515151515
chr4_176671313_176671327	2	Short Reads (ExpansionHunter)	2-3bp	7	7.39	0.24030303030303
chr4_176768491_176768513	2	Short Reads (ExpansionHunter)	2-3bp	19	18.7	10.030303030303
chr4_176770979_176771007	2	Short Reads (ExpansionHunter)	2-3bp	17	16.68	0.785454545454545
chr4_176774268_176774274	3	Short Reads (ExpansionHunter)	2-3bp	1	1.1	0.0909090909090909
chr4_176790532_176790550	2	Short Reads (ExpansionHunter)	2-3bp	8	8.1	0.0909090909090909
chr4_176795320_176795380	2	Short Reads (ExpansionHunter)	2-3bp	26	25.3	6.15151515151515
chr4_176795693_176795727	2	Short Reads (ExpansionHunter)	2-3bp	14	14.09	2.28474747474747
chr4_176802221_176802243	2	Short Reads (ExpansionHunter)	2-3bp	14	13.49	1.04030303030303
chr4_176832359_176832419	4	Short Reads (ExpansionHunter)	4-6bp	14	14.29	1.31909090909091
chr4_176861745_176861761	4	Short Reads (ExpansionHunter)	4-6bp	4	4	0
chr4_176877651_176877663	6	Short Reads (ExpansionHunter)	4-6bp	3	2.66	0.226666666666667
chr4_176887064_176887076	4	Short Reads (ExpansionHunter)	4-6bp	3	3.21	1.13727272727273
chr4_176889093_176889105	2	Short Reads (ExpansionHunter)	2-3bp	5	5.33	0.223333333333333
chr4_176900985_176901023	2	Short Reads (ExpansionHunter)	2-3bp	19	17.74	4.5579797979798
chr4_176934991_176935007	4	Short Reads (ExpansionHunter)	4-6bp	3	3.08	0.134949494949495
chr4_176940624_176940636	4	Short Reads (ExpansionHunter)	4-6bp	2	2.08	0.0743434343434344
chr4_176941255_176941277	2	Short Reads (ExpansionHunter)	2-3bp	9	9.07	0.227373737373737
chr4_176944690_176944730	4	Short Reads (ExpansionHunter)	4-6bp	11	10.96	0.0387878787878788
chr4_17696814_17696830	4	Short Reads (ExpansionHunter)	4-6bp	5	4.96	0.927676767676768
chr4_177003393_177003413	4	Short Reads (ExpansionHunter)	4-6bp	5	4.99	0.01
chr4_177004616_177004656	5	Short Reads (ExpansionHunter)	4-6bp	7	7.51	0.474646464646465
chr4_177015899_177015925	2	Short Reads (ExpansionHunter)	2-3bp	13	13.05	1.05808080808081
chr4_177034518_177034564	2	Short Reads (ExpansionHunter)	2-3bp	18	19.08	4.11474747474747
chr4_177086166_177086178	2	Short Reads (ExpansionHunter)	2-3bp	6	6.26	0.517575757575758
chr4_177099818_177099834	2	Short Reads (ExpansionHunter)	2-3bp	8	8	0.0606060606060606
chr4_17710327_17710351	4	Short Reads (ExpansionHunter)	4-6bp	7	7.21	0.652424242424242
chr4_177118980_177118998	2	Short Reads (ExpansionHunter)	2-3bp	9	9.24	0.184242424242424
chr4_177123464_177123474	2	Short Reads (ExpansionHunter)	2-3bp	5	5.11	0.0988888888888889
chr4_177134304_177134324	4	Short Reads (ExpansionHunter)	4-6bp	8	8.3	0.515151515151515
chr4_177200425_177200473	4	Short Reads (ExpansionHunter)	4-6bp	11	11.01	1.76757575757576
chr4_177219518_177219566	3	Short Reads (ExpansionHunter)	2-3bp	19	19.07	0.995050505050505
chr4_177221550_177221570	4	Short Reads (ExpansionHunter)	4-6bp	6	5.72	0.203636363636364
chr4_177224856_177224888	2	Short Reads (ExpansionHunter)	2-3bp	11	13.84	13.8529292929293
chr4_177234573_177234613	4	Short Reads (ExpansionHunter)	4-6bp	6	6.37	2.31626262626263
chr4_177239159_177239171	6	Short Reads (ExpansionHunter)	4-6bp	2	2	0
chr4_17724111_17724133	2	Short Reads (ExpansionHunter)	2-3bp	11	10.83	2.93040404040404
chr4_177241125_177241159	2	Short Reads (ExpansionHunter)	2-3bp	15	15.45	0.835858585858586
chr4_177253047_177253063	4	Short Reads (ExpansionHunter)	4-6bp	5	4.6	0.242424242424242
chr4_177261214_177261232	2	Short Reads (ExpansionHunter)	2-3bp	9	9.22	0.233939393939394
chr4_177292588_177292622	2	Short Reads (ExpansionHunter)	2-3bp	17	18.06	3.61252525252525
chr4_177299264_177299304	4	Short Reads (ExpansionHunter)	4-6bp	9	9.08	0.61979797979798
chr4_177307227_177307239	2	Short Reads (ExpansionHunter)	2-3bp	6	6.25	0.189393939393939
chr4_177324950_177324986	4	Short Reads (ExpansionHunter)	4-6bp	9	9.19	2.51909090909091
chr4_177338024_177338050	2	Short Reads (ExpansionHunter)	2-3bp	13	13.78	0.981414141414141
chr4_177392595_177392619	3	Short Reads (ExpansionHunter)	2-3bp	15	15.11	2.05848484848485
chr4_177406357_177406371	2	Short Reads (ExpansionHunter)	2-3bp	7	6.94	0.117575757575758
chr4_177444231_177444255	4	Short Reads (ExpansionHunter)	4-6bp	5	5.15	0.148989898989899
chr4_17744461_17744489	2	Short Reads (ExpansionHunter)	2-3bp	15	14.52	0.474343434343434
chr4_177466287_177466305	2	Short Reads (ExpansionHunter)	2-3bp	9	9.61	0.886767676767677
chr4_177475028_177475064	3	Short Reads (ExpansionHunter)	2-3bp	11	11.2	3.21212121212121
chr4_177487019_177487033	2	Short Reads (ExpansionHunter)	2-3bp	7	6.95	0.391414141414141
chr4_177498550_177498572	2	Short Reads (ExpansionHunter)	2-3bp	17	16.15	16.290404040404
chr4_17751823_17751867	2	Short Reads (ExpansionHunter)	2-3bp	25	24.69	11.5089898989899
chr4_177542646_177542676	2	Short Reads (ExpansionHunter)	2-3bp	14	13.59	0.405959595959596
chr4_177551807_177551855	2	Short Reads (ExpansionHunter)	2-3bp	21	20.5	5.82828282828283
chr4_177564702_177564720	2	Short Reads (ExpansionHunter)	2-3bp	9	9.02	0.0197979797979798
chr4_177564963_177564979	2	Short Reads (ExpansionHunter)	2-3bp	8	7.91	0.0827272727272727
chr4_177565533_177565558	5	Short Reads (ExpansionHunter)	4-6bp	3	4.26	2.15393939393939
chr4_177611802_177611830	2	Short Reads (ExpansionHunter)	2-3bp	14	13.12	4.61171717171717
chr4_17762019_17762044	5	Short Reads (ExpansionHunter)	4-6bp	5	5.06	0.178181818181818
chr4_177628238_177628268	2	Short Reads (ExpansionHunter)	2-3bp	16	15.35	2.31060606060606
chr4_17763405_17763419	2	Short Reads (ExpansionHunter)	2-3bp	7	7.01	0.01
chr4_177644060_177644084	2	Short Reads (ExpansionHunter)	2-3bp	16	15.8	6.94949494949495
chr4_177675054_177675074	4	Short Reads (ExpansionHunter)	4-6bp	3	3.72	1.49656565656566
chr4_17770436_17770475	3	Short Reads (ExpansionHunter)	2-3bp	12	11.72	0.951111111111111
chr4_17774371_17774399	4	Short Reads (ExpansionHunter)	4-6bp	7	6.94	0.056969696969697
chr4_177754128_177754164	2	Short Reads (ExpansionHunter)	2-3bp	18	18.67	6.42535353535354
chr4_177786274_177786288	2	Short Reads (ExpansionHunter)	2-3bp	7	7	0
chr4_177809782_177809798	2	Short Reads (ExpansionHunter)	2-3bp	8	8.25	0.20959595959596
chr4_177843894_177843914	4	Short Reads (ExpansionHunter)	4-6bp	6	5.62	0.41979797979798
chr4_177899075_177899099	2	Short Reads (ExpansionHunter)	2-3bp	13	14.72	10.7894949494949
chr4_177906296_177906318	2	Short Reads (ExpansionHunter)	2-3bp	11	11.11	0.361515151515152
chr4_17795461_17795469	4	Short Reads (ExpansionHunter)	4-6bp	2	1.95	0.047979797979798
chr4_177986219_177986237	2	Short Reads (ExpansionHunter)	2-3bp	8	8.45	0.25
chr4_177992163_177992195	2	Short Reads (ExpansionHunter)	2-3bp	17	16.42	4.38747474747475
chr4_177996975_177997007	2	Short Reads (ExpansionHunter)	2-3bp	17	16.79	0.814040404040404
chr4_178003182_178003202	2	Short Reads (ExpansionHunter)	2-3bp	11	11.31	2.47868686868687
chr4_178014740_178014768	2	Short Reads (ExpansionHunter)	2-3bp	14	14.89	6.30090909090909
chr4_178089924_178089954	2	Short Reads (ExpansionHunter)	2-3bp	20	18.13	7.8920202020202
chr4_178109751_178109776	5	Short Reads (ExpansionHunter)	4-6bp	5	5.7	1.90909090909091
chr4_178130926_178130952	2	Short Reads (ExpansionHunter)	2-3bp	17	17.27	5.55262626262626
chr4_178134931_178134975	4	Short Reads (ExpansionHunter)	4-6bp	10	9.95	2.1489898989899
chr4_17815526_17815538	2	Short Reads (ExpansionHunter)	2-3bp	6	6.04	0.0387878787878788
chr4_178178905_178178941	4	Short Reads (ExpansionHunter)	4-6bp	8	8.82	0.856161616161616
chr4_178186174_178186192	2	Short Reads (ExpansionHunter)	2-3bp	9	9.23	0.178888888888889
chr4_178200161_178200205	2	Short Reads (ExpansionHunter)	2-3bp	12	13.03	11.120303030303
chr4_178202581_178202631	5	Short Reads (ExpansionHunter)	4-6bp	8	9.59	5.19383838383838
chr4_178222066_178222076	2	Short Reads (ExpansionHunter)	2-3bp	5	5.14	0.121616161616162
chr4_178243213_178243267	2	Short Reads (ExpansionHunter)	2-3bp	12	16.89	35.6342424242424
chr4_178248506_178248536	5	Short Reads (ExpansionHunter)	4-6bp	14	12.17	26.5869696969697
chr4_178250813_178250837	2	Short Reads (ExpansionHunter)	2-3bp	12	11.74	2.67919191919192
chr4_178276236_178276248	4	Short Reads (ExpansionHunter)	4-6bp	3	3.44	0.269090909090909
chr4_178276573_178276613	2	Short Reads (ExpansionHunter)	2-3bp	20	19.65	5.56313131313131
chr4_178282612_178282622	2	Short Reads (ExpansionHunter)	2-3bp	5	5.26	0.638787878787879
chr4_178283289_178283303	2	Short Reads (ExpansionHunter)	2-3bp	6	5.93	0.146565656565657
chr4_178295070_178295090	4	Short Reads (ExpansionHunter)	4-6bp	5	5	0
chr4_178296435_178296453	2	Short Reads (ExpansionHunter)	2-3bp	8	8.27	0.199090909090909
chr4_178317160_178317204	4	Short Reads (ExpansionHunter)	4-6bp	11	10.24	2.04282828282828
chr4_178327197_178327217	5	Short Reads (ExpansionHunter)	4-6bp	3	3.33	0.223333333333333
chr4_178327469_178327489	2	Short Reads (ExpansionHunter)	2-3bp	10	9.79	0.167575757575758
chr4_17833485_17833509	3	Short Reads (ExpansionHunter)	2-3bp	8	7.52	1.46424242424242
chr4_178351652_178351696	2	Short Reads (ExpansionHunter)	2-3bp	19	19.38	9.10666666666667
chr4_178362999_178363015	2	Short Reads (ExpansionHunter)	2-3bp	7	6.77	0.502121212121212
chr4_178391886_178391898	3	Short Reads (ExpansionHunter)	2-3bp	4	3.63	0.235454545454545
chr4_178395316_178395350	2	Short Reads (ExpansionHunter)	2-3bp	19	20.44	24.5115151515152
chr4_178440751_178440767	2	Short Reads (ExpansionHunter)	2-3bp	8	7.57	0.267777777777778
chr4_178442917_178442945	4	Short Reads (ExpansionHunter)	4-6bp	7	7.3	0.393939393939394
chr4_178464606_178464620	2	Short Reads (ExpansionHunter)	2-3bp	7	6.96	0.0791919191919192
chr4_178472162_178472182	4	Short Reads (ExpansionHunter)	4-6bp	5	5	0
chr4_178482146_178482182	4	Short Reads (ExpansionHunter)	4-6bp	10	10.48	1.2420202020202
chr4_178495856_178495884	4	Short Reads (ExpansionHunter)	4-6bp	5	5.72	0.930909090909091
chr4_178497548_178497623	5	Short Reads (ExpansionHunter)	4-6bp	17	17.38	2.50060606060606
chr4_178510543_178510569	2	Short Reads (ExpansionHunter)	2-3bp	19	19.72	8.34505050505051
chr4_178528625_178528643	2	Short Reads (ExpansionHunter)	2-3bp	9	9.49	0.272626262626263
chr4_17858729_17858756	3	Short Reads (ExpansionHunter)	2-3bp	9	9.16	0.236767676767677
chr4_178594034_178594058	4	Short Reads (ExpansionHunter)	4-6bp	5	5.34	0.226666666666667
chr4_178596182_178596194	4	Short Reads (ExpansionHunter)	4-6bp	4	3.74	0.194343434343434
chr4_178601859_178601901	2	Short Reads (ExpansionHunter)	2-3bp	10	13.91	32.4059595959596
chr4_178602650_178602686	2	Short Reads (ExpansionHunter)	2-3bp	18	18.48	2.61575757575758
chr4_178606810_178606836	2	Short Reads (ExpansionHunter)	2-3bp	15	14.99	2.79787878787879
chr4_178631766_178631778	2	Short Reads (ExpansionHunter)	2-3bp	6	6	0
chr4_178656019_178656039	2	Short Reads (ExpansionHunter)	2-3bp	9	9.34	0.287272727272727
chr4_178671817_178671845	2	Short Reads (ExpansionHunter)	2-3bp	16	15.82	3.40161616161616
chr4_178673782_178673822	2	Short Reads (ExpansionHunter)	2-3bp	20	19.4	2.56565656565657
chr4_178685979_178686014	5	Short Reads (ExpansionHunter)	4-6bp	7	6.84	0.256969696969697
chr4_178738451_178738483	2	Short Reads (ExpansionHunter)	2-3bp	12	12.27	0.481919191919192
chr4_178781453_178781473	4	Short Reads (ExpansionHunter)	4-6bp	5	5.02	0.0197979797979798
chr4_178808931_178808955	2	Short Reads (ExpansionHunter)	2-3bp	12	12.01	0.0706060606060606
chr4_17883673_17883693	2	Short Reads (ExpansionHunter)	2-3bp	11	10.75	0.25
chr4_178847052_178847092	2	Short Reads (ExpansionHunter)	2-3bp	20	20.72	5.03191919191919
chr4_178858506_178858530	4	Short Reads (ExpansionHunter)	4-6bp	6	6.08	0.0743434343434344
chr4_178860335_178860347	4	Short Reads (ExpansionHunter)	4-6bp	3	2.9	0.0909090909090909
chr4_178903669_178903679	2	Short Reads (ExpansionHunter)	2-3bp	5	5.04	0.0791919191919192
chr4_178911734_178911762	2	Short Reads (ExpansionHunter)	2-3bp	14	14.13	1.44757575757576
chr4_178921615_178921655	4	Short Reads (ExpansionHunter)	4-6bp	12	12	0.626262626262626
chr4_178930925_178930945	2	Short Reads (ExpansionHunter)	2-3bp	10	9.8	0.444444444444444
chr4_178957479_178957503	3	Short Reads (ExpansionHunter)	2-3bp	8	7.78	0.213737373737374
chr4_178975373_178975397	2	Short Reads (ExpansionHunter)	2-3bp	12	12.03	0.251616161616162
chr4_178980043_178980071	2	Short Reads (ExpansionHunter)	2-3bp	14	15.36	3.99030303030303
chr4_178999315_178999359	2	Short Reads (ExpansionHunter)	2-3bp	21	20.34	6.87313131313131
chr4_179009348_179009358	2	Short Reads (ExpansionHunter)	2-3bp	6	5.6	0.242424242424242
chr4_179045436_179045460	2	Short Reads (ExpansionHunter)	2-3bp	10	9.75	0.532828282828283
chr4_179056906_179056932	2	Short Reads (ExpansionHunter)	2-3bp	14	12.81	2.17565656565657
chr4_179080469_179080481	2	Short Reads (ExpansionHunter)	2-3bp	8	7.55	0.472222222222222
chr4_179085888_179085940	4	Short Reads (ExpansionHunter)	4-6bp	13	13.03	0.797070707070707
chr4_179093962_179093978	2	Short Reads (ExpansionHunter)	2-3bp	8	8.01	0.0302020202020202
chr4_179129720_179129728	4	Short Reads (ExpansionHunter)	4-6bp	2	2.14	0.121616161616162
chr4_179135449_179135463	2	Short Reads (ExpansionHunter)	2-3bp	7	7.25	0.391414141414141
chr4_179155656_179155704	4	Short Reads (ExpansionHunter)	4-6bp	12	12.29	1.15747474747475
chr4_179160127_179160149	2	Short Reads (ExpansionHunter)	2-3bp	11	11.21	0.167575757575758
chr4_179161196_179161206	2	Short Reads (ExpansionHunter)	2-3bp	5	5.29	0.470606060606061
chr4_17917940_17917975	5	Short Reads (ExpansionHunter)	4-6bp	7	7.05	0.169191919191919
chr4_179184109_179184131	2	Short Reads (ExpansionHunter)	2-3bp	13	13.01	1.52515151515152
chr4_179188267_179188279	3	Short Reads (ExpansionHunter)	2-3bp	5	4.86	0.121616161616162
chr4_179190530_179190554	2	Short Reads (ExpansionHunter)	2-3bp	17	18.17	4.12232323232323
chr4_179204400_179204414	2	Short Reads (ExpansionHunter)	2-3bp	7	7.02	0.0197979797979798
chr4_179205130_179205164	2	Short Reads (ExpansionHunter)	2-3bp	16	15.74	0.557979797979798
chr4_179223248_179223284	2	Short Reads (ExpansionHunter)	2-3bp	11	13.5	7.56565656565657
chr4_179230181_179230221	4	Short Reads (ExpansionHunter)	4-6bp	10	10.24	0.426666666666667
chr4_179230363_179230385	2	Short Reads (ExpansionHunter)	2-3bp	18	15.5	19.8484848484848
chr4_179247474_179247518	4	Short Reads (ExpansionHunter)	4-6bp	11	10.95	1.09848484848485
chr4_179252337_179252365	2	Short Reads (ExpansionHunter)	2-3bp	14	13.75	0.330808080808081
chr4_179289852_179289890	2	Short Reads (ExpansionHunter)	2-3bp	19	19.12	0.49050505050505
chr4_1793224_1793234	5	Short Reads (ExpansionHunter)	4-6bp	2	2.12	0.227878787878788
chr4_179322987_179323023	2	Short Reads (ExpansionHunter)	2-3bp	9	9.55	2.37121212121212
chr4_179325840_179325870	2	Short Reads (ExpansionHunter)	2-3bp	14	13.97	0.453636363636364
chr4_179336829_179336839	2	Short Reads (ExpansionHunter)	2-3bp	5	5.2	0.161616161616162
chr4_179338373_179338409	4	Short Reads (ExpansionHunter)	4-6bp	11	10.74	1.0630303030303
chr4_179339321_179339333	2	Short Reads (ExpansionHunter)	2-3bp	6	6.06	0.056969696969697
chr4_179340072_179340100	2	Short Reads (ExpansionHunter)	2-3bp	17	16.73	10.4213131313131
chr4_179341112_179341128	2	Short Reads (ExpansionHunter)	2-3bp	11	12.42	27.4783838383838
chr4_179351613_179351645	4	Short Reads (ExpansionHunter)	4-6bp	8	8.05	0.0681818181818182
chr4_179366107_179366147	4	Short Reads (ExpansionHunter)	4-6bp	10	9.74	0.861010101010101
chr4_179383241_179383287	2	Short Reads (ExpansionHunter)	2-3bp	20	19.57	1.47989898989899
chr4_179416832_179416858	2	Short Reads (ExpansionHunter)	2-3bp	16	16.03	8.23141414141414
chr4_179473116_179473124	4	Short Reads (ExpansionHunter)	4-6bp	2	2.25	0.189393939393939
chr4_179488506_179488548	2	Short Reads (ExpansionHunter)	2-3bp	19	19.87	1.60919191919192
chr4_179492584_179492609	5	Short Reads (ExpansionHunter)	4-6bp	5	4.71	0.329191919191919
chr4_179505894_179505924	3	Short Reads (ExpansionHunter)	2-3bp	10	10.44	0.248888888888889
chr4_179520505_179520519	2	Short Reads (ExpansionHunter)	2-3bp	7	6.78	0.173333333333333
chr4_179539715_179539729	2	Short Reads (ExpansionHunter)	2-3bp	7	7.02	0.0197979797979798
chr4_179550550_179550570	2	Short Reads (ExpansionHunter)	2-3bp	10	9.52	0.817777777777778
chr4_179568146_179568158	4	Short Reads (ExpansionHunter)	4-6bp	4	3.82	0.149090909090909
chr4_179579171_179579199	2	Short Reads (ExpansionHunter)	2-3bp	16	16.71	4.38979797979798
chr4_179587022_179587074	4	Short Reads (ExpansionHunter)	4-6bp	16	15.4	0.585858585858586
chr4_179587874_179587902	2	Short Reads (ExpansionHunter)	2-3bp	12	11.89	1.59383838383838
chr4_179610982_179611000	2	Short Reads (ExpansionHunter)	2-3bp	9	9.33	0.324343434343434
chr4_179611098_179611114	2	Short Reads (ExpansionHunter)	2-3bp	7	7	0
chr4_179626612_179626636	2	Short Reads (ExpansionHunter)	2-3bp	16	15.82	0.411717171717172
chr4_179630322_179630342	2	Short Reads (ExpansionHunter)	2-3bp	10	10.41	0.385757575757576
chr4_179634658_179634690	2	Short Reads (ExpansionHunter)	2-3bp	20	17.62	24.5612121212121
chr4_179634777_179634789	2	Short Reads (ExpansionHunter)	2-3bp	7	7.44	2.08727272727273
chr4_179668537_179668563	2	Short Reads (ExpansionHunter)	2-3bp	12	12.81	2.43828282828283
chr4_179675840_179675867	3	Short Reads (ExpansionHunter)	2-3bp	8	8.43	0.853636363636364
chr4_179683443_179683483	4	Short Reads (ExpansionHunter)	4-6bp	10	8.88	2.91474747474747
chr4_179686034_179686044	5	Short Reads (ExpansionHunter)	4-6bp	2	2	0
chr4_179686377_179686389	2	Short Reads (ExpansionHunter)	2-3bp	6	6.1	0.0909090909090909
chr4_179693614_179693628	2	Short Reads (ExpansionHunter)	2-3bp	7	6.98	0.04
chr4_179703500_179703514	2	Short Reads (ExpansionHunter)	2-3bp	7	7.07	0.0657575757575758
chr4_179759908_179759922	2	Short Reads (ExpansionHunter)	2-3bp	7	7.39	0.24030303030303
chr4_179763799_179763821	2	Short Reads (ExpansionHunter)	2-3bp	11	10.97	1.82737373737374
chr4_179780595_179780619	2	Short Reads (ExpansionHunter)	2-3bp	12	12.04	0.058989898989899
chr4_179791303_179791339	2	Short Reads (ExpansionHunter)	2-3bp	20	19.89	5.43222222222222
chr4_179795491_179795503	4	Short Reads (ExpansionHunter)	4-6bp	3	3.13	0.114242424242424
chr4_179796552_179796564	3	Short Reads (ExpansionHunter)	2-3bp	5	4.71	0.207979797979798
chr4_179800640_179800672	2	Short Reads (ExpansionHunter)	2-3bp	14	14.13	0.417272727272727
chr4_179815745_179815765	4	Short Reads (ExpansionHunter)	4-6bp	5	5.22	0.173333333333333
chr4_17982099_17982145	2	Short Reads (ExpansionHunter)	2-3bp	23	22.54	6.99838383838384
chr4_179823733_179823773	2	Short Reads (ExpansionHunter)	2-3bp	14	14.51	0.474646464646465
chr4_179826758_179826779	3	Short Reads (ExpansionHunter)	2-3bp	6	6	0
chr4_179835699_179835721	2	Short Reads (ExpansionHunter)	2-3bp	14	13.81	0.397878787878788
chr4_179856032_179856070	2	Short Reads (ExpansionHunter)	2-3bp	17	16.77	1.43141414141414
chr4_179857398_179857422	3	Short Reads (ExpansionHunter)	2-3bp	25	20.96	81.8973737373737
chr4_179862876_179862916	4	Short Reads (ExpansionHunter)	4-6bp	6	7.11	3.29080808080808
chr4_179873453_179873499	2	Short Reads (ExpansionHunter)	2-3bp	22	21.45	12.6742424242424
chr4_179905137_179905153	2	Short Reads (ExpansionHunter)	2-3bp	8	8.12	0.147070707070707
chr4_179909806_179909848	2	Short Reads (ExpansionHunter)	2-3bp	20	20.29	2.79383838383838
chr4_179954775_179954803	2	Short Reads (ExpansionHunter)	2-3bp	12	10.63	2.25565656565657
chr4_179960597_179960617	2	Short Reads (ExpansionHunter)	2-3bp	9	8.8	0.545454545454545
chr4_179978124_179978168	4	Short Reads (ExpansionHunter)	4-6bp	11	11.16	0.701414141414141
chr4_179994095_179994117	2	Short Reads (ExpansionHunter)	2-3bp	9	9.79	2.1069696969697
chr4_179999111_179999119	4	Short Reads (ExpansionHunter)	4-6bp	1	1.38	0.237979797979798
chr4_180018728_180018758	5	Short Reads (ExpansionHunter)	4-6bp	5	5.78	0.920808080808081
chr4_180062235_180062287	4	Short Reads (ExpansionHunter)	4-6bp	12	11.62	0.702626262626263
chr4_180080023_180080038	3	Short Reads (ExpansionHunter)	2-3bp	4	4.24	0.184242424242424
chr4_180108087_180108107	4	Short Reads (ExpansionHunter)	4-6bp	5	5.01	0.01
chr4_180132328_180132364	2	Short Reads (ExpansionHunter)	2-3bp	17	16.54	7.13979797979798
chr4_180138407_180138433	2	Short Reads (ExpansionHunter)	2-3bp	13	13.01	1.40393939393939
chr4_180143503_180143527	4	Short Reads (ExpansionHunter)	4-6bp	7	6.47	0.433434343434343
chr4_180161103_180161123	2	Short Reads (ExpansionHunter)	2-3bp	9	9.1	0.0909090909090909
chr4_180182175_180182210	5	Short Reads (ExpansionHunter)	4-6bp	8	8.49	0.97969696969697
chr4_180182920_180182947	3	Short Reads (ExpansionHunter)	2-3bp	9	9.72	3.07232323232323
chr4_180197029_180197056	3	Short Reads (ExpansionHunter)	2-3bp	10	9.91	2.06252525252525
chr4_180206891_180206915	2	Short Reads (ExpansionHunter)	2-3bp	9	9.59	1.35545454545455
chr4_180213362_180213386	2	Short Reads (ExpansionHunter)	2-3bp	11	11.43	0.388989898989899
chr4_180231905_180231909	2	Short Reads (ExpansionHunter)	2-3bp	2	2	0
chr4_180262917_180262969	2	Short Reads (ExpansionHunter)	2-3bp	23	23.06	9.08727272727273
chr4_180285924_180285942	2	Short Reads (ExpansionHunter)	2-3bp	8	8.39	0.280707070707071
chr4_180288037_180288067	2	Short Reads (ExpansionHunter)	2-3bp	15	16.32	5.71474747474748
chr4_180289975_180289999	2	Short Reads (ExpansionHunter)	2-3bp	14	14.12	2.34909090909091
chr4_180292582_180292610	2	Short Reads (ExpansionHunter)	2-3bp	16	15.76	1.41656565656566
chr4_180310783_180310853	5	Short Reads (ExpansionHunter)	4-6bp	11	11.23	3.33040404040404
chr4_180313842_180313858	4	Short Reads (ExpansionHunter)	4-6bp	4	4.07	0.0657575757575758
chr4_180326022_180326046	2	Short Reads (ExpansionHunter)	2-3bp	11.5	11.64	0.677171717171717
chr4_180329610_180329622	2	Short Reads (ExpansionHunter)	2-3bp	5	4.8	0.161616161616162
chr4_18032975_18033003	4	Short Reads (ExpansionHunter)	4-6bp	7	6.76	0.184242424242424
chr4_180330852_180330884	2	Short Reads (ExpansionHunter)	2-3bp	16.5	16.47	3.66575757575758
chr4_180339520_180339544	2	Short Reads (ExpansionHunter)	2-3bp	11	11.48	0.393535353535354
chr4_180339904_180339920	2	Short Reads (ExpansionHunter)	2-3bp	8	8.26	0.416565656565657
chr4_180348645_180348659	2	Short Reads (ExpansionHunter)	2-3bp	7	7.03	0.0293939393939394
chr4_180353552_180353596	4	Short Reads (ExpansionHunter)	4-6bp	11	11.61	1.06858585858586
chr4_180356545_180356563	2	Short Reads (ExpansionHunter)	2-3bp	9	9.18	0.149090909090909
chr4_180379161_180379177	4	Short Reads (ExpansionHunter)	4-6bp	4	4.46	0.715555555555556
chr4_180392548_180392569	3	Short Reads (ExpansionHunter)	2-3bp	7	6.82	0.330909090909091
chr4_18039363_18039397	2	Short Reads (ExpansionHunter)	2-3bp	16	15.96	0.887272727272727
chr4_180394114_180394138	4	Short Reads (ExpansionHunter)	4-6bp	6	7.55	5.38131313131313
chr4_180430543_180430555	4	Short Reads (ExpansionHunter)	4-6bp	2	2.35	0.22979797979798
chr4_180432912_180432924	4	Short Reads (ExpansionHunter)	4-6bp	3	2.93	0.106161616161616
chr4_18046259_18046275	2	Short Reads (ExpansionHunter)	2-3bp	8	8.01	0.0302020202020202
chr4_180464448_180464482	2	Short Reads (ExpansionHunter)	2-3bp	16	16.15	4.25
chr4_180468511_180468532	3	Short Reads (ExpansionHunter)	2-3bp	8	7.68	0.24
chr4_180478616_180478630	2	Short Reads (ExpansionHunter)	2-3bp	7	7.42	0.67030303030303
chr4_180485586_180485622	4	Short Reads (ExpansionHunter)	4-6bp	10	9.87	1.12434343434343
chr4_180503183_180503211	4	Short Reads (ExpansionHunter)	4-6bp	7	6.41	1.25444444444444
chr4_180504098_180504136	2	Short Reads (ExpansionHunter)	2-3bp	19	19.93	6.77282828282828
chr4_180517799_180517847	3	Short Reads (ExpansionHunter)	2-3bp	14	15.11	2.03828282828283
chr4_180536471_180536501	2	Short Reads (ExpansionHunter)	2-3bp	16	14.39	5.23020202020202
chr4_180561671_180561677	2	Short Reads (ExpansionHunter)	2-3bp	3	4.56	3.84484848484848
chr4_180572615_180572633	6	Short Reads (ExpansionHunter)	4-6bp	3	2.91	0.0827272727272727
chr4_180573826_180573854	4	Short Reads (ExpansionHunter)	4-6bp	6	6.46	0.331717171717172
chr4_180586178_180586224	2	Short Reads (ExpansionHunter)	2-3bp	20	20.07	8.49
chr4_180588657_180588689	2	Short Reads (ExpansionHunter)	2-3bp	16	16.02	1.87838383838384
chr4_180597713_180597723	5	Short Reads (ExpansionHunter)	4-6bp	2	1.51	0.252424242424242
chr4_180600910_180600950	4	Short Reads (ExpansionHunter)	4-6bp	11	10.59	1.71909090909091
chr4_180602250_180602262	4	Short Reads (ExpansionHunter)	4-6bp	3	3	0
chr4_180604280_180604300	2	Short Reads (ExpansionHunter)	2-3bp	10	9.37	1.16474747474747
chr4_180606205_180606229	2	Short Reads (ExpansionHunter)	2-3bp	13	12.04	1.97818181818182
chr4_180613992_180614026	2	Short Reads (ExpansionHunter)	2-3bp	15	15.73	3.77484848484848
chr4_180615162_180615186	3	Short Reads (ExpansionHunter)	2-3bp	7	6.99	0.01
chr4_180623472_180623504	4	Short Reads (ExpansionHunter)	4-6bp	8	7.66	0.509494949494949
chr4_180633335_180633350	5	Short Reads (ExpansionHunter)	4-6bp	3	2.9	0.0909090909090909
chr4_180635010_180635042	2	Short Reads (ExpansionHunter)	2-3bp	19	20.27	8.66373737373737
chr4_180640828_180640842	2	Short Reads (ExpansionHunter)	2-3bp	6	6.34	0.226666666666667
chr4_18066136_18066186	5	Short Reads (ExpansionHunter)	4-6bp	10	9.78	2.05212121212121
chr4_180688297_180688335	2	Short Reads (ExpansionHunter)	2-3bp	20	19.52	0.918787878787879
chr4_180703861_180703903	2	Short Reads (ExpansionHunter)	2-3bp	23	22.18	3.70464646464646
chr4_180735720_180735768	4	Short Reads (ExpansionHunter)	4-6bp	13	13.13	1.24555555555556
chr4_180737500_180737536	2	Short Reads (ExpansionHunter)	2-3bp	20	20.23	1.85565656565657
chr4_1807400_1807418	2	Short Reads (ExpansionHunter)	2-3bp	8	8.05	0.108585858585859
chr4_180740359_180740407	2	Short Reads (ExpansionHunter)	2-3bp	23.5	22.42	11.5793939393939
chr4_180741848_180741868	2	Short Reads (ExpansionHunter)	2-3bp	17	15.93	5.86373737373737
chr4_180747865_180747877	2	Short Reads (ExpansionHunter)	2-3bp	6	6.01	0.01
chr4_18075590_18075618	4	Short Reads (ExpansionHunter)	4-6bp	7	6.35	0.916666666666667
chr4_180755916_180755948	2	Short Reads (ExpansionHunter)	2-3bp	17	16.56	0.713535353535354
chr4_180778750_180778786	4	Short Reads (ExpansionHunter)	4-6bp	9	8.66	0.54989898989899
chr4_180788237_180788267	5	Short Reads (ExpansionHunter)	4-6bp	6	5.96	0.0791919191919192
chr4_180795152_180795162	5	Short Reads (ExpansionHunter)	4-6bp	2	1.68	0.21979797979798
chr4_180805991_180806007	2	Short Reads (ExpansionHunter)	2-3bp	8	9.17	2.16272727272727
chr4_180812354_180812374	4	Short Reads (ExpansionHunter)	4-6bp	5	4.36	0.879191919191919
chr4_180833361_180833373	2	Short Reads (ExpansionHunter)	2-3bp	6	5.81	0.296868686868687
chr4_180839868_180839900	2	Short Reads (ExpansionHunter)	2-3bp	6	6.84	9.46909090909091
chr4_180851327_180851345	2	Short Reads (ExpansionHunter)	2-3bp	9	9.03	0.0293939393939394
chr4_180861836_180861854	3	Short Reads (ExpansionHunter)	2-3bp	6	6.01	0.01
chr4_180877065_180877135	2	Short Reads (ExpansionHunter)	2-3bp	28	25.53	33.7061616161616
chr4_180888139_180888157	2	Short Reads (ExpansionHunter)	2-3bp	10	10.81	4.98373737373737
chr4_180888953_180888971	2	Short Reads (ExpansionHunter)	2-3bp	9	9.05	0.0883838383838384
chr4_180893457_180893469	2	Short Reads (ExpansionHunter)	2-3bp	6	6	0
chr4_180931983_180931991	4	Short Reads (ExpansionHunter)	4-6bp	2	1.98	0.0197979797979798
chr4_180966826_180966842	2	Short Reads (ExpansionHunter)	2-3bp	8	7.98	0.302626262626263
chr4_180978657_180978677	4	Short Reads (ExpansionHunter)	4-6bp	7	6.22	0.84
chr4_180995913_180995925	4	Short Reads (ExpansionHunter)	4-6bp	3	2.83	0.142525252525253
chr4_181005735_181005783	4	Short Reads (ExpansionHunter)	4-6bp	11	10.88	1.66222222222222
chr4_181012746_181012780	2	Short Reads (ExpansionHunter)	2-3bp	17	16.88	8.65212121212121
chr4_181016339_181016347	4	Short Reads (ExpansionHunter)	4-6bp	2	1.86	0.121616161616162
chr4_18104750_18104774	4	Short Reads (ExpansionHunter)	4-6bp	6	6.42	0.771313131313131
chr4_181066684_181066716	2	Short Reads (ExpansionHunter)	2-3bp	18	16.71	12.2079797979798
chr4_181068867_181068881	2	Short Reads (ExpansionHunter)	2-3bp	7	7.07	0.0657575757575758
chr4_181069727_181069737	2	Short Reads (ExpansionHunter)	2-3bp	5	5	0
chr4_181073679_181073715	2	Short Reads (ExpansionHunter)	2-3bp	22	21.33	3.77888888888889
chr4_181112182_181112247	5	Short Reads (ExpansionHunter)	4-6bp	13	13.69	2.33727272727273
chr4_181115359_181115379	2	Short Reads (ExpansionHunter)	2-3bp	9	9.57	7.50010101010101
chr4_181125491_181125566	5	Short Reads (ExpansionHunter)	4-6bp	9	9.8	1.91919191919192
chr4_181151392_181151420	2	Short Reads (ExpansionHunter)	2-3bp	13	13.39	6.50292929292929
chr4_181151484_181151494	2	Short Reads (ExpansionHunter)	2-3bp	5	5.27	0.805151515151515
chr4_181163358_181163372	2	Short Reads (ExpansionHunter)	2-3bp	6	6	0
chr4_181192225_181192249	4	Short Reads (ExpansionHunter)	4-6bp	6	6.48	0.252121212121212
chr4_18121803_18121813	5	Short Reads (ExpansionHunter)	4-6bp	2	2.03	0.0293939393939394
chr4_181221251_181221309	2	Short Reads (ExpansionHunter)	2-3bp	24	24.42	17.4581818181818
chr4_181222656_181222680	2	Short Reads (ExpansionHunter)	2-3bp	11.5	11.69	0.59989898989899
chr4_181224627_181224637	2	Short Reads (ExpansionHunter)	2-3bp	5	4.78	0.395555555555556
chr4_181253708_181253724	2	Short Reads (ExpansionHunter)	2-3bp	8	8.03	0.696060606060606
chr4_181270185_181270201	4	Short Reads (ExpansionHunter)	4-6bp	4	4.51	0.797878787878788
chr4_181272044_181272052	2	Short Reads (ExpansionHunter)	2-3bp	4	4.13	0.134444444444444
chr4_181278617_181278625	4	Short Reads (ExpansionHunter)	4-6bp	2	2.24	0.184242424242424
chr4_181283706_181283716	2	Short Reads (ExpansionHunter)	2-3bp	5	6.2	4.60606060606061
chr4_181295767_181295779	2	Short Reads (ExpansionHunter)	2-3bp	7	6.67	0.223333333333333
chr4_181298420_181298444	4	Short Reads (ExpansionHunter)	4-6bp	6	6.17	0.142525252525253
chr4_181348649_181348684	5	Short Reads (ExpansionHunter)	4-6bp	7	7.13	0.195050505050505
chr4_181356022_181356042	2	Short Reads (ExpansionHunter)	2-3bp	10	9.84	0.135757575757576
chr4_181379309_181379339	2	Short Reads (ExpansionHunter)	2-3bp	22	20.79	12.1877777777778
chr4_181403045_181403093	2	Short Reads (ExpansionHunter)	2-3bp	7	12.17	53.6374747474747
chr4_181429223_181429227	2	Short Reads (ExpansionHunter)	2-3bp	2	2.44	0.693333333333333
chr4_18144403_18144419	2	Short Reads (ExpansionHunter)	2-3bp	8	7.75	0.25
chr4_181448291_181448301	5	Short Reads (ExpansionHunter)	4-6bp	2	1.89	0.0988888888888889
chr4_181473835_181473847	2	Short Reads (ExpansionHunter)	2-3bp	7	7.03	0.635454545454545
chr4_181477063_181477103	4	Short Reads (ExpansionHunter)	4-6bp	9	8.99	0.171616161616162
chr4_181495556_181495582	2	Short Reads (ExpansionHunter)	2-3bp	12	11.89	0.422121212121212
chr4_181507846_181507854	2	Short Reads (ExpansionHunter)	2-3bp	4	3.8	0.363636363636364
chr4_18151057_18151089	2	Short Reads (ExpansionHunter)	2-3bp	15	15.69	1.4079797979798
chr4_18152677_18152701	4	Short Reads (ExpansionHunter)	4-6bp	6	5.93	0.0657575757575758
chr4_181528886_181528900	2	Short Reads (ExpansionHunter)	2-3bp	7	7	0
chr4_181546885_181546897	4	Short Reads (ExpansionHunter)	4-6bp	3	3	0
chr4_181561359_181561377	6	Short Reads (ExpansionHunter)	4-6bp	3	2.99	0.0504040404040404
chr4_181578234_181578242	4	Short Reads (ExpansionHunter)	4-6bp	3	2.57	0.247575757575758
chr4_181579933_181580003	5	Short Reads (ExpansionHunter)	4-6bp	11	11.1	3.24242424242424
chr4_181581441_181581466	5	Short Reads (ExpansionHunter)	4-6bp	5	5.03	0.0293939393939394
chr4_181586851_181586875	4	Short Reads (ExpansionHunter)	4-6bp	6	5.87	0.134444444444444
chr4_181592256_181592276	2	Short Reads (ExpansionHunter)	2-3bp	19	16.64	22.1317171717172
chr4_181612490_181612522	2	Short Reads (ExpansionHunter)	2-3bp	15	15.78	3.20363636363636
chr4_181653394_181653422	4	Short Reads (ExpansionHunter)	4-6bp	7	7.08	0.235959595959596
chr4_181665626_181665634	2	Short Reads (ExpansionHunter)	2-3bp	4	3.86	0.94989898989899
chr4_181673845_181673891	2	Short Reads (ExpansionHunter)	2-3bp	23	22.39	2.68474747474747
chr4_181690240_181690260	2	Short Reads (ExpansionHunter)	2-3bp	12	11.23	3.20919191919192
chr4_181691235_181691255	2	Short Reads (ExpansionHunter)	2-3bp	10	9.15	1.42171717171717
chr4_181691363_181691373	2	Short Reads (ExpansionHunter)	2-3bp	5	4.46	0.796363636363636
chr4_181719215_181719239	4	Short Reads (ExpansionHunter)	4-6bp	6	6.19	0.943333333333333
chr4_181754284_181754322	2	Short Reads (ExpansionHunter)	2-3bp	21	20.99	1.48474747474747
chr4_181759724_181759760	2	Short Reads (ExpansionHunter)	2-3bp	21	20.13	3.54858585858586
chr4_181760969_181761013	2	Short Reads (ExpansionHunter)	2-3bp	26	25.28	6.93090909090909
chr4_181785815_181785837	2	Short Reads (ExpansionHunter)	2-3bp	11	11.55	0.492424242424242
chr4_181789223_181789258	5	Short Reads (ExpansionHunter)	4-6bp	7	7.28	0.80969696969697
chr4_181794187_181794199	2	Short Reads (ExpansionHunter)	2-3bp	6	6.26	0.194343434343434
chr4_181794666_181794698	2	Short Reads (ExpansionHunter)	2-3bp	18	18.47	3.66575757575758
chr4_181798090_181798116	2	Short Reads (ExpansionHunter)	2-3bp	13	13.03	1.90818181818182
chr4_181801651_181801697	2	Short Reads (ExpansionHunter)	2-3bp	13	16.21	53.8443434343434
chr4_181805597_181805613	2	Short Reads (ExpansionHunter)	2-3bp	10	10.08	1.38747474747475
chr4_181814587_181814609	2	Short Reads (ExpansionHunter)	2-3bp	11	11.81	1.00393939393939
chr4_181820486_181820514	2	Short Reads (ExpansionHunter)	2-3bp	16	15.11	1.0079797979798
chr4_181831968_181832016	2	Short Reads (ExpansionHunter)	2-3bp	22	23.68	10.7854545454545
chr4_181836183_181836209	2	Short Reads (ExpansionHunter)	2-3bp	16	15.58	2.46828282828283
chr4_181873741_181873769	2	Short Reads (ExpansionHunter)	2-3bp	12	12.04	0.0993939393939394
chr4_181884302_181884310	4	Short Reads (ExpansionHunter)	4-6bp	2	1.84	0.135757575757576
chr4_181888591_181888617	2	Short Reads (ExpansionHunter)	2-3bp	17	16.6	5.81818181818182
chr4_181898261_181898285	2	Short Reads (ExpansionHunter)	2-3bp	12	12.15	0.22979797979798
chr4_181900859_181900867	2	Short Reads (ExpansionHunter)	2-3bp	4	3.94	0.117575757575758
chr4_181903248_181903256	2	Short Reads (ExpansionHunter)	2-3bp	4	4.03	0.0293939393939394
chr4_181910590_181910610	2	Short Reads (ExpansionHunter)	2-3bp	9	9.35	0.512626262626263
chr4_181919374_181919402	2	Short Reads (ExpansionHunter)	2-3bp	15	15.75	6.85606060606061
chr4_181934048_181934076	2	Short Reads (ExpansionHunter)	2-3bp	14	14.36	1.00040404040404
chr4_181984789_181984833	2	Short Reads (ExpansionHunter)	2-3bp	17	18.79	6.24838383838384
chr4_182015550_182015574	4	Short Reads (ExpansionHunter)	4-6bp	6	6.38	0.621818181818182
chr4_182021736_182021744	4	Short Reads (ExpansionHunter)	4-6bp	2	2	0
chr4_182030052_182030079	3	Short Reads (ExpansionHunter)	2-3bp	10	10.18	0.310707070707071
chr4_182042880_182042908	2	Short Reads (ExpansionHunter)	2-3bp	13	12.88	0.308686868686869
chr4_182046549_182046579	3	Short Reads (ExpansionHunter)	2-3bp	9	9.34	0.469090909090909
chr4_182055349_182055377	4	Short Reads (ExpansionHunter)	4-6bp	7	7.47	0.797070707070707
chr4_182057290_182057310	2	Short Reads (ExpansionHunter)	2-3bp	10	10.01	0.0302020202020202
chr4_182069686_182069714	2	Short Reads (ExpansionHunter)	2-3bp	11	11.81	5.00393939393939
chr4_18207292_18207332	2	Short Reads (ExpansionHunter)	2-3bp	20	20.41	2.87060606060606
chr4_182092327_182092347	4	Short Reads (ExpansionHunter)	4-6bp	5	5.06	0.056969696969697
chr4_182107151_182107187	2	Short Reads (ExpansionHunter)	2-3bp	18	17.61	6.38171717171717
chr4_182120090_182120096	2	Short Reads (ExpansionHunter)	2-3bp	1	1.14	0.121616161616162
chr4_182144202_182144226	2	Short Reads (ExpansionHunter)	2-3bp	8	8.86	2.2630303030303
chr4_182159447_182159485	2	Short Reads (ExpansionHunter)	2-3bp	15	14.63	5.95262626262626
chr4_182169074_182169104	2	Short Reads (ExpansionHunter)	2-3bp	19	17.96	5.83676767676768
chr4_182174502_182174532	2	Short Reads (ExpansionHunter)	2-3bp	17	16.89	4.09888888888889
chr4_182186039_182186049	2	Short Reads (ExpansionHunter)	2-3bp	5	5.06	0.056969696969697
chr4_182195023_182195067	2	Short Reads (ExpansionHunter)	2-3bp	17	18.72	8.64808080808081
chr4_182214512_182214544	4	Short Reads (ExpansionHunter)	4-6bp	8	8.09	0.668585858585859
chr4_182230812_182230856	2	Short Reads (ExpansionHunter)	2-3bp	21.5	19.82	28.6339393939394
chr4_182239033_182239073	2	Short Reads (ExpansionHunter)	2-3bp	19	18.85	5.98737373737374
chr4_182346068_182346108	4	Short Reads (ExpansionHunter)	4-6bp	11	10.59	0.506969696969697
chr4_182355911_182355925	2	Short Reads (ExpansionHunter)	2-3bp	7	7	0
chr4_182371229_182371261	2	Short Reads (ExpansionHunter)	2-3bp	18	18.3	1.82828282828283
chr4_182374034_182374048	2	Short Reads (ExpansionHunter)	2-3bp	7	6.96	0.0387878787878788
chr4_182404_182448	4	Short Reads (ExpansionHunter)	4-6bp	10	9.12	2.18747474747475
chr4_182432849_182432865	2	Short Reads (ExpansionHunter)	2-3bp	20	18.95	21.1186868686869
chr4_182449091_182449109	3	Short Reads (ExpansionHunter)	2-3bp	5	5.03	0.0293939393939394
chr4_182453026_182453042	2	Short Reads (ExpansionHunter)	2-3bp	7	7.22	0.274343434343434
chr4_182468824_182468870	2	Short Reads (ExpansionHunter)	2-3bp	22.5	20.16	35.7923232323232
chr4_182471627_182471651	2	Short Reads (ExpansionHunter)	2-3bp	11.5	11.64	0.656969696969697
chr4_182497847_182497883	2	Short Reads (ExpansionHunter)	2-3bp	11	10.34	26.0044444444444
chr4_182523184_182523211	3	Short Reads (ExpansionHunter)	2-3bp	9	8.89	0.502929292929293
chr4_182543666_182543678	2	Short Reads (ExpansionHunter)	2-3bp	6	6.13	0.114242424242424
chr4_182561969_182562033	4	Short Reads (ExpansionHunter)	4-6bp	16	16.01	1.58575757575758
chr4_182583333_182583377	2	Short Reads (ExpansionHunter)	2-3bp	21	21.17	3.69808080808081
chr4_182593337_182593361	4	Short Reads (ExpansionHunter)	4-6bp	6	6	0
chr4_182594683_182594731	2	Short Reads (ExpansionHunter)	2-3bp	19	19.21	16.5312121212121
chr4_182603765_182603785	2	Short Reads (ExpansionHunter)	2-3bp	11	14.14	36.0206060606061
chr4_182612746_182612768	2	Short Reads (ExpansionHunter)	2-3bp	10	9.97	0.655656565656566
chr4_182623479_182623507	4	Short Reads (ExpansionHunter)	4-6bp	6	6.32	0.21979797979798
chr4_182630760_182630772	3	Short Reads (ExpansionHunter)	2-3bp	4	4.14	0.141818181818182
chr4_182636734_182636749	5	Short Reads (ExpansionHunter)	4-6bp	3	2.8	0.161616161616162
chr4_182659317_182659333	2	Short Reads (ExpansionHunter)	2-3bp	7	7.49	0.252424242424242
chr4_182667174_182667209	5	Short Reads (ExpansionHunter)	4-6bp	7	7.11	1.33121212121212
chr4_182667962_182667986	4	Short Reads (ExpansionHunter)	4-6bp	6	6.36	0.232727272727273
chr4_182669268_182669286	6	Short Reads (ExpansionHunter)	4-6bp	3	3.24	0.184242424242424
chr4_182720062_182720080	2	Short Reads (ExpansionHunter)	2-3bp	9	9	0.0202020202020202
chr4_182731694_182731738	2	Short Reads (ExpansionHunter)	2-3bp	18	19.53	4.67585858585859
chr4_18275883_18275939	2	Short Reads (ExpansionHunter)	2-3bp	12	12.7	7.08080808080808
chr4_182769303_182769311	4	Short Reads (ExpansionHunter)	4-6bp	2	2.05	0.047979797979798
chr4_182775956_182775976	4	Short Reads (ExpansionHunter)	4-6bp	5	5.17	0.243535353535354
chr4_182777855_182777873	2	Short Reads (ExpansionHunter)	2-3bp	9	8.63	0.316262626262626
chr4_182805947_182805967	2	Short Reads (ExpansionHunter)	2-3bp	10	9.11	6.9069696969697
chr4_182808825_182808833	2	Short Reads (ExpansionHunter)	2-3bp	4	4.17	2.89
chr4_182808951_182808967	8	Short Reads (ExpansionHunter)	7-15bp	2	1.93	0.0657575757575758
chr4_182810076_182810088	2	Short Reads (ExpansionHunter)	2-3bp	6	5.82	0.149090909090909
chr4_182829434_182829440	2	Short Reads (ExpansionHunter)	2-3bp	3	3	0
chr4_182838400_182838412	6	Short Reads (ExpansionHunter)	4-6bp	2.5	2.5	0.252525252525253
chr4_18284421_18284460	3	Short Reads (ExpansionHunter)	2-3bp	13	13.21	2.18777777777778
chr4_182846937_182846977	2	Short Reads (ExpansionHunter)	2-3bp	19.5	20.18	5.01777777777778
chr4_182853200_182853240	2	Short Reads (ExpansionHunter)	2-3bp	18	17.46	1.52363636363636
chr4_182860645_182860661	4	Short Reads (ExpansionHunter)	4-6bp	4	3.92	0.0743434343434344
chr4_18287116_18287134	6	Short Reads (ExpansionHunter)	4-6bp	3	2.75	0.189393939393939
chr4_182897507_182897525	2	Short Reads (ExpansionHunter)	2-3bp	9	8.72	0.223838383838384
chr4_18292301_18292333	2	Short Reads (ExpansionHunter)	2-3bp	15	14.73	2.72434343434343
chr4_182923294_182923330	2	Short Reads (ExpansionHunter)	2-3bp	18	17.55	2.95707070707071
chr4_182939322_182939355	3	Short Reads (ExpansionHunter)	2-3bp	12	12.26	2.49737373737374
chr4_182941716_182941756	2	Short Reads (ExpansionHunter)	2-3bp	19	18.1	2.21212121212121
chr4_182973547_182973569	2	Short Reads (ExpansionHunter)	2-3bp	11	11.02	0.181414141414141
chr4_182986449_182986465	2	Short Reads (ExpansionHunter)	2-3bp	8	8.04	0.0387878787878788
chr4_182996833_182996857	4	Short Reads (ExpansionHunter)	4-6bp	5	5.25	0.431818181818182
chr4_182997199_182997214	5	Short Reads (ExpansionHunter)	4-6bp	4	3.97	0.0293939393939394
chr4_183004402_183004424	2	Short Reads (ExpansionHunter)	2-3bp	9	9.67	2.7889898989899
chr4_183026061_183026073	2	Short Reads (ExpansionHunter)	2-3bp	6	6.08	0.155151515151515
chr4_183027963_183027999	2	Short Reads (ExpansionHunter)	2-3bp	19	19.29	4.18777777777778
chr4_183034053_183034069	2	Short Reads (ExpansionHunter)	2-3bp	8	7.39	1.81606060606061
chr4_183040113_183040133	5	Short Reads (ExpansionHunter)	4-6bp	4	4.42	0.246060606060606
chr4_183048127_183048157	5	Short Reads (ExpansionHunter)	4-6bp	6	5.96	0.13979797979798
chr4_183049820_183049850	2	Short Reads (ExpansionHunter)	2-3bp	14	14.35	1.56313131313131
chr4_183059185_183059225	4	Short Reads (ExpansionHunter)	4-6bp	10	10.17	1.13242424242424
chr4_183071077_183071105	2	Short Reads (ExpansionHunter)	2-3bp	14	13.33	3.07181818181818
chr4_183085043_183085071	4	Short Reads (ExpansionHunter)	4-6bp	7	7.04	1.12969696969697
chr4_183095695_183095729	2	Short Reads (ExpansionHunter)	2-3bp	17	17.49	0.494848484848485
chr4_183113480_183113516	2	Short Reads (ExpansionHunter)	2-3bp	17	16.82	2.37131313131313
chr4_183123402_183123434	2	Short Reads (ExpansionHunter)	2-3bp	18	18.33	2.32434343434343
chr4_18313504_18313524	2	Short Reads (ExpansionHunter)	2-3bp	10	9.65	0.391414141414141
chr4_183135544_183135560	2	Short Reads (ExpansionHunter)	2-3bp	8	8.01	0.171616161616162
chr4_183155189_183155223	2	Short Reads (ExpansionHunter)	2-3bp	19	19.2	1.33333333333333
chr4_183168170_183168178	4	Short Reads (ExpansionHunter)	4-6bp	3	2.99	0.0302020202020202
chr4_183178377_183178421	4	Short Reads (ExpansionHunter)	4-6bp	11	11.27	0.643535353535354
chr4_183187554_183187587	3	Short Reads (ExpansionHunter)	2-3bp	14	14.14	1.53575757575758
chr4_183201270_183201282	4	Short Reads (ExpansionHunter)	4-6bp	2	2.02	0.0197979797979798
chr4_183224550_183224562	6	Short Reads (ExpansionHunter)	4-6bp	2	2.66	0.893333333333333
chr4_183227113_183227128	3	Short Reads (ExpansionHunter)	2-3bp	5	5.6	0.848484848484849
chr4_183232648_183232658	5	Short Reads (ExpansionHunter)	4-6bp	2	2.03	0.0293939393939394
chr4_183243737_183243791	2	Short Reads (ExpansionHunter)	2-3bp	24	24.36	8.89939393939394
chr4_183244584_183244598	2	Short Reads (ExpansionHunter)	2-3bp	8	7.56	0.309494949494949
chr4_183297122_183297131	3	Short Reads (ExpansionHunter)	2-3bp	3	3.04	0.0387878787878788
chr4_18334190_18334222	2	Short Reads (ExpansionHunter)	2-3bp	16	16.97	5.64555555555556
chr4_183353649_183353669	5	Short Reads (ExpansionHunter)	4-6bp	4	4.14	0.263030303030303
chr4_183377352_183377368	4	Short Reads (ExpansionHunter)	4-6bp	4	4.43	0.247575757575758
chr4_183388251_183388281	5	Short Reads (ExpansionHunter)	4-6bp	6	5.04	1.00848484848485
chr4_183390246_183390262	4	Short Reads (ExpansionHunter)	4-6bp	4	3.96	0.0387878787878788
chr4_183400258_183400310	4	Short Reads (ExpansionHunter)	4-6bp	15	14.66	5.03474747474747
chr4_183409596_183409628	2	Short Reads (ExpansionHunter)	2-3bp	15	15.05	7.17929292929293
chr4_183418482_183418514	4	Short Reads (ExpansionHunter)	4-6bp	11	9.96	1.99838383838384
chr4_183443517_183443525	4	Short Reads (ExpansionHunter)	4-6bp	1	1.32	0.21979797979798
chr4_183458151_183458157	3	Short Reads (ExpansionHunter)	2-3bp	1	1.28	0.203636363636364
chr4_183460530_183460555	5	Short Reads (ExpansionHunter)	4-6bp	7	6.43	0.813232323232323
chr4_183557651_183557699	4	Short Reads (ExpansionHunter)	4-6bp	11	10.84	5.02464646464647
chr4_18356132_18356142	5	Short Reads (ExpansionHunter)	4-6bp	2	1.96	0.0387878787878788
chr4_183573248_183573260	2	Short Reads (ExpansionHunter)	2-3bp	6	6.31	0.216060606060606
chr4_183592318_183592330	4	Short Reads (ExpansionHunter)	4-6bp	4	4	0
chr4_183602337_183602370	3	Short Reads (ExpansionHunter)	2-3bp	11	11.15	3.40151515151515
chr4_183606135_183606145	2	Short Reads (ExpansionHunter)	2-3bp	5	5.14	0.121616161616162
chr4_183611826_183611846	4	Short Reads (ExpansionHunter)	4-6bp	5	5	0
chr4_183615627_183615645	2	Short Reads (ExpansionHunter)	2-3bp	9	9.06	0.056969696969697
chr4_183618494_183618500	2	Short Reads (ExpansionHunter)	2-3bp	3	3.62	1.22787878787879
chr4_183624149_183624157	4	Short Reads (ExpansionHunter)	4-6bp	2	2.36	0.232727272727273
chr4_183634617_183634629	2	Short Reads (ExpansionHunter)	2-3bp	6	6.23	0.27989898989899
chr4_183644784_183644809	5	Short Reads (ExpansionHunter)	4-6bp	5	5.21	0.207979797979798
chr4_183706067_183706099	2	Short Reads (ExpansionHunter)	2-3bp	17	16.95	0.714646464646465
chr4_183707254_183707282	2	Short Reads (ExpansionHunter)	2-3bp	14	14.61	3.29080808080808
chr4_183732172_183732182	5	Short Reads (ExpansionHunter)	4-6bp	2	1.76	0.184242424242424
chr4_183734003_183734023	4	Short Reads (ExpansionHunter)	4-6bp	5	5.17	0.142525252525253
chr4_183734730_183734738	4	Short Reads (ExpansionHunter)	4-6bp	2	1.72	0.244040404040404
chr4_183767522_183767576	2	Short Reads (ExpansionHunter)	2-3bp	25	24.51	8.23222222222222
chr4_183770410_183770424	2	Short Reads (ExpansionHunter)	2-3bp	7	7.08	0.155151515151515
chr4_183777457_183777477	5	Short Reads (ExpansionHunter)	4-6bp	4	3.95	0.047979797979798
chr4_183796352_183796402	5	Short Reads (ExpansionHunter)	4-6bp	10	10.03	0.09
chr4_183839049_183839071	2	Short Reads (ExpansionHunter)	2-3bp	11	11.02	0.04
chr4_183858597_183858625	4	Short Reads (ExpansionHunter)	4-6bp	7	7.01	0.0302020202020202
chr4_183859915_183859935	5	Short Reads (ExpansionHunter)	4-6bp	3.5	3.5	0.252525252525253
chr4_183862172_183862188	4	Short Reads (ExpansionHunter)	4-6bp	3.5	3.5	0.252525252525253
chr4_183874630_183874642	2	Short Reads (ExpansionHunter)	2-3bp	6	6.46	0.250909090909091
chr4_183954281_183954299	6	Short Reads (ExpansionHunter)	4-6bp	3	3.66	0.893333333333333
chr4_183961356_183961386	3	Short Reads (ExpansionHunter)	2-3bp	10	10.05	0.25
chr4_183968343_183968379	2	Short Reads (ExpansionHunter)	2-3bp	18	16.53	9.32232323232323
chr4_183970139_183970181	2	Short Reads (ExpansionHunter)	2-3bp	23	23.01	4.29282828282828
chr4_183977546_183977564	2	Short Reads (ExpansionHunter)	2-3bp	18	15.4	27.3131313131313
chr4_183987339_183987355	2	Short Reads (ExpansionHunter)	2-3bp	8	8.03	0.0495959595959596
chr4_18400949_18400985	4	Short Reads (ExpansionHunter)	4-6bp	9	9.51	2.09080808080808
chr4_184044422_184044448	2	Short Reads (ExpansionHunter)	2-3bp	13	13.01	0.0504040404040404
chr4_184044828_184044852	2	Short Reads (ExpansionHunter)	2-3bp	16	14.87	3.2859595959596
chr4_184049305_184049347	3	Short Reads (ExpansionHunter)	2-3bp	15	15.37	1.50818181818182
chr4_184093640_184093685	3	Short Reads (ExpansionHunter)	2-3bp	17	16.45	1.30050505050505
chr4_184101304_184101350	2	Short Reads (ExpansionHunter)	2-3bp	18	18.4	3.09090909090909
chr4_184109847_184109865	2	Short Reads (ExpansionHunter)	2-3bp	9	8.77	0.199090909090909
chr4_184113899_184113963	4	Short Reads (ExpansionHunter)	4-6bp	16	16.47	7.03949494949495
chr4_184119312_184119366	2	Short Reads (ExpansionHunter)	2-3bp	20	19.03	6.63545454545455
chr4_184122404_184122437	3	Short Reads (ExpansionHunter)	2-3bp	13	12.94	1.73373737373737
chr4_184129291_184129327	2	Short Reads (ExpansionHunter)	2-3bp	17	16.93	1.80313131313131
chr4_184132834_184132856	2	Short Reads (ExpansionHunter)	2-3bp	7	6.91	0.991818181818182
chr4_184133161_184133193	2	Short Reads (ExpansionHunter)	2-3bp	16	15.37	1.54858585858586
chr4_184134131_184134159	4	Short Reads (ExpansionHunter)	4-6bp	9	9.49	3.08070707070707
chr4_184160699_184160711	2	Short Reads (ExpansionHunter)	2-3bp	6	5.08	1.00363636363636
chr4_184183500_184183518	2	Short Reads (ExpansionHunter)	2-3bp	8	8.26	0.254949494949495
chr4_184222733_184222771	2	Short Reads (ExpansionHunter)	2-3bp	20	19.84	3.46909090909091
chr4_184235091_184235131	4	Short Reads (ExpansionHunter)	4-6bp	11	8.5	16.6565656565657
chr4_184239185_184239193	2	Short Reads (ExpansionHunter)	2-3bp	4	6.01	9.16151515151515
chr4_184246181_184246205	2	Short Reads (ExpansionHunter)	2-3bp	11	10.79	0.38979797979798
chr4_184272818_184272842	4	Short Reads (ExpansionHunter)	4-6bp	6	5.66	0.226666666666667
chr4_184291111_184291137	2	Short Reads (ExpansionHunter)	2-3bp	13	13.3	0.313131313131313
chr4_184314875_184314921	2	Short Reads (ExpansionHunter)	2-3bp	20	20.05	4.1489898989899
chr4_184343005_184343049	4	Short Reads (ExpansionHunter)	4-6bp	10	9.91	0.527171717171717
chr4_184355311_184355333	2	Short Reads (ExpansionHunter)	2-3bp	12	12.48	1.88848484848485
chr4_184369842_184369870	2	Short Reads (ExpansionHunter)	2-3bp	17	16.18	2.20969696969697
chr4_184376870_184376906	2	Short Reads (ExpansionHunter)	2-3bp	19	18.67	4.04151515151515
chr4_18437693_18437709	2	Short Reads (ExpansionHunter)	2-3bp	8	8.24	0.527676767676768
chr4_184388206_184388246	5	Short Reads (ExpansionHunter)	4-6bp	7	7.08	0.134949494949495
chr4_18440289_18440303	2	Short Reads (ExpansionHunter)	2-3bp	6	6.43	0.46979797979798
chr4_18440784_18440814	6	Short Reads (ExpansionHunter)	4-6bp	5	4.76	0.244848484848485
chr4_184424063_184424083	2	Short Reads (ExpansionHunter)	2-3bp	9	9.42	0.286464646464646
chr4_184433655_184433675	4	Short Reads (ExpansionHunter)	4-6bp	5	4.55	0.25
chr4_184479874_184479898	2	Short Reads (ExpansionHunter)	2-3bp	15	14.78	4.25414141414141
chr4_184487780_184487794	2	Short Reads (ExpansionHunter)	2-3bp	7	7	0
chr4_184489208_184489240	2	Short Reads (ExpansionHunter)	2-3bp	18	17.39	4.62414141414141
chr4_184513916_184513941	5	Short Reads (ExpansionHunter)	4-6bp	6	7.22	5.58747474747475
chr4_184520055_184520075	4	Short Reads (ExpansionHunter)	4-6bp	5	4.83	0.142525252525253
chr4_184531653_184531663	2	Short Reads (ExpansionHunter)	2-3bp	5	5.19	0.155454545454545
chr4_184562083_184562099	4	Short Reads (ExpansionHunter)	4-6bp	4	4.3	0.212121212121212
chr4_184613931_184613945	2	Short Reads (ExpansionHunter)	2-3bp	7	7.2	0.161616161616162
chr4_184615255_184615275	4	Short Reads (ExpansionHunter)	4-6bp	5	4.88	0.106666666666667
chr4_184617240_184617250	2	Short Reads (ExpansionHunter)	2-3bp	5	5	0
chr4_18465026_18465048	2	Short Reads (ExpansionHunter)	2-3bp	10	10.09	0.78979797979798
chr4_184663018_184663057	3	Short Reads (ExpansionHunter)	2-3bp	14.5	14.45	1.28030303030303
chr4_184670980_184670992	6	Short Reads (ExpansionHunter)	4-6bp	2	1.89	0.0988888888888889
chr4_184671440_184671458	3	Short Reads (ExpansionHunter)	2-3bp	6	6.12	0.106666666666667
chr4_184699668_184699678	2	Short Reads (ExpansionHunter)	2-3bp	5	5.27	0.461717171717172
chr4_184714905_184714913	4	Short Reads (ExpansionHunter)	4-6bp	2	1.86	0.121616161616162
chr4_184731883_184731909	2	Short Reads (ExpansionHunter)	2-3bp	20	19.5	9.34343434343434
chr4_184742562_184742574	6	Short Reads (ExpansionHunter)	4-6bp	2	2.01	0.01
chr4_18475922_18475940	2	Short Reads (ExpansionHunter)	2-3bp	9	9.05	0.0883838383838384
chr4_184765794_184765812	2	Short Reads (ExpansionHunter)	2-3bp	9	9.04	0.058989898989899
chr4_184769070_184769094	2	Short Reads (ExpansionHunter)	2-3bp	10	11.19	9.02414141414141
chr4_184777781_184777795	2	Short Reads (ExpansionHunter)	2-3bp	7	7.12	0.106666666666667
chr4_184786418_184786458	2	Short Reads (ExpansionHunter)	2-3bp	18	18.06	2.17818181818182
chr4_184808240_184808260	2	Short Reads (ExpansionHunter)	2-3bp	10	10.12	0.126868686868687
chr4_184834388_184834424	4	Short Reads (ExpansionHunter)	4-6bp	10	9.43	2.53040404040404
chr4_184842362_184842382	5	Short Reads (ExpansionHunter)	4-6bp	4	4.06	0.36
chr4_184853095_184853131	4	Short Reads (ExpansionHunter)	4-6bp	10	9.98	1.15111111111111
chr4_184862140_184862164	2	Short Reads (ExpansionHunter)	2-3bp	11	11.12	1.0359595959596
chr4_184864194_184864210	2	Short Reads (ExpansionHunter)	2-3bp	8	8.7	2.43434343434343
chr4_184881262_184881290	4	Short Reads (ExpansionHunter)	4-6bp	7	6.88	0.126868686868687
chr4_184884185_184884221	2	Short Reads (ExpansionHunter)	2-3bp	18	17.88	2.18747474747475
chr4_184930708_184930736	4	Short Reads (ExpansionHunter)	4-6bp	5	5.94	1.45090909090909
chr4_184947800_184947818	2	Short Reads (ExpansionHunter)	2-3bp	9	9.07	0.085959595959596
chr4_18496554_18496599	3	Short Reads (ExpansionHunter)	2-3bp	13	11.88	14.3086868686869
chr4_184977992_184978018	2	Short Reads (ExpansionHunter)	2-3bp	15	14.06	1.28929292929293
chr4_184978080_184978092	2	Short Reads (ExpansionHunter)	2-3bp	6	5.76	0.184242424242424
chr4_18497856_18497868	2	Short Reads (ExpansionHunter)	2-3bp	6	5.59	0.244343434343434
chr4_184979847_184979867	2	Short Reads (ExpansionHunter)	2-3bp	10	10.07	0.085959595959596
chr4_184981866_184981902	4	Short Reads (ExpansionHunter)	4-6bp	8	8.68	1.18949494949495
chr4_184983216_184983237	7	Short Reads (ExpansionHunter)	7-15bp	2	2.49	0.252424242424242
chr4_185010305_185010329	2	Short Reads (ExpansionHunter)	2-3bp	11	10.59	1.17363636363636
chr4_18501048_18501076	4	Short Reads (ExpansionHunter)	4-6bp	7	7.01	0.01
chr4_185023029_185023079	2	Short Reads (ExpansionHunter)	2-3bp	24	22.79	52.430202020202
chr4_185034536_185034572	2	Short Reads (ExpansionHunter)	2-3bp	18	16.98	2.64606060606061
chr4_185062840_185062864	4	Short Reads (ExpansionHunter)	4-6bp	6	5.91	0.365555555555556
chr4_185067740_185067760	2	Short Reads (ExpansionHunter)	2-3bp	10	9.75	0.654040404040404
chr4_185076228_185076276	2	Short Reads (ExpansionHunter)	2-3bp	20	19.1	13.8484848484848
chr4_185088699_185088723	2	Short Reads (ExpansionHunter)	2-3bp	14	13.48	1.22181818181818
chr4_185097757_185097795	2	Short Reads (ExpansionHunter)	2-3bp	20	19.65	2.83585858585859
chr4_185112040_185112076	2	Short Reads (ExpansionHunter)	2-3bp	19	20.02	7.59555555555556
chr4_185122427_185122451	4	Short Reads (ExpansionHunter)	4-6bp	6	6.02	0.0197979797979798
chr4_185124123_185124149	2	Short Reads (ExpansionHunter)	2-3bp	13	13.94	2.31959595959596
chr4_185128039_185128064	5	Short Reads (ExpansionHunter)	4-6bp	5	5	0
chr4_185129387_185129403	2	Short Reads (ExpansionHunter)	2-3bp	8	7.9	0.171717171717172
chr4_185137062_185137082	2	Short Reads (ExpansionHunter)	2-3bp	17	14.84	12.1155555555556
chr4_185139460_185139480	4	Short Reads (ExpansionHunter)	4-6bp	5	5.44	0.248888888888889
chr4_185159362_185159380	3	Short Reads (ExpansionHunter)	2-3bp	7	6.56	0.248888888888889
chr4_18515947_18515973	2	Short Reads (ExpansionHunter)	2-3bp	13	12.85	0.411616161616162
chr4_185175238_185175260	2	Short Reads (ExpansionHunter)	2-3bp	12	11.52	0.272323232323232
chr4_185188322_185188334	2	Short Reads (ExpansionHunter)	2-3bp	7	6.51	0.252424242424242
chr4_185191837_185191855	6	Short Reads (ExpansionHunter)	4-6bp	3	2.99	0.01
chr4_185193887_185193911	4	Short Reads (ExpansionHunter)	4-6bp	6	7.77	3.63343434343434
chr4_185208729_185208753	4	Short Reads (ExpansionHunter)	4-6bp	6	5.86	0.121616161616162
chr4_185210435_185210456	7	Short Reads (ExpansionHunter)	7-15bp	3	2.85	0.25
chr4_185233856_185233877	3	Short Reads (ExpansionHunter)	2-3bp	7	7.36	0.232727272727273
chr4_185251598_185251636	2	Short Reads (ExpansionHunter)	2-3bp	18	15.94	16.7236363636364
chr4_185261114_185261156	2	Short Reads (ExpansionHunter)	2-3bp	20	20.39	5.12919191919192
chr4_185278498_185278522	4	Short Reads (ExpansionHunter)	4-6bp	5	5.02	0.0197979797979798
chr4_185300840_185300874	2	Short Reads (ExpansionHunter)	2-3bp	17	19.62	11.8137373737374
chr4_185320574_185320586	4	Short Reads (ExpansionHunter)	4-6bp	3	2.97	0.0293939393939394
chr4_185329681_185329701	2	Short Reads (ExpansionHunter)	2-3bp	10	10.1	0.191919191919192
chr4_185335316_185335358	2	Short Reads (ExpansionHunter)	2-3bp	20	20.29	1.31909090909091
chr4_185344635_185344649	7	Short Reads (ExpansionHunter)	7-15bp	2	2.08	0.0743434343434344
chr4_185360930_185360952	2	Short Reads (ExpansionHunter)	2-3bp	11	11.03	11.3425252525253
chr4_185365018_185365040	2	Short Reads (ExpansionHunter)	2-3bp	11	10.82	0.391515151515152
chr4_185379812_185379834	2	Short Reads (ExpansionHunter)	2-3bp	11	11.3	2.45454545454545
chr4_185418047_185418067	2	Short Reads (ExpansionHunter)	2-3bp	19	19.12	3.19757575757576
chr4_185436712_185436745	3	Short Reads (ExpansionHunter)	2-3bp	13	13.44	3.52161616161616
chr4_18546634_18546656	2	Short Reads (ExpansionHunter)	2-3bp	13	12.26	1.66909090909091
chr4_185489062_185489094	4	Short Reads (ExpansionHunter)	4-6bp	7	7.13	0.417272727272727
chr4_185493940_185493956	2	Short Reads (ExpansionHunter)	2-3bp	8	7.72	0.223838383838384
chr4_185550139_185550195	4	Short Reads (ExpansionHunter)	4-6bp	13	13.11	1.16959595959596
chr4_185555688_185555720	2	Short Reads (ExpansionHunter)	2-3bp	23	22.04	18.2610101010101
chr4_185580101_185580119	3	Short Reads (ExpansionHunter)	2-3bp	7	6.88	0.126868686868687
chr4_185584373_185584381	4	Short Reads (ExpansionHunter)	4-6bp	1	1.14	0.121616161616162
chr4_185617525_185617539	2	Short Reads (ExpansionHunter)	2-3bp	7	6.64	0.232727272727273
chr4_185635846_185635871	5	Short Reads (ExpansionHunter)	4-6bp	5	4.58	0.246060606060606
chr4_185646417_185646433	2	Short Reads (ExpansionHunter)	2-3bp	8	8.01	0.0302020202020202
chr4_185677967_185677979	2	Short Reads (ExpansionHunter)	2-3bp	6	6.14	0.263030303030303
chr4_185684001_185684037	4	Short Reads (ExpansionHunter)	4-6bp	9	9.2	0.303030303030303
chr4_185688493_185688533	4	Short Reads (ExpansionHunter)	4-6bp	10	10	0.464646464646465
chr4_185692809_185692821	2	Short Reads (ExpansionHunter)	2-3bp	7	6.63	0.235454545454545
chr4_185763185_185763215	6	Short Reads (ExpansionHunter)	4-6bp	5	4.74	0.194343434343434
chr4_18577113_18577133	2	Short Reads (ExpansionHunter)	2-3bp	10	9.94	0.198383838383838
chr4_185776106_185776122	4	Short Reads (ExpansionHunter)	4-6bp	4	4.06	0.0771717171717172
chr4_185776899_185776917	2	Short Reads (ExpansionHunter)	2-3bp	9	9.27	0.522323232323232
chr4_185801666_185801690	2	Short Reads (ExpansionHunter)	2-3bp	11	11.1	0.616161616161616
chr4_185805229_185805243	2	Short Reads (ExpansionHunter)	2-3bp	6	6.01	0.01
chr4_185814553_185814577	4	Short Reads (ExpansionHunter)	4-6bp	6	5.76	0.184242424242424
chr4_185815663_185815677	2	Short Reads (ExpansionHunter)	2-3bp	7	7	0
chr4_185854785_185854817	2	Short Reads (ExpansionHunter)	2-3bp	14	14.22	0.779393939393939
chr4_18588459_18588487	2	Short Reads (ExpansionHunter)	2-3bp	15	15.72	2.42585858585859
chr4_185888062_185888080	3	Short Reads (ExpansionHunter)	2-3bp	6	6.62	1.81373737373737
chr4_185890948_185890976	4	Short Reads (ExpansionHunter)	4-6bp	10	9.5	1.3030303030303
chr4_185931812_185931822	2	Short Reads (ExpansionHunter)	2-3bp	9	8	3.03030303030303
chr4_185937169_185937201	4	Short Reads (ExpansionHunter)	4-6bp	8	7.92	0.155151515151515
chr4_185938389_185938431	2	Short Reads (ExpansionHunter)	2-3bp	21	21.48	6.19151515151515
chr4_18595511_18595545	2	Short Reads (ExpansionHunter)	2-3bp	17	16.24	3.4569696969697
chr4_185957626_185957636	5	Short Reads (ExpansionHunter)	4-6bp	2	1.68	0.21979797979798
chr4_185979953_185979981	4	Short Reads (ExpansionHunter)	4-6bp	8	7.36	0.98020202020202
chr4_185983713_185983727	2	Short Reads (ExpansionHunter)	2-3bp	7	7.12	0.147070707070707
chr4_185995383_185995397	2	Short Reads (ExpansionHunter)	2-3bp	7	7.17	0.142525252525253
chr4_186004948_186004970	2	Short Reads (ExpansionHunter)	2-3bp	11	11.03	0.0697979797979798
chr4_186005401_186005419	2	Short Reads (ExpansionHunter)	2-3bp	8	9.66	24.6711111111111
chr4_186012969_186013005	2	Short Reads (ExpansionHunter)	2-3bp	11	14.26	16.0125252525253
chr4_186040528_186040548	4	Short Reads (ExpansionHunter)	4-6bp	4.5	4.5	0.252525252525253
chr4_186053986_186054016	5	Short Reads (ExpansionHunter)	4-6bp	6	5.81	0.175656565656566
chr4_186080574_186080604	5	Short Reads (ExpansionHunter)	4-6bp	6	5.57	0.267777777777778
chr4_186097897_186097907	5	Short Reads (ExpansionHunter)	4-6bp	2	2.41	0.244343434343434
chr4_186104741_186104769	7	Short Reads (ExpansionHunter)	7-15bp	3	3.59	1.84030303030303
chr4_186138244_186138262	2	Short Reads (ExpansionHunter)	2-3bp	10	9.53	0.271818181818182
chr4_186144722_186144746	6	Short Reads (ExpansionHunter)	4-6bp	3	3.85	0.856060606060606
chr4_186144924_186144960	6	Short Reads (ExpansionHunter)	4-6bp	4.5	4.14	1.29333333333333
chr4_186148999_186149031	2	Short Reads (ExpansionHunter)	2-3bp	16	15.1	4.23232323232323
chr4_186186900_186186928	2	Short Reads (ExpansionHunter)	2-3bp	13	13.19	0.236262626262626
chr4_186196886_186196900	2	Short Reads (ExpansionHunter)	2-3bp	7	6.64	0.232727272727273
chr4_186199782_186199788	3	Short Reads (ExpansionHunter)	2-3bp	2	1.82	0.149090909090909
chr4_186203122_186203130	2	Short Reads (ExpansionHunter)	2-3bp	4	4	0
chr4_186211664_186211696	2	Short Reads (ExpansionHunter)	2-3bp	21.5	20.84	7.75191919191919
chr4_186217288_186217312	3	Short Reads (ExpansionHunter)	2-3bp	8	8.17	0.182929292929293
chr4_186218629_186218651	2	Short Reads (ExpansionHunter)	2-3bp	11	10.99	0.616060606060606
chr4_18623326_18623338	2	Short Reads (ExpansionHunter)	2-3bp	6	6.75	3.54292929292929
chr4_18624871_18624899	4	Short Reads (ExpansionHunter)	4-6bp	7	7.53	1.56474747474747
chr4_1862564_1862576	6	Short Reads (ExpansionHunter)	4-6bp	1	1.09	0.0827272727272727
chr4_186256987_186256999	2	Short Reads (ExpansionHunter)	2-3bp	5	5.18	1.24
chr4_186257744_186257780	2	Short Reads (ExpansionHunter)	2-3bp	17	16.76	10.1640404040404
chr4_186259279_186259303	3	Short Reads (ExpansionHunter)	2-3bp	8	8.6	0.888888888888889
chr4_186270649_186270669	2	Short Reads (ExpansionHunter)	2-3bp	10	9.91	1.0120202020202
chr4_186283252_186283268	2	Short Reads (ExpansionHunter)	2-3bp	8	8.29	0.288787878787879
chr4_186284623_186284641	2	Short Reads (ExpansionHunter)	2-3bp	9	9.39	0.583737373737374
chr4_186295005_186295045	4	Short Reads (ExpansionHunter)	4-6bp	11	10.59	0.870606060606061
chr4_186295386_186295404	2	Short Reads (ExpansionHunter)	2-3bp	8	8.13	0.114242424242424
chr4_186296945_186296957	3	Short Reads (ExpansionHunter)	2-3bp	4	3.62	0.621818181818182
chr4_186314918_186314958	4	Short Reads (ExpansionHunter)	4-6bp	11	10.57	0.570808080808081
chr4_186322533_186322545	3	Short Reads (ExpansionHunter)	2-3bp	5	5	0
chr4_186326604_186326632	2	Short Reads (ExpansionHunter)	2-3bp	16	15.7	0.919191919191919
chr4_18634844_18634880	2	Short Reads (ExpansionHunter)	2-3bp	22	22.1	6.73737373737374
chr4_186357026_186357048	2	Short Reads (ExpansionHunter)	2-3bp	10	10.09	1.05242424242424
chr4_186359215_186359227	2	Short Reads (ExpansionHunter)	2-3bp	18	17.22	78.3955555555556
chr4_186376288_186376304	2	Short Reads (ExpansionHunter)	2-3bp	7	7.28	0.203636363636364
chr4_186377469_186377507	2	Short Reads (ExpansionHunter)	2-3bp	18	18.44	7.90545454545455
chr4_186379229_186379243	2	Short Reads (ExpansionHunter)	2-3bp	8	8.16	26.600404040404
chr4_186387220_186387224	2	Short Reads (ExpansionHunter)	2-3bp	2	2	0
chr4_186387714_186387730	2	Short Reads (ExpansionHunter)	2-3bp	8	7.68	0.26020202020202
chr4_186392085_186392109	3	Short Reads (ExpansionHunter)	2-3bp	8	9.05	9.92676767676768
chr4_186402208_186402224	4	Short Reads (ExpansionHunter)	4-6bp	5	4.59	0.244343434343434
chr4_186406325_186406335	2	Short Reads (ExpansionHunter)	2-3bp	5	4.7	0.515151515151515
chr4_186415946_186415955	3	Short Reads (ExpansionHunter)	2-3bp	4	4	0
chr4_186455776_186455801	5	Short Reads (ExpansionHunter)	4-6bp	5	5.36	2.77818181818182
chr4_186459183_186459217	2	Short Reads (ExpansionHunter)	2-3bp	14	13.4	8.94949494949495
chr4_186472181_186472205	4	Short Reads (ExpansionHunter)	4-6bp	10	8.23	4.13848484848485
chr4_186499100_186499140	2	Short Reads (ExpansionHunter)	2-3bp	17	18.23	5.0879797979798
chr4_186503596_186503624	2	Short Reads (ExpansionHunter)	2-3bp	13.5	13.13	1.44757575757576
chr4_186558713_186558761	4	Short Reads (ExpansionHunter)	4-6bp	12	11.77	0.380909090909091
chr4_186582693_186582697	2	Short Reads (ExpansionHunter)	2-3bp	2	2	0
chr4_186595296_186595316	2	Short Reads (ExpansionHunter)	2-3bp	10	9.85	0.148989898989899
chr4_18663234_18663258	3	Short Reads (ExpansionHunter)	2-3bp	8	8.2	0.343434343434343
chr4_186638615_186638645	2	Short Reads (ExpansionHunter)	2-3bp	15	14.03	2.45363636363636
chr4_186675782_186675824	2	Short Reads (ExpansionHunter)	2-3bp	20	19.83	2.80919191919192
chr4_186695760_186695802	2	Short Reads (ExpansionHunter)	2-3bp	22	21.76	3.11353535353535
chr4_18670502_18670540	2	Short Reads (ExpansionHunter)	2-3bp	19	18.86	5.5559595959596
chr4_186739493_186739533	4	Short Reads (ExpansionHunter)	4-6bp	10	10.23	1.0879797979798
chr4_186809659_186809675	4	Short Reads (ExpansionHunter)	4-6bp	4	3.99	0.01
chr4_186815198_186815225	3	Short Reads (ExpansionHunter)	2-3bp	10	9.79	0.955454545454545
chr4_186834853_186834877	2	Short Reads (ExpansionHunter)	2-3bp	12	13.03	2.11020202020202
chr4_186837278_186837311	3	Short Reads (ExpansionHunter)	2-3bp	9	8.88	1.21777777777778
chr4_186845812_186845816	2	Short Reads (ExpansionHunter)	2-3bp	2	2.68	0.906666666666667
chr4_186848893_186848903	5	Short Reads (ExpansionHunter)	4-6bp	2	1.93	0.0657575757575758
chr4_186884760_186884776	2	Short Reads (ExpansionHunter)	2-3bp	8	7.93	0.085959595959596
chr4_186892538_186892548	2	Short Reads (ExpansionHunter)	2-3bp	5	5.21	0.167575757575758
chr4_18690589_18690610	3	Short Reads (ExpansionHunter)	2-3bp	8	7.79	0.167575757575758
chr4_18691767_18691775	2	Short Reads (ExpansionHunter)	2-3bp	4	4.04	0.16
chr4_186922221_186922253	2	Short Reads (ExpansionHunter)	2-3bp	10	10.78	3.10262626262626
chr4_18693105_18693135	2	Short Reads (ExpansionHunter)	2-3bp	15	15.48	1.42383838383838
chr4_18695258_18695278	2	Short Reads (ExpansionHunter)	2-3bp	9	9.22	0.213737373737374
chr4_18695366_18695404	2	Short Reads (ExpansionHunter)	2-3bp	7	10.71	34.9352525252525
chr4_186956613_186956633	2	Short Reads (ExpansionHunter)	2-3bp	10	11.780487804878	5.80307136404697
chr4_18695708_18695724	2	Short Reads (ExpansionHunter)	2-3bp	8	8.37	0.376868686868687
chr4_18695815_18695831	2	Short Reads (ExpansionHunter)	2-3bp	8	8.07	0.207171717171717
chr4_186975749_186975769	4	Short Reads (ExpansionHunter)	4-6bp	5	5	0
chr4_187002111_187002131	4	Short Reads (ExpansionHunter)	4-6bp	5	5.03	0.0293939393939394
chr4_187008240_187008250	2	Short Reads (ExpansionHunter)	2-3bp	4	4.46	0.250909090909091
chr4_187024259_187024267	2	Short Reads (ExpansionHunter)	2-3bp	4	4.18	0.452121212121212
chr4_187027218_187027250	2	Short Reads (ExpansionHunter)	2-3bp	13	15.14	8.64686868686869
chr4_187037336_187037382	2	Short Reads (ExpansionHunter)	2-3bp	19	19.72	7.67838383838384
chr4_187047366_187047380	2	Short Reads (ExpansionHunter)	2-3bp	7	6.93	0.0657575757575758
chr4_187078357_187078379	2	Short Reads (ExpansionHunter)	2-3bp	21	18.25	17.3207070707071
chr4_187084579_187084594	5	Short Reads (ExpansionHunter)	4-6bp	3	2.96	0.0387878787878788
chr4_187103935_187103957	2	Short Reads (ExpansionHunter)	2-3bp	10	11.67	6.95060606060606
chr4_187120627_187120661	2	Short Reads (ExpansionHunter)	2-3bp	23	21.47	8.21121212121212
chr4_187127842_187127862	2	Short Reads (ExpansionHunter)	2-3bp	12	11.78	0.617777777777778
chr4_187161750_187161759	3	Short Reads (ExpansionHunter)	2-3bp	3	2.74	0.456969696969697
chr4_18716712_18716726	2	Short Reads (ExpansionHunter)	2-3bp	7	7.03	0.0495959595959596
chr4_187168998_187169024	2	Short Reads (ExpansionHunter)	2-3bp	11	12.78	25.7692929292929
chr4_187250834_187250852	2	Short Reads (ExpansionHunter)	2-3bp	11	10.92	0.842020202020202
chr4_187271968_187271980	6	Short Reads (ExpansionHunter)	4-6bp	2	1.94	0.056969696969697
chr4_187280510_187280530	4	Short Reads (ExpansionHunter)	4-6bp	5	5.25	0.189393939393939
chr4_187283148_187283192	2	Short Reads (ExpansionHunter)	2-3bp	17	16.38	27.3288888888889
chr4_187325096_187325164	4	Short Reads (ExpansionHunter)	4-6bp	15	15.37	3.12434343434343
chr4_18735446_18735464	3	Short Reads (ExpansionHunter)	2-3bp	5	5	0
chr4_187360407_187360423	4	Short Reads (ExpansionHunter)	4-6bp	4	4	0
chr4_187386574_187386606	2	Short Reads (ExpansionHunter)	2-3bp	15	14.79	1.76353535353535
chr4_18739628_18739654	2	Short Reads (ExpansionHunter)	2-3bp	13	13.04	0.341818181818182
chr4_187396834_187396876	2	Short Reads (ExpansionHunter)	2-3bp	20	19.95	1.66414141414141
chr4_187405782_187405790	4	Short Reads (ExpansionHunter)	4-6bp	2	1.69	0.216060606060606
chr4_18741394_18741414	2	Short Reads (ExpansionHunter)	2-3bp	10	9.9	0.272727272727273
chr4_187414673_187414713	2	Short Reads (ExpansionHunter)	2-3bp	15	15.13	9.73040404040404
chr4_187427446_187427458	2	Short Reads (ExpansionHunter)	2-3bp	6	5.62	0.237979797979798
chr4_187449379_187449403	4	Short Reads (ExpansionHunter)	4-6bp	6	6.34	0.226666666666667
chr4_187461148_187461184	2	Short Reads (ExpansionHunter)	2-3bp	20	19.09	2.5069696969697
chr4_187466853_187466901	4	Short Reads (ExpansionHunter)	4-6bp	14	13.44	1.86505050505051
chr4_187469670_187469678	4	Short Reads (ExpansionHunter)	4-6bp	3	2.99	0.01
chr4_187509663_187509677	2	Short Reads (ExpansionHunter)	2-3bp	7	7.43	0.247575757575758
chr4_187510002_187510030	2	Short Reads (ExpansionHunter)	2-3bp	15	14.96	0.947878787878788
chr4_187523819_187523844	5	Short Reads (ExpansionHunter)	4-6bp	5	4.2	0.96969696969697
chr4_187536920_187536944	2	Short Reads (ExpansionHunter)	2-3bp	14	14.35	0.613636363636364
chr4_187546379_187546405	2	Short Reads (ExpansionHunter)	2-3bp	13	13.08	0.0945454545454545
chr4_187561868_187561882	2	Short Reads (ExpansionHunter)	2-3bp	7	7.01	0.01
chr4_187579234_187579246	2	Short Reads (ExpansionHunter)	2-3bp	6	6.34	0.226666666666667
chr4_187585777_187585792	3	Short Reads (ExpansionHunter)	2-3bp	5	5.35	0.22979797979798
chr4_187607923_187607957	2	Short Reads (ExpansionHunter)	2-3bp	18	17.68	1.43191919191919
chr4_187609955_187609995	4	Short Reads (ExpansionHunter)	4-6bp	9	9.51	0.333232323232323
chr4_187647561_187647593	2	Short Reads (ExpansionHunter)	2-3bp	18	17.94	2.88525252525253
chr4_187653596_187653618	2	Short Reads (ExpansionHunter)	2-3bp	11	11.04	0.0791919191919192
chr4_187666283_187666315	2	Short Reads (ExpansionHunter)	2-3bp	15	14.92	1.14505050505051
chr4_187675943_187675991	2	Short Reads (ExpansionHunter)	2-3bp	23	22.68	5.25010101010101
chr4_187683535_187683569	2	Short Reads (ExpansionHunter)	2-3bp	18	16.92	7.95313131313131
chr4_187734019_187734063	2	Short Reads (ExpansionHunter)	2-3bp	20	20.77	9.33040404040404
chr4_187734930_187734962	2	Short Reads (ExpansionHunter)	2-3bp	16	16.43	0.611212121212121
chr4_187756819_187756851	4	Short Reads (ExpansionHunter)	4-6bp	8	7.92	0.175353535353535
chr4_187766394_187766438	4	Short Reads (ExpansionHunter)	4-6bp	11	11.1	1.06060606060606
chr4_18779445_18779489	2	Short Reads (ExpansionHunter)	2-3bp	20	19.48	7.20161616161616
chr4_187801434_187801459	5	Short Reads (ExpansionHunter)	4-6bp	5	4.59	0.668585858585859
chr4_18781390_18781424	2	Short Reads (ExpansionHunter)	2-3bp	20	20.71	6.34939393939394
chr4_187817881_187817911	2	Short Reads (ExpansionHunter)	2-3bp	15	15.77	3.41121212121212
chr4_187822745_187822769	2	Short Reads (ExpansionHunter)	2-3bp	10	10.55	0.815656565656566
chr4_187833005_187833019	2	Short Reads (ExpansionHunter)	2-3bp	7	7	0
chr4_187835245_187835260	3	Short Reads (ExpansionHunter)	2-3bp	5	5.17	0.142525252525253
chr4_18783541_18783561	4	Short Reads (ExpansionHunter)	4-6bp	5	5.12	0.106666666666667
chr4_187846163_187846171	4	Short Reads (ExpansionHunter)	4-6bp	2	1.97	0.0293939393939394
chr4_187847037_187847053	2	Short Reads (ExpansionHunter)	2-3bp	8	8.04	0.058989898989899
chr4_187847867_187847891	2	Short Reads (ExpansionHunter)	2-3bp	16	15.18	7.4420202020202
chr4_187863825_187863837	3	Short Reads (ExpansionHunter)	2-3bp	5	4.83	0.142525252525253
chr4_187872288_187872308	4	Short Reads (ExpansionHunter)	4-6bp	6	5.73	0.199090909090909
chr4_18787411_18787441	2	Short Reads (ExpansionHunter)	2-3bp	14	14.31	2.66050505050505
chr4_187888920_187888948	2	Short Reads (ExpansionHunter)	2-3bp	14	13.85	0.20959595959596
chr4_187889155_187889165	2	Short Reads (ExpansionHunter)	2-3bp	5	5	0
chr4_187889246_187889278	2	Short Reads (ExpansionHunter)	2-3bp	13	13.55	1.48232323232323
chr4_187889363_187889395	2	Short Reads (ExpansionHunter)	2-3bp	16	16.25	0.391414141414141
chr4_187901054_187901086	2	Short Reads (ExpansionHunter)	2-3bp	15.5	14.82	2.10868686868687
chr4_187904102_187904118	2	Short Reads (ExpansionHunter)	2-3bp	8	8	0
chr4_187910887_187910915	2	Short Reads (ExpansionHunter)	2-3bp	14	14.84	3.00444444444444
chr4_187915781_187915801	2	Short Reads (ExpansionHunter)	2-3bp	10	10.17	9.57686868686869
chr4_187940322_187940348	2	Short Reads (ExpansionHunter)	2-3bp	13	13.39	0.442323232323232
chr4_187943313_187943337	4	Short Reads (ExpansionHunter)	4-6bp	5	5.46	0.250909090909091
chr4_187952857_187952889	2	Short Reads (ExpansionHunter)	2-3bp	15	15.41	0.607979797979798
chr4_187953021_187953047	2	Short Reads (ExpansionHunter)	2-3bp	13	13.51	1.46454545454545
chr4_1879824_1879858	2	Short Reads (ExpansionHunter)	2-3bp	17	17.04	0.705454545454545
chr4_187994545_187994601	4	Short Reads (ExpansionHunter)	4-6bp	12	11.97	2.3930303030303
chr4_188010382_188010397	5	Short Reads (ExpansionHunter)	4-6bp	2	2.48	0.292525252525253
chr4_188027385_188027405	4	Short Reads (ExpansionHunter)	4-6bp	5	5.13	0.114242424242424
chr4_18804243_18804255	4	Short Reads (ExpansionHunter)	4-6bp	3	3.07	0.0657575757575758
chr4_188044252_188044264	4	Short Reads (ExpansionHunter)	4-6bp	3	3.1	0.111111111111111
chr4_188049183_188049217	2	Short Reads (ExpansionHunter)	2-3bp	17	18.3	6.51515151515152
chr4_188055308_188055338	6	Short Reads (ExpansionHunter)	4-6bp	4	4.45	0.25
chr4_188059088_188059112	4	Short Reads (ExpansionHunter)	4-6bp	6	6.27	0.25969696969697
chr4_188059998_188060006	4	Short Reads (ExpansionHunter)	4-6bp	2	1.79	0.167575757575758
chr4_188074246_188074284	2	Short Reads (ExpansionHunter)	2-3bp	17	16.6	10.4444444444444
chr4_188076104_188076112	4	Short Reads (ExpansionHunter)	4-6bp	2	1.88	0.106666666666667
chr4_188092461_188092489	4	Short Reads (ExpansionHunter)	4-6bp	7	6.9	0.474747474747475
chr4_188094091_188094127	6	Short Reads (ExpansionHunter)	4-6bp	6	5.96	0.11959595959596
chr4_188099570_188099588	6	Short Reads (ExpansionHunter)	4-6bp	3	3.01	0.01
chr4_188111111_188111119	4	Short Reads (ExpansionHunter)	4-6bp	2	2.32	0.482424242424242
chr4_188122048_188122070	2	Short Reads (ExpansionHunter)	2-3bp	11	10.5	0.313131313131313
chr4_188131524_188131550	2	Short Reads (ExpansionHunter)	2-3bp	14	12.98	3.81777777777778
chr4_188142207_188142243	2	Short Reads (ExpansionHunter)	2-3bp	15	15.72	11.4965656565657
chr4_188158991_188158997	2	Short Reads (ExpansionHunter)	2-3bp	3	2.84	0.418585858585859
chr4_188161172_188161196	2	Short Reads (ExpansionHunter)	2-3bp	12	11.65	2.20959595959596
chr4_188183613_188183631	2	Short Reads (ExpansionHunter)	2-3bp	9	9.24	0.184242424242424
chr4_188186633_188186663	2	Short Reads (ExpansionHunter)	2-3bp	15	15.42	6.0440404040404
chr4_188202402_188202414	2	Short Reads (ExpansionHunter)	2-3bp	5	5.14	0.788282828282828
chr4_188205457_188205469	2	Short Reads (ExpansionHunter)	2-3bp	6	6.34	0.226666666666667
chr4_188210643_188210659	4	Short Reads (ExpansionHunter)	4-6bp	4	4.32	0.543030303030303
chr4_188235171_188235199	4	Short Reads (ExpansionHunter)	4-6bp	7	7.07	0.126363636363636
chr4_188258723_188258748	5	Short Reads (ExpansionHunter)	4-6bp	5	4.98	0.0197979797979798
chr4_188278871_188278891	2	Short Reads (ExpansionHunter)	2-3bp	9	9.14	0.141818181818182
chr4_188297156_188297168	4	Short Reads (ExpansionHunter)	4-6bp	3	2.95	0.047979797979798
chr4_188299755_188299801	2	Short Reads (ExpansionHunter)	2-3bp	24	23.74	12.0125252525253
chr4_188318632_188318648	2	Short Reads (ExpansionHunter)	2-3bp	8	8.3	0.212121212121212
chr4_188331179_188331195	4	Short Reads (ExpansionHunter)	4-6bp	4	4.41	0.244343434343434
chr4_188352472_188352508	2	Short Reads (ExpansionHunter)	2-3bp	16	15.39	7.53323232323232
chr4_188355308_188355324	2	Short Reads (ExpansionHunter)	2-3bp	10	11.46	21.8064646464646
chr4_188370424_188370452	4	Short Reads (ExpansionHunter)	4-6bp	8	8	1.73737373737374
chr4_188378204_188378224	2	Short Reads (ExpansionHunter)	2-3bp	11	10.8	0.505050505050505
chr4_188392048_188392080	4	Short Reads (ExpansionHunter)	4-6bp	8	8.24	0.184242424242424
chr4_188404702_188404716	2	Short Reads (ExpansionHunter)	2-3bp	7	7.03	0.0293939393939394
chr4_188413202_188413222	5	Short Reads (ExpansionHunter)	4-6bp	4	4.15	0.128787878787879
chr4_188414474_188414490	2	Short Reads (ExpansionHunter)	2-3bp	8	8	0
chr4_188422614_188422630	2	Short Reads (ExpansionHunter)	2-3bp	8	8.06	0.0771717171717172
chr4_188427077_188427089	4	Short Reads (ExpansionHunter)	4-6bp	4	4	0
chr4_18843676_18843732	4	Short Reads (ExpansionHunter)	4-6bp	13	13.25	3.58333333333333
chr4_188463128_188463150	2	Short Reads (ExpansionHunter)	2-3bp	11	10.94	0.198383838383838
chr4_188471530_188471558	4	Short Reads (ExpansionHunter)	4-6bp	7	7.29	0.571616161616162
chr4_18847187_18847219	2	Short Reads (ExpansionHunter)	2-3bp	16	15.15	5.03787878787879
chr4_188494389_188494399	5	Short Reads (ExpansionHunter)	4-6bp	2	1.92857142857143	0.0670103092783505
chr4_188525903_188525931	4	Short Reads (ExpansionHunter)	4-6bp	6.5	6.5	0.252525252525253
chr4_188529776_188529816	5	Short Reads (ExpansionHunter)	4-6bp	10	8.95	2.95707070707071
chr4_188541641_188541667	2	Short Reads (ExpansionHunter)	2-3bp	15	14.57	1.52030303030303
chr4_188561622_188561628	2	Short Reads (ExpansionHunter)	2-3bp	3	3	0
chr4_188571813_188571833	2	Short Reads (ExpansionHunter)	2-3bp	13	12.46	2.43272727272727
chr4_188591984_188592004	4	Short Reads (ExpansionHunter)	4-6bp	7	6.58	0.448080808080808
chr4_188598090_188598106	2	Short Reads (ExpansionHunter)	2-3bp	8	7.51	0.252424242424242
chr4_188604613_188604657	4	Short Reads (ExpansionHunter)	4-6bp	11	10.9	1.88888888888889
chr4_188604804_188604812	2	Short Reads (ExpansionHunter)	2-3bp	2	2.14	0.263030303030303
chr4_188611336_188611340	2	Short Reads (ExpansionHunter)	2-3bp	2	2	0
chr4_188621138_188621218	5	Short Reads (ExpansionHunter)	4-6bp	15	14.7	6.09090909090909
chr4_188623163_188623179	2	Short Reads (ExpansionHunter)	2-3bp	9	9.08	0.498585858585859
chr4_188625165_188625177	2	Short Reads (ExpansionHunter)	2-3bp	7	6.59	0.244343434343434
chr4_188650219_188650251	4	Short Reads (ExpansionHunter)	4-6bp	10	9.67	1.13242424242424
chr4_188678863_188678903	4	Short Reads (ExpansionHunter)	4-6bp	10	9.85	0.835858585858586
chr4_188705238_188705262	2	Short Reads (ExpansionHunter)	2-3bp	12	12.1	1
chr4_188720690_188720722	4	Short Reads (ExpansionHunter)	4-6bp	7	7.09	0.203939393939394
chr4_188730599_188730609	5	Short Reads (ExpansionHunter)	4-6bp	2	1.94	0.056969696969697
chr4_18875749_18875767	2	Short Reads (ExpansionHunter)	2-3bp	9	9.24	0.244848484848485
chr4_188759998_188760018	4	Short Reads (ExpansionHunter)	4-6bp	6	6.32	0.765252525252525
chr4_188762448_188762456	2	Short Reads (ExpansionHunter)	2-3bp	4	3.94	0.056969696969697
chr4_188767415_188767455	4	Short Reads (ExpansionHunter)	4-6bp	8	9.22	2.4359595959596
chr4_18877699_18877724	5	Short Reads (ExpansionHunter)	4-6bp	5	5.35	0.22979797979798
chr4_188781279_188781283	2	Short Reads (ExpansionHunter)	2-3bp	2	2	0
chr4_188793312_188793324	2	Short Reads (ExpansionHunter)	2-3bp	6	5.67	0.223333333333333
chr4_188801720_188801752	4	Short Reads (ExpansionHunter)	4-6bp	9	8.87	0.558686868686869
chr4_188807639_188807667	4	Short Reads (ExpansionHunter)	4-6bp	12	11.41	2.93121212121212
chr4_18881982_18882020	2	Short Reads (ExpansionHunter)	2-3bp	17	16.67	2.64757575757576
chr4_188828602_188828636	2	Short Reads (ExpansionHunter)	2-3bp	16	15.94	4.96606060606061
chr4_188829951_188829979	4	Short Reads (ExpansionHunter)	4-6bp	7	8.33	2.70818181818182
chr4_188831874_188831901	3	Short Reads (ExpansionHunter)	2-3bp	12	11.54	2.02868686868687
chr4_188855098_188855114	2	Short Reads (ExpansionHunter)	2-3bp	9	8.77	0.360707070707071
chr4_18885743_18885775	2	Short Reads (ExpansionHunter)	2-3bp	15	15.45	1.98737373737374
chr4_188890048_188890064	2	Short Reads (ExpansionHunter)	2-3bp	9	9.32	0.684444444444444
chr4_188934641_188934656	5	Short Reads (ExpansionHunter)	4-6bp	3	3.36	0.232727272727273
chr4_188942853_188942885	2	Short Reads (ExpansionHunter)	2-3bp	16	16.21	1.35949494949495
chr4_188950460_188950499	3	Short Reads (ExpansionHunter)	2-3bp	12	12.87	1.52838383838384
chr4_188967017_188967025	4	Short Reads (ExpansionHunter)	4-6bp	1	1.27	0.199090909090909
chr4_189104604_189104620	2	Short Reads (ExpansionHunter)	2-3bp	8	8.34	0.368080808080808
chr4_189130496_189130528	2	Short Reads (ExpansionHunter)	2-3bp	14	14.34	2.02464646464646
chr4_189150143_189150163	2	Short Reads (ExpansionHunter)	2-3bp	9	9	1.01010101010101
chr4_189163238_189163282	4	Short Reads (ExpansionHunter)	4-6bp	10	10.05	0.856060606060606
chr4_189167554_189167586	2	Short Reads (ExpansionHunter)	2-3bp	17	15.58	11.3571717171717
chr4_189175825_189175863	2	Short Reads (ExpansionHunter)	2-3bp	16	16.57	3.43949494949495
chr4_18918318_18918338	2	Short Reads (ExpansionHunter)	2-3bp	10	9.61	0.300909090909091
chr4_189237726_189237730	2	Short Reads (ExpansionHunter)	2-3bp	2	1.69	0.216060606060606
chr4_189266612_189266626	2	Short Reads (ExpansionHunter)	2-3bp	7	6.7	0.515151515151515
chr4_189269006_189269026	2	Short Reads (ExpansionHunter)	2-3bp	10	10.06	0.137777777777778
chr4_189283934_189283966	4	Short Reads (ExpansionHunter)	4-6bp	6	6.45	2.5530303030303
chr4_189290957_189290987	2	Short Reads (ExpansionHunter)	2-3bp	13	12.34	12.7519191919192
chr4_189294955_189294967	2	Short Reads (ExpansionHunter)	2-3bp	5	5.01	0.01
chr4_189318244_189318252	4	Short Reads (ExpansionHunter)	4-6bp	2	1.98	0.0197979797979798
chr4_18934216_18934238	2	Short Reads (ExpansionHunter)	2-3bp	11	11.09	0.81
chr4_189358345_189358372	3	Short Reads (ExpansionHunter)	2-3bp	9	8.65	0.22979797979798
chr4_189361923_189361955	2	Short Reads (ExpansionHunter)	2-3bp	15	15.62	2.62181818181818
chr4_189378854_189378860	2	Short Reads (ExpansionHunter)	2-3bp	3	2.4	0.848484848484849
chr4_189382205_189382245	5	Short Reads (ExpansionHunter)	4-6bp	9	9.46	1.4630303030303
chr4_189390342_189390362	4	Short Reads (ExpansionHunter)	4-6bp	10	8.64	8.27313131313131
chr4_189408012_189408032	2	Short Reads (ExpansionHunter)	2-3bp	14	13.43	4.1869696969697
chr4_189413352_189413368	4	Short Reads (ExpansionHunter)	4-6bp	4	4.06	0.056969696969697
chr4_189415772_189415798	2	Short Reads (ExpansionHunter)	2-3bp	13	13	0.646464646464647
chr4_189426097_189426127	2	Short Reads (ExpansionHunter)	2-3bp	17	17.7	5.94949494949495
chr4_189442503_189442527	2	Short Reads (ExpansionHunter)	2-3bp	12	11.98	4.08040404040404
chr4_189456696_189456738	2	Short Reads (ExpansionHunter)	2-3bp	23	22.48	10.1309090909091
chr4_189458730_189458736	2	Short Reads (ExpansionHunter)	2-3bp	3	3	0
chr4_189473784_189473814	3	Short Reads (ExpansionHunter)	2-3bp	8	8.4	0.545454545454545
chr4_189505404_189505414	2	Short Reads (ExpansionHunter)	2-3bp	5	4.99	0.01
chr4_189509794_189509822	2	Short Reads (ExpansionHunter)	2-3bp	17	16.91	6.72919191919192
chr4_189535563_189535587	3	Short Reads (ExpansionHunter)	2-3bp	8	8	0
chr4_189536394_189536412	2	Short Reads (ExpansionHunter)	2-3bp	9	8.7	0.494949494949495
chr4_18953791_18953839	4	Short Reads (ExpansionHunter)	4-6bp	12	12.02	0.848080808080808
chr4_189592416_189592434	2	Short Reads (ExpansionHunter)	2-3bp	22.5	19.9047619047619	88.5450372920252
chr4_189605245_189605271	2	Short Reads (ExpansionHunter)	2-3bp	13	12.51	1.02010101010101
chr4_189611822_189611838	2	Short Reads (ExpansionHunter)	2-3bp	8	8.02	0.0197979797979798
chr4_189627314_189627346	2	Short Reads (ExpansionHunter)	2-3bp	21	21.453488372093	6.36839945280438
chr4_189628723_189628741	3	Short Reads (ExpansionHunter)	2-3bp	6	6.02325581395349	0.0465116279069767
chr4_189637356_189637384	4	Short Reads (ExpansionHunter)	4-6bp	7	6.35	0.916666666666667
chr4_189638535_189638575	2	Short Reads (ExpansionHunter)	2-3bp	19	17.87	4.67989898989899
chr4_189655710_189655724	2	Short Reads (ExpansionHunter)	2-3bp	6	6.25	0.189393939393939
chr4_189667526_189667560	2	Short Reads (ExpansionHunter)	2-3bp	17.5	17.9777777777778	6.89837702871411
chr4_189698613_189698638	5	Short Reads (ExpansionHunter)	4-6bp	5	4.67073170731707	0.223577235772358
chr4_18977034_18977048	2	Short Reads (ExpansionHunter)	2-3bp	7	7.09	0.0827272727272727
chr4_189788108_189788128	5	Short Reads (ExpansionHunter)	4-6bp	4	3.73	0.199090909090909
chr4_189819050_189819084	2	Short Reads (ExpansionHunter)	2-3bp	14	14.2962962962963	0.816212438853948
chr4_189819501_189819529	4	Short Reads (ExpansionHunter)	4-6bp	6	6.01851851851852	0.0939902166317261
chr4_189822277_189822287	2	Short Reads (ExpansionHunter)	2-3bp	5	5.09375	0.0858552631578947
chr4_189880164_189880180	2	Short Reads (ExpansionHunter)	2-3bp	8	7.98936170212766	0.0321436742164265
chr4_189894784_189894822	2	Short Reads (ExpansionHunter)	2-3bp	20	19.8367346938776	2.24111087734063
chr4_189931824_189931834	5	Short Reads (ExpansionHunter)	4-6bp	2	1.94	0.056969696969697
chr4_189985976_189985984	4	Short Reads (ExpansionHunter)	4-6bp	2	1.7	0.212121212121212
chr4_190016149_190016165	2	Short Reads (ExpansionHunter)	2-3bp	11	9.73	2.19909090909091
chr4_190019748_190019770	2	Short Reads (ExpansionHunter)	2-3bp	14	13.68	6.38141414141414
chr4_19014225_19014275	2	Short Reads (ExpansionHunter)	2-3bp	23.5	23.42	2.34707070707071
chr4_19020674_19020710	4	Short Reads (ExpansionHunter)	4-6bp	8	8.43	0.429393939393939
chr4_19048878_19048918	4	Short Reads (ExpansionHunter)	4-6bp	9	9.51	1.58575757575758
chr4_19051737_19051755	3	Short Reads (ExpansionHunter)	2-3bp	6	5.77	0.178888888888889
chr4_19086045_19086083	2	Short Reads (ExpansionHunter)	2-3bp	19	17.54	6.29131313131313
chr4_19112179_19112221	2	Short Reads (ExpansionHunter)	2-3bp	21	20.1	11.2424242424242
chr4_19113801_19113813	2	Short Reads (ExpansionHunter)	2-3bp	6	6.27	0.199090909090909
chr4_19120285_19120297	4	Short Reads (ExpansionHunter)	4-6bp	3	2.94	0.056969696969697
chr4_19135686_19135738	2	Short Reads (ExpansionHunter)	2-3bp	23	22.62	1.12686868686869
chr4_19145315_19145335	2	Short Reads (ExpansionHunter)	2-3bp	10	10.44	0.693333333333333
chr4_19165278_19165318	2	Short Reads (ExpansionHunter)	2-3bp	20	19.1	13.3636363636364
chr4_19176276_19176288	2	Short Reads (ExpansionHunter)	2-3bp	6	5.83	0.162727272727273
chr4_19196514_19196526	2	Short Reads (ExpansionHunter)	2-3bp	6	6.17	0.748585858585859
chr4_19207633_19207669	2	Short Reads (ExpansionHunter)	2-3bp	18	17.9	2.37373737373737
chr4_19222038_19222058	2	Short Reads (ExpansionHunter)	2-3bp	10.5	11.83	4.76878787878788
chr4_19224499_19224507	4	Short Reads (ExpansionHunter)	4-6bp	2	1.98	0.0197979797979798
chr4_19230684_19230712	2	Short Reads (ExpansionHunter)	2-3bp	13.5	12.64	2.09131313131313
chr4_19236192_19236230	2	Short Reads (ExpansionHunter)	2-3bp	19	17.14	21.4751515151515
chr4_19246463_19246511	4	Short Reads (ExpansionHunter)	4-6bp	11	10.96	0.665050505050505
chr4_1925778_1925802	4	Short Reads (ExpansionHunter)	4-6bp	6	6.01	0.0302020202020202
chr4_19274421_19274429	4	Short Reads (ExpansionHunter)	4-6bp	2	2.29	0.207979797979798
chr4_19284093_19284117	3	Short Reads (ExpansionHunter)	2-3bp	9	9.96	5.00848484848485
chr4_19334452_19334484	2	Short Reads (ExpansionHunter)	2-3bp	19	19.11	3.08878787878788
chr4_19383642_19383690	4	Short Reads (ExpansionHunter)	4-6bp	12	11.67	0.970808080808081
chr4_19403238_19403274	2	Short Reads (ExpansionHunter)	2-3bp	19	18.61	1.75545454545455
chr4_19421908_19421938	5	Short Reads (ExpansionHunter)	4-6bp	6	6.66	2.50949494949495
chr4_19430616_19430628	6	Short Reads (ExpansionHunter)	4-6bp	3	2.97	0.292020202020202
chr4_19433477_19433503	2	Short Reads (ExpansionHunter)	2-3bp	12	11.99	0.717070707070707
chr4_19446235_19446259	4	Short Reads (ExpansionHunter)	4-6bp	6	5.92	0.155151515151515
chr4_19460018_19460050	4	Short Reads (ExpansionHunter)	4-6bp	8	8.03	1.40313131313131
chr4_19467702_19467720	2	Short Reads (ExpansionHunter)	2-3bp	10	10.44	5.09737373737374
chr4_19480984_19481024	4	Short Reads (ExpansionHunter)	4-6bp	10	9.91	0.0827272727272727
chr4_19489818_19489850	2	Short Reads (ExpansionHunter)	2-3bp	16	15.64	0.778181818181818
chr4_19498943_19498955	4	Short Reads (ExpansionHunter)	4-6bp	3	2.81	0.155454545454545
chr4_19510272_19510280	4	Short Reads (ExpansionHunter)	4-6bp	2	1.94	0.056969696969697
chr4_1951443_1951523	2	Short Reads (ExpansionHunter)	2-3bp	31.5	31.68	22.1793939393939
chr4_19537583_19537601	2	Short Reads (ExpansionHunter)	2-3bp	9	9.59	1.45646464646465
chr4_19559577_19559593	2	Short Reads (ExpansionHunter)	2-3bp	9	8.85	0.25
chr4_19564864_19564932	4	Short Reads (ExpansionHunter)	4-6bp	14	13.22	5.62787878787879
chr4_19596076_19596100	2	Short Reads (ExpansionHunter)	2-3bp	12	11.94	1.87515151515152
chr4_19598093_19598113	2	Short Reads (ExpansionHunter)	2-3bp	10	8.98	2.10060606060606
chr4_19632117_19632135	2	Short Reads (ExpansionHunter)	2-3bp	9	9	0.0404040404040404
chr4_19648998_19649024	2	Short Reads (ExpansionHunter)	2-3bp	13	12.9	1.5050505050505
chr4_19670922_19670940	6	Short Reads (ExpansionHunter)	4-6bp	3	3.19	0.155454545454545
chr4_19682995_19683025	3	Short Reads (ExpansionHunter)	2-3bp	10	10.35	0.27020202020202
chr4_19696332_19696346	2	Short Reads (ExpansionHunter)	2-3bp	7	6.88	0.106666666666667
chr4_19700821_19700835	2	Short Reads (ExpansionHunter)	2-3bp	7	6.88	0.106666666666667
chr4_19704109_19704133	2	Short Reads (ExpansionHunter)	2-3bp	12	11.76	0.951919191919192
chr4_19712345_19712365	4	Short Reads (ExpansionHunter)	4-6bp	5	5.1	0.0909090909090909
chr4_19725672_19725696	4	Short Reads (ExpansionHunter)	4-6bp	6	5.89	0.0988888888888889
chr4_19741608_19741644	2	Short Reads (ExpansionHunter)	2-3bp	18	18.68	4.07838383838384
chr4_19743838_19743856	3	Short Reads (ExpansionHunter)	2-3bp	6	6.1	0.0909090909090909
chr4_19760325_19760345	2	Short Reads (ExpansionHunter)	2-3bp	9	9.24	0.689292929292929
chr4_19766614_19766650	6	Short Reads (ExpansionHunter)	4-6bp	6	5.9	0.0909090909090909
chr4_19774236_19774268	4	Short Reads (ExpansionHunter)	4-6bp	8	7.73	0.199090909090909
chr4_19804040_19804050	2	Short Reads (ExpansionHunter)	2-3bp	5	5.21	0.167575757575758
chr4_1981846_1981854	4	Short Reads (ExpansionHunter)	4-6bp	2	2	0
chr4_19824561_19824591	5	Short Reads (ExpansionHunter)	4-6bp	7	6.83	0.546565656565657
chr4_19833988_19834028	4	Short Reads (ExpansionHunter)	4-6bp	10	10.16	0.499393939393939
chr4_19841854_19841870	2	Short Reads (ExpansionHunter)	2-3bp	8	8.31	0.216060606060606
chr4_19871120_19871138	2	Short Reads (ExpansionHunter)	2-3bp	9	9.21	0.228181818181818
chr4_19882779_19882811	4	Short Reads (ExpansionHunter)	4-6bp	8	8.28	0.203636363636364
chr4_19897061_19897079	9	Short Reads (ExpansionHunter)	7-15bp	2	2	0
chr4_19905733_19905763	2	Short Reads (ExpansionHunter)	2-3bp	14	13.34	3.90343434343434
chr4_19909349_19909373	2	Short Reads (ExpansionHunter)	2-3bp	12	11.97	0.13040404040404
chr4_19933500_19933542	2	Short Reads (ExpansionHunter)	2-3bp	20	19.65	2.18939393939394
chr4_19934533_19934557	4	Short Reads (ExpansionHunter)	4-6bp	6	6.09	0.163535353535354
chr4_19935602_19935618	2	Short Reads (ExpansionHunter)	2-3bp	8	9	9.09090909090909
chr4_19939673_19939705	4	Short Reads (ExpansionHunter)	4-6bp	7	7.49	0.292828282828283
chr4_19948631_19948649	2	Short Reads (ExpansionHunter)	2-3bp	9	9.04	0.0387878787878788
chr4_19956738_19956756	6	Short Reads (ExpansionHunter)	4-6bp	3	3.1	0.0909090909090909
chr4_19960057_19960091	2	Short Reads (ExpansionHunter)	2-3bp	16	14.72	4.08242424242424
chr4_19965153_19965173	2	Short Reads (ExpansionHunter)	2-3bp	10	10.13	0.154646464646465
chr4_19973669_19973717	4	Short Reads (ExpansionHunter)	4-6bp	15	15.58	2.44808080808081
chr4_20020696_20020716	2	Short Reads (ExpansionHunter)	2-3bp	10	10.2	0.282828282828283
chr4_20045417_20045435	2	Short Reads (ExpansionHunter)	2-3bp	11	11.29	0.268585858585859
chr4_20047458_20047498	4	Short Reads (ExpansionHunter)	4-6bp	11	10.54	0.331717171717172
chr4_20062695_20062740	3	Short Reads (ExpansionHunter)	2-3bp	16	15.88	0.530909090909091
chr4_20066209_20066229	2	Short Reads (ExpansionHunter)	2-3bp	14	13.08	2.7410101010101
chr4_20071124_20071144	2	Short Reads (ExpansionHunter)	2-3bp	10	9.92	0.437979797979798
chr4_20091684_20091704	4	Short Reads (ExpansionHunter)	4-6bp	5	5.01	0.0302020202020202
chr4_20102058_20102088	5	Short Reads (ExpansionHunter)	4-6bp	12	10.69	10.7009090909091
chr4_20117723_20117750	3	Short Reads (ExpansionHunter)	2-3bp	9	9.4	0.242424242424242
chr4_20135852_20135872	2	Short Reads (ExpansionHunter)	2-3bp	10	10.45	0.472222222222222
chr4_20158804_20158822	2	Short Reads (ExpansionHunter)	2-3bp	9	8.99	0.0908080808080808
chr4_20163277_20163295	2	Short Reads (ExpansionHunter)	2-3bp	8	8.2	0.161616161616162
chr4_20168681_20168697	2	Short Reads (ExpansionHunter)	2-3bp	9	8.56	0.309494949494949
chr4_20171157_20171167	2	Short Reads (ExpansionHunter)	2-3bp	5	5.14	0.121616161616162
chr4_20211778_20211806	2	Short Reads (ExpansionHunter)	2-3bp	15	14.72	2.70868686868687
chr4_20212429_20212459	3	Short Reads (ExpansionHunter)	2-3bp	10	10.05	0.512626262626263
chr4_20216672_20216698	2	Short Reads (ExpansionHunter)	2-3bp	12	12.51	0.494848484848485
chr4_20238597_20238619	2	Short Reads (ExpansionHunter)	2-3bp	11	10.77	0.481919191919192
chr4_20242544_20242564	2	Short Reads (ExpansionHunter)	2-3bp	8	8.72	0.951111111111111
chr4_20285550_20285562	6	Short Reads (ExpansionHunter)	4-6bp	2	2.23	0.178888888888889
chr4_20291904_20291940	2	Short Reads (ExpansionHunter)	2-3bp	17	17.02	2.98949494949495
chr4_20300604_20300622	2	Short Reads (ExpansionHunter)	2-3bp	8	8.29	0.207979797979798
chr4_20305872_20305923	3	Short Reads (ExpansionHunter)	2-3bp	15	14.86	2.62666666666667
chr4_2040039_2040051	2	Short Reads (ExpansionHunter)	2-3bp	6	5.99	0.01
chr4_20405195_20405209	2	Short Reads (ExpansionHunter)	2-3bp	7	7.03	0.0293939393939394
chr4_20417436_20417458	2	Short Reads (ExpansionHunter)	2-3bp	11	13.15	13.3611111111111
chr4_20419667_20419709	2	Short Reads (ExpansionHunter)	2-3bp	22	21.61	4.19989898989899
chr4_20431971_20431985	2	Short Reads (ExpansionHunter)	2-3bp	7	6.99	0.01
chr4_20432037_20432049	4	Short Reads (ExpansionHunter)	4-6bp	3	2.91	0.123131313131313
chr4_20470484_20470532	2	Short Reads (ExpansionHunter)	2-3bp	22	22.48	7.58545454545455
chr4_2048016_2048028	6	Short Reads (ExpansionHunter)	4-6bp	2	1.98	0.0197979797979798
chr4_2049334_2049367	3	Short Reads (ExpansionHunter)	2-3bp	12	11.81	1.54939393939394
chr4_2050677_2050723	2	Short Reads (ExpansionHunter)	2-3bp	21	20.84	1.81252525252525
chr4_20509028_20509042	2	Short Reads (ExpansionHunter)	2-3bp	7	7	0.0202020202020202
chr4_20533934_20533956	2	Short Reads (ExpansionHunter)	2-3bp	12	11.69	2.53929292929293
chr4_20542812_20542862	2	Short Reads (ExpansionHunter)	2-3bp	23	22.74	4.3559595959596
chr4_20545458_20545478	2	Short Reads (ExpansionHunter)	2-3bp	10	9.68	0.664242424242424
chr4_20553735_20553755	2	Short Reads (ExpansionHunter)	2-3bp	10	10.11	0.22010101010101
chr4_20570731_20570761	2	Short Reads (ExpansionHunter)	2-3bp	13	12.75	3.48232323232323
chr4_20573938_20573970	4	Short Reads (ExpansionHunter)	4-6bp	10	9.89	1.77565656565657
chr4_20579976_20579986	2	Short Reads (ExpansionHunter)	2-3bp	5	5.4	0.646464646464647
chr4_20580065_20580083	2	Short Reads (ExpansionHunter)	2-3bp	8.5	8.5	0.252525252525253
chr4_20605711_20605761	5	Short Reads (ExpansionHunter)	4-6bp	10	10.74	1.48727272727273
chr4_20629143_20629183	2	Short Reads (ExpansionHunter)	2-3bp	19	19.22	4.37535353535354
chr4_20673709_20673723	2	Short Reads (ExpansionHunter)	2-3bp	7	7.35	0.22979797979798
chr4_2068127_2068139	2	Short Reads (ExpansionHunter)	2-3bp	7	6.83	0.142525252525253
chr4_20689122_20689162	4	Short Reads (ExpansionHunter)	4-6bp	9	9.23	0.764747474747475
chr4_20689778_20689808	2	Short Reads (ExpansionHunter)	2-3bp	13	13.02	2.18141414141414
chr4_20703477_20703511	2	Short Reads (ExpansionHunter)	2-3bp	15	15.98	4.12080808080808
chr4_20725352_20725376	2	Short Reads (ExpansionHunter)	2-3bp	12	11.81	2.23626262626263
chr4_20748560_20748604	2	Short Reads (ExpansionHunter)	2-3bp	17.5	15.55	27.1186868686869
chr4_20753906_20753938	4	Short Reads (ExpansionHunter)	4-6bp	7	7.61	0.866565656565657
chr4_20764681_20764707	2	Short Reads (ExpansionHunter)	2-3bp	14	14.8	3.75757575757576
chr4_20766564_20766588	4	Short Reads (ExpansionHunter)	4-6bp	6	6	0
chr4_20770949_20770957	4	Short Reads (ExpansionHunter)	4-6bp	2	2.06	0.056969696969697
chr4_20798497_20798513	2	Short Reads (ExpansionHunter)	2-3bp	8	8.03	0.0293939393939394
chr4_20812934_20812954	2	Short Reads (ExpansionHunter)	2-3bp	10	9.61	0.280707070707071
chr4_20821854_20821870	2	Short Reads (ExpansionHunter)	2-3bp	8	8.04	0.058989898989899
chr4_20826589_20826617	4	Short Reads (ExpansionHunter)	4-6bp	7	6.94	0.33979797979798
chr4_20827929_20827939	5	Short Reads (ExpansionHunter)	4-6bp	2	1.86	0.121616161616162
chr4_20833484_20833505	3	Short Reads (ExpansionHunter)	2-3bp	7	7.14	0.727676767676768
chr4_20839494_20839510	2	Short Reads (ExpansionHunter)	2-3bp	9	8.7	0.333333333333333
chr4_20853605_20853623	6	Short Reads (ExpansionHunter)	4-6bp	3	3.47	0.251616161616162
chr4_20861970_20862006	3	Short Reads (ExpansionHunter)	2-3bp	12	12.26	2.05292929292929
chr4_20887403_20887427	4	Short Reads (ExpansionHunter)	4-6bp	6	6.08	0.0743434343434344
chr4_20910283_20910301	2	Short Reads (ExpansionHunter)	2-3bp	9	8.99	0.0302020202020202
chr4_20931176_20931196	2	Short Reads (ExpansionHunter)	2-3bp	11	10.51	0.656464646464646
chr4_20957586_20957598	4	Short Reads (ExpansionHunter)	4-6bp	4	3.66	0.226666666666667
chr4_2096686_2096730	2	Short Reads (ExpansionHunter)	2-3bp	22	21.91	3.47666666666667
chr4_20969556_20969578	2	Short Reads (ExpansionHunter)	2-3bp	11	11.05	0.169191919191919
chr4_2098918_2098944	2	Short Reads (ExpansionHunter)	2-3bp	12	12.05	0.169191919191919
chr4_21021849_21021909	5	Short Reads (ExpansionHunter)	4-6bp	12.5	12.54	1.03878787878788
chr4_21041230_21041264	2	Short Reads (ExpansionHunter)	2-3bp	17	17.59	2.32515151515152
chr4_21046578_21046606	4	Short Reads (ExpansionHunter)	4-6bp	7	9.37	6.57888888888889
chr4_2105804_2105855	3	Short Reads (ExpansionHunter)	2-3bp	18	17.7	0.898989898989899
chr4_21062530_21062554	2	Short Reads (ExpansionHunter)	2-3bp	12	12.74	1.64888888888889
chr4_21065726_21065766	2	Short Reads (ExpansionHunter)	2-3bp	20	19.51	3.44434343434343
chr4_21082865_21082913	4	Short Reads (ExpansionHunter)	4-6bp	13	13.15	1.15909090909091
chr4_21086968_21086982	2	Short Reads (ExpansionHunter)	2-3bp	7	7.21	0.571616161616162
chr4_21087146_21087190	2	Short Reads (ExpansionHunter)	2-3bp	24	23.69	2.84232323232323
chr4_21112025_21112073	4	Short Reads (ExpansionHunter)	4-6bp	12.5	13.59	7.27464646464647
chr4_21125188_21125233	5	Short Reads (ExpansionHunter)	4-6bp	12	11.65	5.21969696969697
chr4_21169660_21169704	2	Short Reads (ExpansionHunter)	2-3bp	23	23.43	1.70212121212121
chr4_21177858_21177878	2	Short Reads (ExpansionHunter)	2-3bp	10	10.32	2.3410101010101
chr4_21182411_21182419	4	Short Reads (ExpansionHunter)	4-6bp	2	2.32	0.543030303030303
chr4_2119400_2119410	2	Short Reads (ExpansionHunter)	2-3bp	5	5	0
chr4_21209597_21209641	4	Short Reads (ExpansionHunter)	4-6bp	11	11	0.0202020202020202
chr4_21226354_21226382	4	Short Reads (ExpansionHunter)	4-6bp	7	8.3	3
chr4_21227670_21227690	5	Short Reads (ExpansionHunter)	4-6bp	4	4.13	0.114242424242424
chr4_21230348_21230358	5	Short Reads (ExpansionHunter)	4-6bp	2	1.99	0.01
chr4_21242880_21242916	2	Short Reads (ExpansionHunter)	2-3bp	15	14.36	8.17212121212121
chr4_21259885_21259921	2	Short Reads (ExpansionHunter)	2-3bp	20	20.21	7.82414141414141
chr4_21263968_21263992	2	Short Reads (ExpansionHunter)	2-3bp	12	12.24	0.77010101010101
chr4_21265099_21265120	3	Short Reads (ExpansionHunter)	2-3bp	7	7.01	0.0504040404040404
chr4_21279485_21279501	2	Short Reads (ExpansionHunter)	2-3bp	8	8.02	0.0197979797979798
chr4_21282459_21282495	2	Short Reads (ExpansionHunter)	2-3bp	17	16.81	2.0140404040404
chr4_21284734_21284760	2	Short Reads (ExpansionHunter)	2-3bp	12	11.87	2.57888888888889
chr4_21295918_21295950	4	Short Reads (ExpansionHunter)	4-6bp	8	7.62	0.44
chr4_21297102_21297122	2	Short Reads (ExpansionHunter)	2-3bp	10	10.1	0.393939393939394
chr4_21308711_21308739	2	Short Reads (ExpansionHunter)	2-3bp	14.5	14.66	1.74181818181818
chr4_21323144_21323162	2	Short Reads (ExpansionHunter)	2-3bp	8	7.73	1.37080808080808
chr4_21326289_21326305	2	Short Reads (ExpansionHunter)	2-3bp	8	8.42	0.508686868686869
chr4_21340260_21340268	2	Short Reads (ExpansionHunter)	2-3bp	2	2.66	0.893333333333333
chr4_21361034_21361055	3	Short Reads (ExpansionHunter)	2-3bp	7	6.92	0.0743434343434344
chr4_21380839_21380859	2	Short Reads (ExpansionHunter)	2-3bp	10	10.5	0.272727272727273
chr4_2140070_2140090	4	Short Reads (ExpansionHunter)	4-6bp	6	5.77	0.178888888888889
chr4_21422659_21422689	2	Short Reads (ExpansionHunter)	2-3bp	15	14.93	1.11626262626263
chr4_21424578_21424606	4	Short Reads (ExpansionHunter)	4-6bp	7	6.84	0.135757575757576
chr4_21437880_21437924	2	Short Reads (ExpansionHunter)	2-3bp	20	20.33	3.43545454545455
chr4_21449636_21449652	2	Short Reads (ExpansionHunter)	2-3bp	8	8.07	0.106161616161616
chr4_21462765_21462805	2	Short Reads (ExpansionHunter)	2-3bp	19	17.62	8.9450505050505
chr4_21467073_21467117	2	Short Reads (ExpansionHunter)	2-3bp	21	20.51	10.0706060606061
chr4_21478246_21478262	4	Short Reads (ExpansionHunter)	4-6bp	3	3.39	0.24030303030303
chr4_21483789_21483831	6	Short Reads (ExpansionHunter)	4-6bp	5	5.73	0.926363636363636
chr4_2149296_2149324	4	Short Reads (ExpansionHunter)	4-6bp	6	6.13	0.114242424242424
chr4_21501688_21501716	2	Short Reads (ExpansionHunter)	2-3bp	22	19.56	26.7337373737374
chr4_21544249_21544271	2	Short Reads (ExpansionHunter)	2-3bp	11	10.29	2.06656565656566
chr4_21558493_21558521	4	Short Reads (ExpansionHunter)	4-6bp	7	9	6.74747474747475
chr4_21577633_21577657	4	Short Reads (ExpansionHunter)	4-6bp	5	4.98	0.585454545454545
chr4_21587544_21587577	3	Short Reads (ExpansionHunter)	2-3bp	9	9.19	0.902929292929293
chr4_21690133_21690149	2	Short Reads (ExpansionHunter)	2-3bp	8	8.02	0.0602020202020202
chr4_21707932_21707968	2	Short Reads (ExpansionHunter)	2-3bp	16	16.62	3.49050505050505
chr4_21758922_21758949	3	Short Reads (ExpansionHunter)	2-3bp	9	8.98	0.0197979797979798
chr4_21779011_21779035	2	Short Reads (ExpansionHunter)	2-3bp	12	12.1	0.313131313131313
chr4_21782043_21782053	2	Short Reads (ExpansionHunter)	2-3bp	3	3.58	0.831919191919192
chr4_21785591_21785615	4	Short Reads (ExpansionHunter)	4-6bp	6	6.73	3.3910101010101
chr4_21798404_21798426	2	Short Reads (ExpansionHunter)	2-3bp	12	13.72	17.0319191919192
chr4_2181499_2181519	5	Short Reads (ExpansionHunter)	4-6bp	4	4.26	0.194343434343434
chr4_21818848_21818868	5	Short Reads (ExpansionHunter)	4-6bp	4	4.1	0.0909090909090909
chr4_21848946_21848978	2	Short Reads (ExpansionHunter)	2-3bp	19	18.97	1.28191919191919
chr4_21851996_21852034	2	Short Reads (ExpansionHunter)	2-3bp	14	13.36	7.42464646464646
chr4_21865906_21865920	2	Short Reads (ExpansionHunter)	2-3bp	7	7	0
chr4_2187243_2187259	4	Short Reads (ExpansionHunter)	4-6bp	4	4.23	0.178888888888889
chr4_21894334_21894358	4	Short Reads (ExpansionHunter)	4-6bp	6	6.38	0.702626262626263
chr4_21896937_21896973	4	Short Reads (ExpansionHunter)	4-6bp	7	6.77	3.3910101010101
chr4_21911604_21911656	2	Short Reads (ExpansionHunter)	2-3bp	22	20.27	17.29
chr4_21917129_21917153	4	Short Reads (ExpansionHunter)	4-6bp	6	5.68	0.21979797979798
chr4_21935962_21935978	2	Short Reads (ExpansionHunter)	2-3bp	10	9.61	1.95747474747475
chr4_21944556_21944578	2	Short Reads (ExpansionHunter)	2-3bp	11	10.32	4.11878787878788
chr4_21985655_21985681	2	Short Reads (ExpansionHunter)	2-3bp	15	15.6	1.17171717171717
chr4_21985840_21985856	2	Short Reads (ExpansionHunter)	2-3bp	8	8.05	0.047979797979798
chr4_21990373_21990413	4	Short Reads (ExpansionHunter)	4-6bp	10	10.05	0.310606060606061
chr4_21995866_21995884	2	Short Reads (ExpansionHunter)	2-3bp	9	8.95	0.148989898989899
chr4_22042940_22042964	2	Short Reads (ExpansionHunter)	2-3bp	10	10.8	1.95959595959596
chr4_22069934_22069950	4	Short Reads (ExpansionHunter)	4-6bp	4	3.93	0.0657575757575758
chr4_22070976_22071020	4	Short Reads (ExpansionHunter)	4-6bp	11	10.84	0.56
chr4_22083250_22083300	2	Short Reads (ExpansionHunter)	2-3bp	23	20.57	32.8940404040404
chr4_2210007_2210023	2	Short Reads (ExpansionHunter)	2-3bp	8	8.11	0.119090909090909
chr4_2210923_2210963	4	Short Reads (ExpansionHunter)	4-6bp	10	10.3	0.353535353535354
chr4_2211250_2211298	3	Short Reads (ExpansionHunter)	2-3bp	16	15.34	2.89333333333333
chr4_22216655_22216691	2	Short Reads (ExpansionHunter)	2-3bp	18	18.14	2.72767676767677
chr4_22245486_22245504	2	Short Reads (ExpansionHunter)	2-3bp	9	9.18	0.189494949494949
chr4_22273092_22273157	5	Short Reads (ExpansionHunter)	4-6bp	13	12.43	2.85363636363636
chr4_22288279_22288303	2	Short Reads (ExpansionHunter)	2-3bp	12	12.45	0.775252525252525
chr4_22293472_22293492	2	Short Reads (ExpansionHunter)	2-3bp	20	19.9	0.292929292929293
chr4_22296797_22296833	4	Short Reads (ExpansionHunter)	4-6bp	9	8.54	0.654949494949495
chr4_22297806_22297822	2	Short Reads (ExpansionHunter)	2-3bp	8	8.05	0.047979797979798
chr4_22326459_22326475	2	Short Reads (ExpansionHunter)	2-3bp	8	8.91	2.6079797979798
chr4_22340461_22340493	2	Short Reads (ExpansionHunter)	2-3bp	17	16.61	2.38171717171717
chr4_22342147_22342167	2	Short Reads (ExpansionHunter)	2-3bp	9	8.97	0.393030303030303
chr4_22365619_22365643	2	Short Reads (ExpansionHunter)	2-3bp	13	12.44	0.955959595959596
chr4_22381018_22381026	2	Short Reads (ExpansionHunter)	2-3bp	4	3.9	0.191919191919192
chr4_22422579_22422587	4	Short Reads (ExpansionHunter)	4-6bp	3	2.98	0.0197979797979798
chr4_22476813_22476822	3	Short Reads (ExpansionHunter)	2-3bp	3	2.82	0.330909090909091
chr4_22506554_22506574	4	Short Reads (ExpansionHunter)	4-6bp	5	5	0
chr4_22516028_22516043	3	Short Reads (ExpansionHunter)	2-3bp	5	5	0
chr4_22521508_22521528	5	Short Reads (ExpansionHunter)	4-6bp	5	4.9	0.0909090909090909
chr4_22562391_22562411	4	Short Reads (ExpansionHunter)	4-6bp	5	5.36	0.232727272727273
chr4_22562791_22562805	2	Short Reads (ExpansionHunter)	2-3bp	6	6.05	0.047979797979798
chr4_22575380_22575422	2	Short Reads (ExpansionHunter)	2-3bp	18	18.09	25.6382828282828
chr4_22597926_22597936	5	Short Reads (ExpansionHunter)	4-6bp	2	1.97	0.0293939393939394
chr4_22627121_22627133	2	Short Reads (ExpansionHunter)	2-3bp	6	6.01	0.01
chr4_22628650_22628660	5	Short Reads (ExpansionHunter)	4-6bp	2	1.84	0.135757575757576
chr4_22633200_22633214	2	Short Reads (ExpansionHunter)	2-3bp	7	7.48	0.272323232323232
chr4_22651517_22651533	2	Short Reads (ExpansionHunter)	2-3bp	9	8.53	0.251616161616162
chr4_22660279_22660318	3	Short Reads (ExpansionHunter)	2-3bp	10	10.96	7.99838383838384
chr4_22663248_22663286	2	Short Reads (ExpansionHunter)	2-3bp	19	19.19	0.882727272727273
chr4_22679646_22679666	4	Short Reads (ExpansionHunter)	4-6bp	5	5.08	0.0743434343434344
chr4_22690431_22690447	4	Short Reads (ExpansionHunter)	4-6bp	4	3.91	0.0827272727272727
chr4_22697430_22697452	2	Short Reads (ExpansionHunter)	2-3bp	11	10.89	0.119090909090909
chr4_22706481_22706517	3	Short Reads (ExpansionHunter)	2-3bp	11	10.38	2.72282828282828
chr4_22709134_22709164	3	Short Reads (ExpansionHunter)	2-3bp	10	10.48	0.514747474747475
chr4_22716901_22716925	2	Short Reads (ExpansionHunter)	2-3bp	12	10.19	5.69080808080808
chr4_22732746_22732754	4	Short Reads (ExpansionHunter)	4-6bp	2	1.88	0.106666666666667
chr4_22748160_22748180	2	Short Reads (ExpansionHunter)	2-3bp	10	10.27	0.623333333333333
chr4_22768132_22768136	2	Short Reads (ExpansionHunter)	2-3bp	2	2	0
chr4_22777459_22777504	3	Short Reads (ExpansionHunter)	2-3bp	15	15.19	0.822121212121212
chr4_22787116_22787130	2	Short Reads (ExpansionHunter)	2-3bp	7	7.31	0.478686868686869
chr4_227993_228009	2	Short Reads (ExpansionHunter)	2-3bp	8	7.7	0.212121212121212
chr4_22804941_22804969	2	Short Reads (ExpansionHunter)	2-3bp	12	12.24	0.507474747474748
chr4_22844303_22844319	2	Short Reads (ExpansionHunter)	2-3bp	7	7.25	0.189393939393939
chr4_22859735_22859769	2	Short Reads (ExpansionHunter)	2-3bp	16	16.41	0.76959595959596
chr4_2286902_2286912	5	Short Reads (ExpansionHunter)	4-6bp	2	1.96	0.0387878787878788
chr4_22871543_22871567	2	Short Reads (ExpansionHunter)	2-3bp	12	12.2	0.505050505050505
chr4_22887945_22887951	2	Short Reads (ExpansionHunter)	2-3bp	3	3	0
chr4_22895591_22895623	2	Short Reads (ExpansionHunter)	2-3bp	14	14.86	1.23272727272727
chr4_22901760_22901778	2	Short Reads (ExpansionHunter)	2-3bp	9	9.08	0.195555555555556
chr4_22907532_22907550	2	Short Reads (ExpansionHunter)	2-3bp	9	9.36	2.47515151515152
chr4_22988944_22988978	2	Short Reads (ExpansionHunter)	2-3bp	19	18.67	1.53646464646465
chr4_23002463_23002481	2	Short Reads (ExpansionHunter)	2-3bp	9	10.05	13.6237373737374
chr4_23042226_23042234	4	Short Reads (ExpansionHunter)	4-6bp	2	1.91	0.0827272727272727
chr4_23043135_23043155	2	Short Reads (ExpansionHunter)	2-3bp	10	9.84	0.135757575757576
chr4_23048064_23048086	2	Short Reads (ExpansionHunter)	2-3bp	11	11.07	0.207171717171717
chr4_23057614_23057634	2	Short Reads (ExpansionHunter)	2-3bp	10	10.2	0.323232323232323
chr4_23060558_23060592	2	Short Reads (ExpansionHunter)	2-3bp	17	16.5	0.858585858585859
chr4_23061221_23061251	2	Short Reads (ExpansionHunter)	2-3bp	14	14.79	2.02616161616162
chr4_23099824_23099849	5	Short Reads (ExpansionHunter)	4-6bp	5	4.93	0.186969696969697
chr4_23131116_23131126	2	Short Reads (ExpansionHunter)	2-3bp	5	5.24	0.184242424242424
chr4_23136861_23136879	2	Short Reads (ExpansionHunter)	2-3bp	9	9.02	0.161212121212121
chr4_23137071_23137117	2	Short Reads (ExpansionHunter)	2-3bp	21	20.76	5.37616161616162
chr4_23157587_23157631	2	Short Reads (ExpansionHunter)	2-3bp	19	18.9	6.53535353535354
chr4_23163738_23163754	2	Short Reads (ExpansionHunter)	2-3bp	8	8	0
chr4_23166809_23166841	2	Short Reads (ExpansionHunter)	2-3bp	16	16.47	1.22131313131313
chr4_23183064_23183074	2	Short Reads (ExpansionHunter)	2-3bp	18.5	16.2	28.4646464646465
chr4_23255512_23255542	2	Short Reads (ExpansionHunter)	2-3bp	6	9.85	16.8964646464646
chr4_23294340_23294356	2	Short Reads (ExpansionHunter)	2-3bp	8	7.66	0.347878787878788
chr4_23295423_23295449	2	Short Reads (ExpansionHunter)	2-3bp	14	15.71	7.62212121212121
chr4_23319212_23319250	2	Short Reads (ExpansionHunter)	2-3bp	21	20.91	4.74939393939394
chr4_23321563_23321577	2	Short Reads (ExpansionHunter)	2-3bp	7	6.66	0.226666666666667
chr4_23323107_23323115	4	Short Reads (ExpansionHunter)	4-6bp	1	1.37	0.235454545454545
chr4_23359987_23359995	2	Short Reads (ExpansionHunter)	2-3bp	4	3.96	0.0791919191919192
chr4_2337877_2337889	2	Short Reads (ExpansionHunter)	2-3bp	6	8.21	12.2079797979798
chr4_23382520_23382530	5	Short Reads (ExpansionHunter)	4-6bp	2	1.99	0.01
chr4_23398278_23398316	2	Short Reads (ExpansionHunter)	2-3bp	19	19.86	5.91959595959596
chr4_23420724_23420764	2	Short Reads (ExpansionHunter)	2-3bp	18	16.21	19.5817171717172
chr4_23420929_23420959	2	Short Reads (ExpansionHunter)	2-3bp	15	16.98	24.019797979798
chr4_23427868_23427888	4	Short Reads (ExpansionHunter)	4-6bp	5	5.02	0.0197979797979798
chr4_234280_234298	3	Short Reads (ExpansionHunter)	2-3bp	6	6.18	0.149090909090909
chr4_23444334_23444358	2	Short Reads (ExpansionHunter)	2-3bp	12	12	0.0202020202020202
chr4_23463623_23463641	2	Short Reads (ExpansionHunter)	2-3bp	10	9.51	0.313030303030303
chr4_23469728_23469740	2	Short Reads (ExpansionHunter)	2-3bp	6	6.48	0.252121212121212
chr4_23478275_23478283	4	Short Reads (ExpansionHunter)	4-6bp	2	2.06	0.056969696969697
chr4_23510734_23510758	2	Short Reads (ExpansionHunter)	2-3bp	12	11.57	0.631414141414141
chr4_23520747_23520759	2	Short Reads (ExpansionHunter)	2-3bp	6	6.01	0.01
chr4_23546908_23546952	2	Short Reads (ExpansionHunter)	2-3bp	22	22.09	3.65848484848485
chr4_23552813_23552845	2	Short Reads (ExpansionHunter)	2-3bp	18	17.5	3.42424242424242
chr4_23563899_23563927	2	Short Reads (ExpansionHunter)	2-3bp	14	13.77	0.825353535353535
chr4_23567561_23567603	3	Short Reads (ExpansionHunter)	2-3bp	11	11.94	4.09737373737374
chr4_23584623_23584663	4	Short Reads (ExpansionHunter)	4-6bp	10	10.17	0.142525252525253
chr4_2360389_2360427	2	Short Reads (ExpansionHunter)	2-3bp	21	20.45	1.88636363636364
chr4_23623876_23623904	4	Short Reads (ExpansionHunter)	4-6bp	9	9.09	0.991818181818182
chr4_23640384_23640402	2	Short Reads (ExpansionHunter)	2-3bp	9	9.78	2.5369696969697
chr4_23654518_23654564	2	Short Reads (ExpansionHunter)	2-3bp	22	21.62	2.68242424242424
chr4_23669443_23669471	4	Short Reads (ExpansionHunter)	4-6bp	7	6.5	4.03030303030303
chr4_23684773_23684794	3	Short Reads (ExpansionHunter)	2-3bp	7	6.32	0.906666666666667
chr4_23712736_23712750	2	Short Reads (ExpansionHunter)	2-3bp	7	7.01	0.01
chr4_23714541_23714557	4	Short Reads (ExpansionHunter)	4-6bp	5	4.69	0.216060606060606
chr4_23752595_23752611	4	Short Reads (ExpansionHunter)	4-6bp	4	4.43	0.267777777777778
chr4_23766098_23766113	5	Short Reads (ExpansionHunter)	4-6bp	2	2.41	0.244343434343434
chr4_23769317_23769331	2	Short Reads (ExpansionHunter)	2-3bp	6	6.1	0.0909090909090909
chr4_23770673_23770682	3	Short Reads (ExpansionHunter)	2-3bp	5	4.56	0.693333333333333
chr4_23781903_23781907	2	Short Reads (ExpansionHunter)	2-3bp	2	2.02	0.04
chr4_23795053_23795079	2	Short Reads (ExpansionHunter)	2-3bp	13	13.22	0.294545454545455
chr4_23795291_23795329	2	Short Reads (ExpansionHunter)	2-3bp	14	14.61	5.33121212121212
chr4_23801190_23801212	2	Short Reads (ExpansionHunter)	2-3bp	11	10.56	0.289292929292929
chr4_23835466_23835506	2	Short Reads (ExpansionHunter)	2-3bp	21	20.54	1.42262626262626
chr4_23859780_23859855	5	Short Reads (ExpansionHunter)	4-6bp	11	10.8	5.67676767676768
chr4_23865952_23865970	2	Short Reads (ExpansionHunter)	2-3bp	9	9.2	0.161616161616162
chr4_2387056_2387080	6	Short Reads (ExpansionHunter)	4-6bp	4	4.28	0.547070707070707
chr4_23885646_23885662	2	Short Reads (ExpansionHunter)	2-3bp	9	8.53	0.514242424242424
chr4_23887203_23887219	2	Short Reads (ExpansionHunter)	2-3bp	8	8.07	0.0657575757575758
chr4_23968911_23968941	5	Short Reads (ExpansionHunter)	4-6bp	6	6.2	0.181818181818182
chr4_23982858_23982873	3	Short Reads (ExpansionHunter)	2-3bp	4	4.17	0.142525252525253
chr4_23988638_23988642	2	Short Reads (ExpansionHunter)	2-3bp	4	3.92	0.155151515151515
chr4_24033410_24033432	2	Short Reads (ExpansionHunter)	2-3bp	12	12.23	2.09808080808081
chr4_24073027_24073037	5	Short Reads (ExpansionHunter)	4-6bp	2	2.13	0.114242424242424
chr4_24077624_24077672	2	Short Reads (ExpansionHunter)	2-3bp	23	22.79	3.88474747474747
chr4_24089480_24089510	5	Short Reads (ExpansionHunter)	4-6bp	5	5.28	0.769292929292929
chr4_24091928_24091952	2	Short Reads (ExpansionHunter)	2-3bp	14	13.86	5.7579797979798
chr4_240989_241005	4	Short Reads (ExpansionHunter)	4-6bp	4	3.92	0.0743434343434344
chr4_24108996_24109018	2	Short Reads (ExpansionHunter)	2-3bp	11	11.7	46.2929292929293
chr4_24109298_24109340	2	Short Reads (ExpansionHunter)	2-3bp	21	20.23	1.67383838383838
chr4_24126267_24126303	2	Short Reads (ExpansionHunter)	2-3bp	18	19.27	7.67383838383838
chr4_24128531_24128579	2	Short Reads (ExpansionHunter)	2-3bp	22	22.09	7.67868686868687
chr4_24143616_24143632	4	Short Reads (ExpansionHunter)	4-6bp	4	3.86	0.121616161616162
chr4_24145078_24145112	2	Short Reads (ExpansionHunter)	2-3bp	17	16.72	4.06222222222222
chr4_2415451_2415479	2	Short Reads (ExpansionHunter)	2-3bp	16.5	17.13	8.37686868686869
chr4_24161961_24162013	2	Short Reads (ExpansionHunter)	2-3bp	23	22.98	6.36323232323232
chr4_24164563_24164575	2	Short Reads (ExpansionHunter)	2-3bp	6	5.94	0.056969696969697
chr4_24168642_24168666	2	Short Reads (ExpansionHunter)	2-3bp	12	12.24	0.406464646464646
chr4_24177619_24177667	4	Short Reads (ExpansionHunter)	4-6bp	10	10.21	0.692828282828283
chr4_24233585_24233621	2	Short Reads (ExpansionHunter)	2-3bp	13	13.69	3.16555555555556
chr4_24245925_24245959	2	Short Reads (ExpansionHunter)	2-3bp	17	16.99	4.77767676767677
chr4_24263456_24263484	2	Short Reads (ExpansionHunter)	2-3bp	14	13.04	8.01858585858586
chr4_24269661_24269682	3	Short Reads (ExpansionHunter)	2-3bp	7	7.08	0.66020202020202
chr4_24287634_24287666	2	Short Reads (ExpansionHunter)	2-3bp	18	18.45	3.34090909090909
chr4_24305133_24305149	2	Short Reads (ExpansionHunter)	2-3bp	9	10.18	4.97737373737374
chr4_24331767_24331785	2	Short Reads (ExpansionHunter)	2-3bp	11	10.48	0.676363636363636
chr4_24341217_24341233	2	Short Reads (ExpansionHunter)	2-3bp	8	8.01	0.01
chr4_24344103_24344121	2	Short Reads (ExpansionHunter)	2-3bp	7	7.1	0.0909090909090909
chr4_24362350_24362394	4	Short Reads (ExpansionHunter)	4-6bp	11	11.6	0.787878787878788
chr4_24393013_24393047	2	Short Reads (ExpansionHunter)	2-3bp	14	14.1	3.46464646464646
chr4_24419352_24419382	2	Short Reads (ExpansionHunter)	2-3bp	14	13.9	0.818181818181818
chr4_24437594_24437636	3	Short Reads (ExpansionHunter)	2-3bp	14	13.11	1.89686868686869
chr4_24452264_24452282	2	Short Reads (ExpansionHunter)	2-3bp	9	9.6	0.828282828282828
chr4_24457527_24457559	4	Short Reads (ExpansionHunter)	4-6bp	8	7.41	0.81
chr4_24461610_24461628	2	Short Reads (ExpansionHunter)	2-3bp	9	8.85	0.128787878787879
chr4_2446368_2446407	3	Short Reads (ExpansionHunter)	2-3bp	7	8.23	6.13848484848485
chr4_2446816_2446836	4	Short Reads (ExpansionHunter)	4-6bp	5	5.44	0.248888888888889
chr4_24470277_24470325	2	Short Reads (ExpansionHunter)	2-3bp	24	24.91	28.2645454545455
chr4_24471346_24471360	2	Short Reads (ExpansionHunter)	2-3bp	7	7.51	14.4544444444444
chr4_24472921_24472943	2	Short Reads (ExpansionHunter)	2-3bp	13	13.61	8.32111111111111
chr4_24491924_24491968	4	Short Reads (ExpansionHunter)	4-6bp	11	10.46	2.53373737373737
chr4_24629949_24629985	4	Short Reads (ExpansionHunter)	4-6bp	9	8.92	0.66020202020202
chr4_24643865_24643873	4	Short Reads (ExpansionHunter)	4-6bp	3	3	0
chr4_24647744_24647768	4	Short Reads (ExpansionHunter)	4-6bp	6	6.55	0.856060606060606
chr4_24663704_24663742	2	Short Reads (ExpansionHunter)	2-3bp	18	17.49	11.4645454545455
chr4_2466647_2466663	2	Short Reads (ExpansionHunter)	2-3bp	8	13.43	54.8132323232323
chr4_24672326_24672376	5	Short Reads (ExpansionHunter)	4-6bp	7.5	7.41	14.4261616161616
chr4_24683892_24683912	4	Short Reads (ExpansionHunter)	4-6bp	5	5.02	0.0197979797979798
chr4_24688197_24688233	2	Short Reads (ExpansionHunter)	2-3bp	13.5	15.44	7.54181818181818
chr4_24690690_24690734	4	Short Reads (ExpansionHunter)	4-6bp	11	10.55	1.30050505050505
chr4_24695786_24695826	4	Short Reads (ExpansionHunter)	4-6bp	10	10	0.323232323232323
chr4_24696505_24696517	2	Short Reads (ExpansionHunter)	2-3bp	6	6.51	0.292828282828283
chr4_24699670_24699730	4	Short Reads (ExpansionHunter)	4-6bp	15	15.39	0.462525252525253
chr4_24712807_24712837	2	Short Reads (ExpansionHunter)	2-3bp	18	17.24	3.98222222222222
chr4_24749475_24749515	2	Short Reads (ExpansionHunter)	2-3bp	21.5	21.39	2.62414141414141
chr4_24749982_24750006	2	Short Reads (ExpansionHunter)	2-3bp	12	11.75	0.452020202020202
chr4_2475331_2475351	4	Short Reads (ExpansionHunter)	4-6bp	5	5.21	0.167575757575758
chr4_24753993_24754013	4	Short Reads (ExpansionHunter)	4-6bp	5	5.33	1.25363636363636
chr4_24783716_24783728	2	Short Reads (ExpansionHunter)	2-3bp	4.5	4.5	0.292929292929293
chr4_24785963_24786007	4	Short Reads (ExpansionHunter)	4-6bp	10	9.74	0.679191919191919
chr4_24813489_24813527	2	Short Reads (ExpansionHunter)	2-3bp	13	15.64	17.9094949494949
chr4_24848567_24848595	4	Short Reads (ExpansionHunter)	4-6bp	7	7.1	0.0909090909090909
chr4_24852287_24852331	2	Short Reads (ExpansionHunter)	2-3bp	22	21.82	3.15919191919192
chr4_24866823_24866843	2	Short Reads (ExpansionHunter)	2-3bp	11	10.86	0.162020202020202
chr4_24871188_24871208	4	Short Reads (ExpansionHunter)	4-6bp	5	5.15	0.128787878787879
chr4_24871614_24871632	2	Short Reads (ExpansionHunter)	2-3bp	9	9.07	0.0657575757575758
chr4_24876292_24876340	2	Short Reads (ExpansionHunter)	2-3bp	23	21.84	4.0549494949495
chr4_24877175_24877199	4	Short Reads (ExpansionHunter)	4-6bp	6	5.65	0.22979797979798
chr4_2488813_2488829	4	Short Reads (ExpansionHunter)	4-6bp	4	4.21	0.167575757575758
chr4_24916787_24916825	2	Short Reads (ExpansionHunter)	2-3bp	22	21.15	5.62373737373737
chr4_24931829_24931851	2	Short Reads (ExpansionHunter)	2-3bp	21	18.86	33.96
chr4_24972287_24972322	5	Short Reads (ExpansionHunter)	4-6bp	8	8.01	1.66656565656566
chr4_24980742_24980760	2	Short Reads (ExpansionHunter)	2-3bp	9	8.67	0.223333333333333
chr4_24982042_24982086	2	Short Reads (ExpansionHunter)	2-3bp	22	21.53	2.93848484848485
chr4_24987355_24987393	2	Short Reads (ExpansionHunter)	2-3bp	18	18.34	12.2266666666667
chr4_24991140_24991168	2	Short Reads (ExpansionHunter)	2-3bp	14	15.67	9.21323232323232
chr4_25007578_25007626	2	Short Reads (ExpansionHunter)	2-3bp	23	21.69	10.3978787878788
chr4_25023062_25023095	3	Short Reads (ExpansionHunter)	2-3bp	13	12.19	4.78171717171717
chr4_25030091_25030107	2	Short Reads (ExpansionHunter)	2-3bp	9	8.78	0.375353535353535
chr4_25038305_25038361	4	Short Reads (ExpansionHunter)	4-6bp	12	12.37	1.16474747474747
chr4_2504524_2504564	4	Short Reads (ExpansionHunter)	4-6bp	10	10.34	0.873131313131313
chr4_25046334_25046380	2	Short Reads (ExpansionHunter)	2-3bp	19	19.72	2.36525252525253
chr4_25054796_25054808	2	Short Reads (ExpansionHunter)	2-3bp	7	6.6	0.242424242424242
chr4_25060233_25060259	2	Short Reads (ExpansionHunter)	2-3bp	13	13.94	1.79434343434343
chr4_25074821_25074867	2	Short Reads (ExpansionHunter)	2-3bp	11.5	12.8	49.3333333333333
chr4_25089214_25089244	2	Short Reads (ExpansionHunter)	2-3bp	17	15.67	10.6677777777778
chr4_25102930_25102990	4	Short Reads (ExpansionHunter)	4-6bp	12	12.05	4.4520202020202
chr4_25128429_25128465	6	Short Reads (ExpansionHunter)	4-6bp	6	5.97	0.0697979797979798
chr4_251324_251346	2	Short Reads (ExpansionHunter)	2-3bp	11	11.78	1.78949494949495
chr4_25134320_25134352	2	Short Reads (ExpansionHunter)	2-3bp	16	16.42	3.64
chr4_25161004_25161022	2	Short Reads (ExpansionHunter)	2-3bp	10	10.04	1.06909090909091
chr4_25177721_25177747	2	Short Reads (ExpansionHunter)	2-3bp	13	11.43	12.3485858585859
chr4_25204365_25204371	2	Short Reads (ExpansionHunter)	2-3bp	3	2.97	0.0293939393939394
chr4_25207888_25207906	2	Short Reads (ExpansionHunter)	2-3bp	9	9.07	0.106161616161616
chr4_25211653_25211667	2	Short Reads (ExpansionHunter)	2-3bp	8	7.95	0.896464646464646
chr4_25235999_25236014	3	Short Reads (ExpansionHunter)	2-3bp	5	4.59	0.244343434343434
chr4_25236206_25236258	4	Short Reads (ExpansionHunter)	4-6bp	10	10.47	3.03949494949495
chr4_25251806_25251827	3	Short Reads (ExpansionHunter)	2-3bp	8	7.78	0.334949494949495
chr4_25276799_25276817	2	Short Reads (ExpansionHunter)	2-3bp	9	8.6	4.12121212121212
chr4_25279945_25279973	4	Short Reads (ExpansionHunter)	4-6bp	7	6.2	2.58585858585859
chr4_25291996_25292016	4	Short Reads (ExpansionHunter)	4-6bp	5	4.79	0.167575757575758
chr4_25295392_25295414	2	Short Reads (ExpansionHunter)	2-3bp	12	11.8	0.464646464646465
chr4_25296337_25296361	4	Short Reads (ExpansionHunter)	4-6bp	6	6.04	0.058989898989899
chr4_25296670_25296704	2	Short Reads (ExpansionHunter)	2-3bp	16	17.33	7.33444444444444
chr4_25307493_25307541	2	Short Reads (ExpansionHunter)	2-3bp	23	21.13	20.2758585858586
chr4_25376134_25376202	17	Short Reads (ExpansionHunter)	16bp+	4	3.14	1.01050505050505
chr4_25377246_25377261	5	Short Reads (ExpansionHunter)	4-6bp	3	3.1	0.0909090909090909
chr4_25395242_25395254	4	Short Reads (ExpansionHunter)	4-6bp	3	2.97	0.0293939393939394
chr4_25410999_25411027	4	Short Reads (ExpansionHunter)	4-6bp	6	6.02	0.363232323232323
chr4_25413930_25413952	2	Short Reads (ExpansionHunter)	2-3bp	11	11.11	0.462525252525253
chr4_25426320_25426366	2	Short Reads (ExpansionHunter)	2-3bp	23	22.53	13.4435353535354
chr4_25453017_25453061	4	Short Reads (ExpansionHunter)	4-6bp	6	6.76	1.80040404040404
chr4_25468588_25468608	5	Short Reads (ExpansionHunter)	4-6bp	4	4.05	0.047979797979798
chr4_2547604_2547624	2	Short Reads (ExpansionHunter)	2-3bp	10	10.23	1.14858585858586
chr4_25480175_25480193	2	Short Reads (ExpansionHunter)	2-3bp	11	10.6	1.45454545454545
chr4_25481429_25481445	2	Short Reads (ExpansionHunter)	2-3bp	8	7.85	0.27020202020202
chr4_25499669_25499677	4	Short Reads (ExpansionHunter)	4-6bp	4	3.26	0.941818181818182
chr4_2550771_2550819	4	Short Reads (ExpansionHunter)	4-6bp	9	9.47	2.69606060606061
chr4_25518337_25518369	2	Short Reads (ExpansionHunter)	2-3bp	17	16.71	3.27868686868687
chr4_25525120_25525152	4	Short Reads (ExpansionHunter)	4-6bp	8	8.24	0.224646464646465
chr4_25528330_25528350	4	Short Reads (ExpansionHunter)	4-6bp	5	5.49	0.797878787878788
chr4_25549137_25549165	4	Short Reads (ExpansionHunter)	4-6bp	7	7.51	1.16151515151515
chr4_25557771_25557795	4	Short Reads (ExpansionHunter)	4-6bp	6	6.83	4.32434343434343
chr4_25578421_25578461	2	Short Reads (ExpansionHunter)	2-3bp	20	19.62	2.5410101010101
chr4_25585532_25585576	4	Short Reads (ExpansionHunter)	4-6bp	11	9.13	6.82131313131313
chr4_25590645_25590670	5	Short Reads (ExpansionHunter)	4-6bp	5	4.67	0.223333333333333
chr4_25601691_25601736	5	Short Reads (ExpansionHunter)	4-6bp	9	8.46	3.44282828282828
chr4_25609473_25609501	4	Short Reads (ExpansionHunter)	4-6bp	7	7.02	0.0197979797979798
chr4_25611665_25611690	5	Short Reads (ExpansionHunter)	4-6bp	5	5.04	0.11959595959596
chr4_25612981_25613033	2	Short Reads (ExpansionHunter)	2-3bp	24	23.96	13.2307070707071
chr4_25613142_25613199	19	Short Reads (ExpansionHunter)	16bp+	3	2.53	0.352626262626263
chr4_25635466_25635496	3	Short Reads (ExpansionHunter)	2-3bp	10	10.92	2.21575757575758
chr4_25650928_25650968	2	Short Reads (ExpansionHunter)	2-3bp	24	23.73	8.82535353535354
chr4_25680266_25680282	4	Short Reads (ExpansionHunter)	4-6bp	4	4.04	0.0387878787878788
chr4_25684880_25684900	4	Short Reads (ExpansionHunter)	4-6bp	5	5.04	0.0387878787878788
chr4_25690962_25690972	5	Short Reads (ExpansionHunter)	4-6bp	2	2.34	0.226666666666667
chr4_25736221_25736243	2	Short Reads (ExpansionHunter)	2-3bp	15.5	16.35	19.1590909090909
chr4_25747577_25747603	2	Short Reads (ExpansionHunter)	2-3bp	13	13.06	0.582222222222222
chr4_25753984_25754020	4	Short Reads (ExpansionHunter)	4-6bp	8	8.55	0.815656565656566
chr4_25755251_25755286	5	Short Reads (ExpansionHunter)	4-6bp	7	6.75	0.25
chr4_2576089_2576109	4	Short Reads (ExpansionHunter)	4-6bp	5	5.05	0.047979797979798
chr4_25780824_25780838	2	Short Reads (ExpansionHunter)	2-3bp	7	6.64	0.232727272727273
chr4_25788569_25788621	2	Short Reads (ExpansionHunter)	2-3bp	24	23.71	1.88474747474747
chr4_2578869_2578890	3	Short Reads (ExpansionHunter)	2-3bp	7	7.01	0.01
chr4_25858576_25858600	4	Short Reads (ExpansionHunter)	4-6bp	6	5.98	0.04
chr4_25902691_25902729	2	Short Reads (ExpansionHunter)	2-3bp	20	20.6	5.8989898989899
chr4_25908032_25908050	2	Short Reads (ExpansionHunter)	2-3bp	9	9.24	1.31555555555556
chr4_25936526_25936582	4	Short Reads (ExpansionHunter)	4-6bp	13	13.29	3.50090909090909
chr4_25949348_25949362	2	Short Reads (ExpansionHunter)	2-3bp	7	6.94	0.056969696969697
chr4_25957671_25957729	2	Short Reads (ExpansionHunter)	2-3bp	28	27.61	12.9069696969697
chr4_25961010_25961024	2	Short Reads (ExpansionHunter)	2-3bp	7	7.47	0.251616161616162
chr4_25961455_25961495	4	Short Reads (ExpansionHunter)	4-6bp	8	6.58	6.18545454545455
chr4_25970044_25970066	2	Short Reads (ExpansionHunter)	2-3bp	11	10.17	2.24353535353535
chr4_25979855_25979871	4	Short Reads (ExpansionHunter)	4-6bp	6	5.08	1.00363636363636
chr4_25989004_25989026	2	Short Reads (ExpansionHunter)	2-3bp	11	10.99	0.0504040404040404
chr4_25990453_25990479	2	Short Reads (ExpansionHunter)	2-3bp	16	16.57	4.87383838383838
chr4_26010346_26010366	2	Short Reads (ExpansionHunter)	2-3bp	10	10.12	0.248080808080808
chr4_26012609_26012649	2	Short Reads (ExpansionHunter)	2-3bp	15	15.56	1.13777777777778
chr4_26021443_26021469	2	Short Reads (ExpansionHunter)	2-3bp	12	12.2	2.32323232323232
chr4_26062108_26062126	2	Short Reads (ExpansionHunter)	2-3bp	8	8	0
chr4_26072577_26072607	3	Short Reads (ExpansionHunter)	2-3bp	12	11.79	2.73323232323232
chr4_26095689_26095709	4	Short Reads (ExpansionHunter)	4-6bp	5	4.42	1.64
chr4_2611261_2611285	4	Short Reads (ExpansionHunter)	4-6bp	6	6.03	0.0293939393939394
chr4_26114478_26114498	2	Short Reads (ExpansionHunter)	2-3bp	10	11.83	42.2839393939394
chr4_26142787_26142803	2	Short Reads (ExpansionHunter)	2-3bp	8	8.29	0.207979797979798
chr4_26158945_26158983	2	Short Reads (ExpansionHunter)	2-3bp	19.5	19.64	10.5963636363636
chr4_26159905_26159923	2	Short Reads (ExpansionHunter)	2-3bp	9	9.42	0.306666666666667
chr4_26195991_26196003	2	Short Reads (ExpansionHunter)	2-3bp	6	5.93	0.0657575757575758
chr4_26202970_26203006	4	Short Reads (ExpansionHunter)	4-6bp	7	7.67	1.67787878787879
chr4_26222633_26222657	2	Short Reads (ExpansionHunter)	2-3bp	13	13.14	0.909494949494949
chr4_26234684_26234708	4	Short Reads (ExpansionHunter)	4-6bp	6	6.03	0.0495959595959596
chr4_26258795_26258819	4	Short Reads (ExpansionHunter)	4-6bp	5	5.1	0.0909090909090909
chr4_26269243_26269267	4	Short Reads (ExpansionHunter)	4-6bp	6	6.02	0.141010101010101
chr4_26275618_26275643	5	Short Reads (ExpansionHunter)	4-6bp	5	4.53	0.251616161616162
chr4_26294063_26294111	6	Short Reads (ExpansionHunter)	4-6bp	5	6.08	1.87232323232323
chr4_26295245_26295269	2	Short Reads (ExpansionHunter)	2-3bp	12	12.66	3.6610101010101
chr4_26303181_26303217	4	Short Reads (ExpansionHunter)	4-6bp	8	8.41	0.729191919191919
chr4_26306438_26306468	3	Short Reads (ExpansionHunter)	2-3bp	10	10.52	1.48444444444444
chr4_26318129_26318149	2	Short Reads (ExpansionHunter)	2-3bp	10	9.95	0.20959595959596
chr4_26318639_26318659	4	Short Reads (ExpansionHunter)	4-6bp	5	5.02	0.0197979797979798
chr4_26324401_26324425	2	Short Reads (ExpansionHunter)	2-3bp	11.5	11.6	0.585858585858586
chr4_26336484_26336509	5	Short Reads (ExpansionHunter)	4-6bp	5	5.02	0.0197979797979798
chr4_26358020_26358052	2	Short Reads (ExpansionHunter)	2-3bp	19	18.14	2.46505050505051
chr4_26361058_26361080	2	Short Reads (ExpansionHunter)	2-3bp	13	12.85	3.56313131313131
chr4_26366277_26366302	5	Short Reads (ExpansionHunter)	4-6bp	5	4.96	0.0791919191919192
chr4_26388604_26388626	2	Short Reads (ExpansionHunter)	2-3bp	9	9.84	1.00444444444444
chr4_26398070_26398094	2	Short Reads (ExpansionHunter)	2-3bp	11	11.45	0.371212121212121
chr4_2645034_2645062	2	Short Reads (ExpansionHunter)	2-3bp	13	12.9	0.575757575757576
chr4_26455279_26455291	2	Short Reads (ExpansionHunter)	2-3bp	6	6.32	0.21979797979798
chr4_26471620_26471654	2	Short Reads (ExpansionHunter)	2-3bp	17	16.5	1.26262626262626
chr4_26490639_26490655	2	Short Reads (ExpansionHunter)	2-3bp	8	8.03	0.0495959595959596
chr4_26496728_26496742	2	Short Reads (ExpansionHunter)	2-3bp	7	6.82	0.149090909090909
chr4_26499829_26499857	4	Short Reads (ExpansionHunter)	4-6bp	7	6.71	0.329191919191919
chr4_26507505_26507537	4	Short Reads (ExpansionHunter)	4-6bp	7	7.35	0.22979797979798
chr4_26512996_26513020	2	Short Reads (ExpansionHunter)	2-3bp	19	18.27	20.8657575757576
chr4_26523496_26523530	2	Short Reads (ExpansionHunter)	2-3bp	19	18.98	0.726868686868687
chr4_26531117_26531142	5	Short Reads (ExpansionHunter)	4-6bp	5	4.95	0.047979797979798
chr4_26539512_26539522	2	Short Reads (ExpansionHunter)	2-3bp	5	5	0
chr4_26543796_26543806	5	Short Reads (ExpansionHunter)	4-6bp	3	3	0
chr4_26559287_26559321	2	Short Reads (ExpansionHunter)	2-3bp	21	20.95	2.00757575757576
chr4_26561311_26561333	2	Short Reads (ExpansionHunter)	2-3bp	11	11.2	0.666666666666667
chr4_26578575_26578597	2	Short Reads (ExpansionHunter)	2-3bp	11	11.03	0.0293939393939394
chr4_26584424_26584460	6	Short Reads (ExpansionHunter)	4-6bp	6	5.61	0.280707070707071
chr4_26589283_26589304	3	Short Reads (ExpansionHunter)	2-3bp	7	7	0
chr4_26596455_26596487	2	Short Reads (ExpansionHunter)	2-3bp	16	15.83	0.667777777777778
chr4_26601131_26601145	2	Short Reads (ExpansionHunter)	2-3bp	7	6.58	0.246060606060606
chr4_26604884_26604911	3	Short Reads (ExpansionHunter)	2-3bp	8	7.77	0.219292929292929
chr4_26668986_26669020	2	Short Reads (ExpansionHunter)	2-3bp	16	15.47	1.6859595959596
chr4_26705124_26705148	3	Short Reads (ExpansionHunter)	2-3bp	8	7.58	0.246060606060606
chr4_26726126_26726178	2	Short Reads (ExpansionHunter)	2-3bp	23	23.12	3.88444444444444
chr4_26733460_26733484	2	Short Reads (ExpansionHunter)	2-3bp	11	11.11	0.139292929292929
chr4_2677408_2677428	5	Short Reads (ExpansionHunter)	4-6bp	4	4	0.0202020202020202
chr4_2677995_2678015	4	Short Reads (ExpansionHunter)	4-6bp	5	4.99	0.01
chr4_26835974_26836006	2	Short Reads (ExpansionHunter)	2-3bp	16	15.69	0.559494949494949
chr4_26849201_26849231	2	Short Reads (ExpansionHunter)	2-3bp	12	13.08	1.73090909090909
chr4_26851304_26851360	4	Short Reads (ExpansionHunter)	4-6bp	14	15.48	10.2319191919192
chr4_26860795_26860810	3	Short Reads (ExpansionHunter)	2-3bp	5	5.19	1.46858585858586
chr4_26882437_26882453	4	Short Reads (ExpansionHunter)	4-6bp	5	4.68	0.24
chr4_26891558_26891598	2	Short Reads (ExpansionHunter)	2-3bp	17	17.97	3.16070707070707
chr4_26894272_26894284	2	Short Reads (ExpansionHunter)	2-3bp	6	6	0.0404040404040404
chr4_26908475_26908495	4	Short Reads (ExpansionHunter)	4-6bp	5	5.02	0.0197979797979798
chr4_26911231_26911255	4	Short Reads (ExpansionHunter)	4-6bp	6	5.42	0.751111111111111
chr4_2696029_2696053	4	Short Reads (ExpansionHunter)	4-6bp	6	6.87	0.982929292929293
chr4_26962559_26962601	2	Short Reads (ExpansionHunter)	2-3bp	18	18.89	2.01808080808081
chr4_27035309_27035357	4	Short Reads (ExpansionHunter)	4-6bp	11	11.08	0.538989898989899
chr4_27047754_27047796	3	Short Reads (ExpansionHunter)	2-3bp	13	11.63	5.22535353535353
chr4_2704913_2704925	6	Short Reads (ExpansionHunter)	4-6bp	2	2.02	0.04
chr4_27053282_27053294	2	Short Reads (ExpansionHunter)	2-3bp	7	6.88	2.12686868686869
chr4_27070203_27070223	4	Short Reads (ExpansionHunter)	4-6bp	5	5.03	0.11020202020202
chr4_27072027_27072033	2	Short Reads (ExpansionHunter)	2-3bp	3	3	0
chr4_27077078_27077096	2	Short Reads (ExpansionHunter)	2-3bp	7	7.39	2.03828282828283
chr4_2709705_2709730	5	Short Reads (ExpansionHunter)	4-6bp	5	5.02	0.04
chr4_27102547_27102559	6	Short Reads (ExpansionHunter)	4-6bp	2	2.08	0.195555555555556
chr4_27148201_27148221	5	Short Reads (ExpansionHunter)	4-6bp	4	4.25	0.20959595959596
chr4_27151908_27151926	2	Short Reads (ExpansionHunter)	2-3bp	10	9.56	0.37010101010101
chr4_27172890_27172918	2	Short Reads (ExpansionHunter)	2-3bp	14	16.1	8.91919191919192
chr4_27227532_27227546	2	Short Reads (ExpansionHunter)	2-3bp	7	7.12	0.106666666666667
chr4_27248725_27248739	2	Short Reads (ExpansionHunter)	2-3bp	7	6.87	0.114242424242424
chr4_27253524_27253576	4	Short Reads (ExpansionHunter)	4-6bp	13	13.02	1.55515151515152
chr4_27256298_27256334	3	Short Reads (ExpansionHunter)	2-3bp	12	11.96	1.87717171717172
chr4_27309694_27309706	6	Short Reads (ExpansionHunter)	4-6bp	2	2.12	0.106666666666667
chr4_27341824_27341852	2	Short Reads (ExpansionHunter)	2-3bp	17	15.95	21.4015151515152
chr4_27348730_27348760	2	Short Reads (ExpansionHunter)	2-3bp	20	20.8	4.08080808080808
chr4_27365473_27365491	3	Short Reads (ExpansionHunter)	2-3bp	6	5.94	0.0771717171717172
chr4_27416712_27416780	4	Short Reads (ExpansionHunter)	4-6bp	19	19.59	17.0726262626263
chr4_27445777_27445823	2	Short Reads (ExpansionHunter)	2-3bp	21.5	21.52	5.98949494949495
chr4_27448626_27448652	2	Short Reads (ExpansionHunter)	2-3bp	13	12.9	0.252525252525253
chr4_27472080_27472126	2	Short Reads (ExpansionHunter)	2-3bp	21	21.33	3.0920202020202
chr4_27481884_27481920	4	Short Reads (ExpansionHunter)	4-6bp	8	8.07	1.01525252525253
chr4_27484774_27484792	2	Short Reads (ExpansionHunter)	2-3bp	9	9.08	0.114747474747475
chr4_27487358_27487382	2	Short Reads (ExpansionHunter)	2-3bp	12	12.9	3.1010101010101
chr4_27501810_27501830	4	Short Reads (ExpansionHunter)	4-6bp	5	4.62	0.258181818181818
chr4_2750397_2750433	3	Short Reads (ExpansionHunter)	2-3bp	11	11.06	4.36
chr4_27507394_27507414	4	Short Reads (ExpansionHunter)	4-6bp	4	4.42	0.246060606060606
chr4_27527308_27527348	4	Short Reads (ExpansionHunter)	4-6bp	6	7.48	4.00969696969697
chr4_27567197_27567213	2	Short Reads (ExpansionHunter)	2-3bp	8	7.98	0.04
chr4_27572452_27572474	2	Short Reads (ExpansionHunter)	2-3bp	10	10.59	0.971616161616162
chr4_27579601_27579621	4	Short Reads (ExpansionHunter)	4-6bp	6	5.59	0.264545454545455
chr4_27583840_27583852	4	Short Reads (ExpansionHunter)	4-6bp	4	3.76	0.244848484848485
chr4_27602337_27602376	3	Short Reads (ExpansionHunter)	2-3bp	15	14.62	1.20767676767677
chr4_27614588_27614604	4	Short Reads (ExpansionHunter)	4-6bp	4	4.05	0.047979797979798
chr4_27633984_27633998	2	Short Reads (ExpansionHunter)	2-3bp	7	6.82	0.169292929292929
chr4_27645878_27645886	2	Short Reads (ExpansionHunter)	2-3bp	4	4.42	0.246060606060606
chr4_27656626_27656646	4	Short Reads (ExpansionHunter)	4-6bp	5	4.93	0.0657575757575758
chr4_27661011_27661035	4	Short Reads (ExpansionHunter)	4-6bp	5	5.49	0.252424242424242
chr4_27671348_27671378	2	Short Reads (ExpansionHunter)	2-3bp	18	17.58	0.710707070707071
chr4_27695774_27695802	2	Short Reads (ExpansionHunter)	2-3bp	19	18.25	21.8257575757576
chr4_27712264_27712276	4	Short Reads (ExpansionHunter)	4-6bp	3	3	0
chr4_27713557_27713609	4	Short Reads (ExpansionHunter)	4-6bp	12	12.34	0.772121212121212
chr4_27729384_27729402	2	Short Reads (ExpansionHunter)	2-3bp	8	8.35	0.22979797979798
chr4_27733142_27733164	2	Short Reads (ExpansionHunter)	2-3bp	11	10.73	0.663737373737374
chr4_2773666_2773694	4	Short Reads (ExpansionHunter)	4-6bp	7	6.98	0.0197979797979798
chr4_27776416_27776432	2	Short Reads (ExpansionHunter)	2-3bp	8	7.55	0.27020202020202
chr4_27785337_27785371	2	Short Reads (ExpansionHunter)	2-3bp	20.5	19.85	5.86616161616162
chr4_27790409_27790429	2	Short Reads (ExpansionHunter)	2-3bp	9	9.54	0.614545454545455
chr4_27792816_27792836	2	Short Reads (ExpansionHunter)	2-3bp	9	9.79	0.854444444444444
chr4_27803724_27803772	2	Short Reads (ExpansionHunter)	2-3bp	22	22.36	1.38424242424242
chr4_27804540_27804564	4	Short Reads (ExpansionHunter)	4-6bp	6	6.62	0.884444444444444
chr4_2781236_2781274	2	Short Reads (ExpansionHunter)	2-3bp	19	19.14	4.68727272727273
chr4_27814057_27814089	4	Short Reads (ExpansionHunter)	4-6bp	8	8.25	0.452020202020202
chr4_27826291_27826311	2	Short Reads (ExpansionHunter)	2-3bp	11	11.68	8.38141414141414
chr4_27833864_27833908	4	Short Reads (ExpansionHunter)	4-6bp	11	10.83	0.485959595959596
chr4_27864802_27864814	2	Short Reads (ExpansionHunter)	2-3bp	6	5.98	0.0197979797979798
chr4_27908108_27908135	3	Short Reads (ExpansionHunter)	2-3bp	9	9.03	0.09
chr4_27922428_27922452	2	Short Reads (ExpansionHunter)	2-3bp	12	11.51	1.6059595959596
chr4_27928736_27928742	2	Short Reads (ExpansionHunter)	2-3bp	3	3.42	0.67030303030303
chr4_27931994_27932010	4	Short Reads (ExpansionHunter)	4-6bp	4	3.52	0.252121212121212
chr4_27951493_27951529	2	Short Reads (ExpansionHunter)	2-3bp	21	20.48	3.22181818181818
chr4_27957503_27957523	2	Short Reads (ExpansionHunter)	2-3bp	10	9.75	0.189393939393939
chr4_27957835_27957859	3	Short Reads (ExpansionHunter)	2-3bp	8	8.18	0.169292929292929
chr4_27963854_27963880	2	Short Reads (ExpansionHunter)	2-3bp	16	15.46	0.695353535353535
chr4_27968053_27968065	4	Short Reads (ExpansionHunter)	4-6bp	3	3.47	0.251616161616162
chr4_27982655_27982693	2	Short Reads (ExpansionHunter)	2-3bp	22	20.75	7.38131313131313
chr4_28020330_28020344	2	Short Reads (ExpansionHunter)	2-3bp	7	7.03	0.0293939393939394
chr4_28021842_28021884	3	Short Reads (ExpansionHunter)	2-3bp	11	11.77	2.94656565656566
chr4_28035991_28036011	2	Short Reads (ExpansionHunter)	2-3bp	9	8.91	0.486767676767677
chr4_28049859_28049875	2	Short Reads (ExpansionHunter)	2-3bp	9	8.61	0.24030303030303
chr4_28090148_28090172	2	Short Reads (ExpansionHunter)	2-3bp	9	9.84	1.77212121212121
chr4_28093690_28093746	4	Short Reads (ExpansionHunter)	4-6bp	20	20.03	8.00919191919192
chr4_28109037_28109075	2	Short Reads (ExpansionHunter)	2-3bp	19	19.19	2.37767676767677
chr4_28110700_28110730	2	Short Reads (ExpansionHunter)	2-3bp	14	13.97	0.635454545454545
chr4_28119583_28119613	2	Short Reads (ExpansionHunter)	2-3bp	15	15.84	2.37818181818182
chr4_28131418_28131450	2	Short Reads (ExpansionHunter)	2-3bp	16	16.01	1.86858585858586
chr4_2814498_2814514	2	Short Reads (ExpansionHunter)	2-3bp	8	7.88	0.106666666666667
chr4_28147805_28147829	3	Short Reads (ExpansionHunter)	2-3bp	12	11.82	2.8359595959596
chr4_28178797_28178813	8	Short Reads (ExpansionHunter)	7-15bp	2	2.29	0.207979797979798
chr4_28196853_28196865	4	Short Reads (ExpansionHunter)	4-6bp	3	2.97	0.0293939393939394
chr4_28214099_28214115	4	Short Reads (ExpansionHunter)	4-6bp	4	4.36	0.273131313131313
chr4_28215587_28215615	2	Short Reads (ExpansionHunter)	2-3bp	13	12.71	1.09686868686869
chr4_28218959_28218973	2	Short Reads (ExpansionHunter)	2-3bp	7	6.61	0.24030303030303
chr4_28246567_28246575	4	Short Reads (ExpansionHunter)	4-6bp	1	1.29	0.207979797979798
chr4_28248849_28248867	2	Short Reads (ExpansionHunter)	2-3bp	9	9.33	0.687979797979798
chr4_28275198_28275220	2	Short Reads (ExpansionHunter)	2-3bp	10	12.96	28.8064646464646
chr4_28276360_28276376	2	Short Reads (ExpansionHunter)	2-3bp	8	8.6	0.848484848484849
chr4_2828197_2828217	4	Short Reads (ExpansionHunter)	4-6bp	5	4.91	0.264545454545455
chr4_28295169_28295189	2	Short Reads (ExpansionHunter)	2-3bp	9	9.02	0.0197979797979798
chr4_28299160_28299182	2	Short Reads (ExpansionHunter)	2-3bp	11	11.29	0.308989898989899
chr4_28324163_28324189	2	Short Reads (ExpansionHunter)	2-3bp	12	11.92	1.95313131313131
chr4_28340812_28340834	2	Short Reads (ExpansionHunter)	2-3bp	12	11.86	0.808484848484848
chr4_28353713_28353727	2	Short Reads (ExpansionHunter)	2-3bp	8	7.61	0.260505050505051
chr4_28365762_28365798	2	Short Reads (ExpansionHunter)	2-3bp	18	17.64	6.5559595959596
chr4_28379537_28379549	2	Short Reads (ExpansionHunter)	2-3bp	6	6.26	0.355959595959596
chr4_28406160_28406194	2	Short Reads (ExpansionHunter)	2-3bp	17	16.14	1.35393939393939
chr4_28417078_28417108	2	Short Reads (ExpansionHunter)	2-3bp	13.5	14.11	2.48272727272727
chr4_28424176_28424196	4	Short Reads (ExpansionHunter)	4-6bp	4	4.07	0.368787878787879
chr4_28439109_28439127	3	Short Reads (ExpansionHunter)	2-3bp	6	6.37	0.235454545454545
chr4_28446063_28446103	4	Short Reads (ExpansionHunter)	4-6bp	10	9.99	1.6059595959596
chr4_28456296_28456321	5	Short Reads (ExpansionHunter)	4-6bp	7	7.46	0.796363636363636
chr4_28458996_28459004	2	Short Reads (ExpansionHunter)	2-3bp	4	3.62	0.621818181818182
chr4_28467818_28467830	2	Short Reads (ExpansionHunter)	2-3bp	6	6.28	0.203636363636364
chr4_28479191_28479229	2	Short Reads (ExpansionHunter)	2-3bp	23	22.78	1.52686868686869
chr4_28525328_28525336	4	Short Reads (ExpansionHunter)	4-6bp	2	1.77	0.178888888888889
chr4_28550114_28550136	2	Short Reads (ExpansionHunter)	2-3bp	12	12.11	1.27060606060606
chr4_28550405_28550417	4	Short Reads (ExpansionHunter)	4-6bp	3	2.68	0.21979797979798
chr4_28578001_28578005	2	Short Reads (ExpansionHunter)	2-3bp	2	2	0
chr4_28637921_28637959	2	Short Reads (ExpansionHunter)	2-3bp	24	22.62	16.2177777777778
chr4_28642305_28642325	4	Short Reads (ExpansionHunter)	4-6bp	8	7.28	1.67838383838384
chr4_28667822_28667854	4	Short Reads (ExpansionHunter)	4-6bp	9	9.12	1.1369696969697
chr4_28668573_28668585	2	Short Reads (ExpansionHunter)	2-3bp	6	6.23	0.178888888888889
chr4_28676520_28676548	2	Short Reads (ExpansionHunter)	2-3bp	14	14.22	15.6278787878788
chr4_28683970_28683988	3	Short Reads (ExpansionHunter)	2-3bp	7	6.78	0.193535353535354
chr4_28690733_28690745	2	Short Reads (ExpansionHunter)	2-3bp	6	5.94	0.117575757575758
chr4_28725928_28726000	4	Short Reads (ExpansionHunter)	4-6bp	20	19.6	8.50505050505051
chr4_28730319_28730331	4	Short Reads (ExpansionHunter)	4-6bp	3	3.21	0.167575757575758
chr4_28743647_28743687	4	Short Reads (ExpansionHunter)	4-6bp	10	9.1	2.63636363636364
chr4_28744057_28744083	2	Short Reads (ExpansionHunter)	2-3bp	10	9.4	10.0606060606061
chr4_28751670_28751710	2	Short Reads (ExpansionHunter)	2-3bp	20	20.36	4.15191919191919
chr4_28761471_28761491	2	Short Reads (ExpansionHunter)	2-3bp	10	10.86	3.11151515151515
chr4_28785340_28785356	2	Short Reads (ExpansionHunter)	2-3bp	8	8.03	0.0495959595959596
chr4_28789593_28789623	2	Short Reads (ExpansionHunter)	2-3bp	16	17.35	8.29040404040404
chr4_28789868_28789884	2	Short Reads (ExpansionHunter)	2-3bp	9.5	9.91	2.66858585858586
chr4_28807184_28807218	2	Short Reads (ExpansionHunter)	2-3bp	17	18.14	3.19232323232323
chr4_28808515_28808535	4	Short Reads (ExpansionHunter)	4-6bp	5	5.09	0.0827272727272727
chr4_28820324_28820348	4	Short Reads (ExpansionHunter)	4-6bp	6	5.9	0.191919191919192
chr4_28824617_28824623	2	Short Reads (ExpansionHunter)	2-3bp	3	3.36	1.32363636363636
chr4_28826956_28826968	6	Short Reads (ExpansionHunter)	4-6bp	2	1.57	0.247575757575758
chr4_28841535_28841575	2	Short Reads (ExpansionHunter)	2-3bp	21	19.54	10.129696969697
chr4_28877716_28877734	2	Short Reads (ExpansionHunter)	2-3bp	8	8.36	0.232727272727273
chr4_28880573_28880597	2	Short Reads (ExpansionHunter)	2-3bp	12	11.91	0.0827272727272727
chr4_2888400_2888433	3	Short Reads (ExpansionHunter)	2-3bp	11	10.97	0.554646464646465
chr4_28894221_28894235	2	Short Reads (ExpansionHunter)	2-3bp	7	6.57	0.287979797979798
chr4_28894299_28894317	2	Short Reads (ExpansionHunter)	2-3bp	9	8.9	0.171717171717172
chr4_28900724_28900764	2	Short Reads (ExpansionHunter)	2-3bp	20	19.08	4.07434343434343
chr4_28913277_28913289	2	Short Reads (ExpansionHunter)	2-3bp	6	6.03	0.0293939393939394
chr4_28915331_28915367	2	Short Reads (ExpansionHunter)	2-3bp	14	14.74	2.13373737373737
chr4_28940545_28940577	2	Short Reads (ExpansionHunter)	2-3bp	16	16.85	1.76515151515152
chr4_28952848_28952856	4	Short Reads (ExpansionHunter)	4-6bp	2	2	0
chr4_28959924_28959944	2	Short Reads (ExpansionHunter)	2-3bp	10	10.33	11.7990909090909
chr4_28960562_28960576	2	Short Reads (ExpansionHunter)	2-3bp	7	7.06	0.056969696969697
chr4_28961011_28961019	4	Short Reads (ExpansionHunter)	4-6bp	2	2.05	0.047979797979798
chr4_28967873_28967885	2	Short Reads (ExpansionHunter)	2-3bp	6	5.78	0.375353535353535
chr4_28986095_28986110	5	Short Reads (ExpansionHunter)	4-6bp	3	3.02	0.0197979797979798
chr4_29008303_29008345	2	Short Reads (ExpansionHunter)	2-3bp	21	21.48	4.9389898989899
chr4_29017426_29017456	2	Short Reads (ExpansionHunter)	2-3bp	15	14.63	0.498080808080808
chr4_2901918_2901926	4	Short Reads (ExpansionHunter)	4-6bp	2	2.76	1.69939393939394
chr4_29030685_29030711	2	Short Reads (ExpansionHunter)	2-3bp	13	12.74	0.335757575757576
chr4_29036293_29036335	2	Short Reads (ExpansionHunter)	2-3bp	21	19.88	6.47030303030303
chr4_29044417_29044433	2	Short Reads (ExpansionHunter)	2-3bp	8	8.53	2.97888888888889
chr4_29045121_29045161	4	Short Reads (ExpansionHunter)	4-6bp	11	10.84	0.53979797979798
chr4_29053370_29053388	2	Short Reads (ExpansionHunter)	2-3bp	9	9.25	0.330808080808081
chr4_29065974_29066020	2	Short Reads (ExpansionHunter)	2-3bp	21	20.44	16.0266666666667
chr4_29078364_29078392	4	Short Reads (ExpansionHunter)	4-6bp	7	7.32	0.522828282828283
chr4_29086948_29086988	4	Short Reads (ExpansionHunter)	4-6bp	10	9.44	5.13777777777778
chr4_29103076_29103101	5	Short Reads (ExpansionHunter)	4-6bp	5	5.18	0.391515151515152
chr4_29105187_29105221	2	Short Reads (ExpansionHunter)	2-3bp	15	15.96	3.14989898989899
chr4_29113447_29113463	2	Short Reads (ExpansionHunter)	2-3bp	8	8	0
chr4_2911431_2911449	2	Short Reads (ExpansionHunter)	2-3bp	9	9.45	1.98737373737374
chr4_29158584_29158616	4	Short Reads (ExpansionHunter)	4-6bp	8	8.97	1.36272727272727
chr4_2916162_2916210	3	Short Reads (ExpansionHunter)	2-3bp	13	13.38	3.59151515151515
chr4_29204469_29204507	2	Short Reads (ExpansionHunter)	2-3bp	20	20.94	3.22868686868687
chr4_29205413_29205429	2	Short Reads (ExpansionHunter)	2-3bp	8	8.36	0.232727272727273
chr4_29222113_29222129	2	Short Reads (ExpansionHunter)	2-3bp	8	8.42	0.326868686868687
chr4_29223261_29223273	6	Short Reads (ExpansionHunter)	4-6bp	2	1.54	0.250909090909091
chr4_29226754_29226770	2	Short Reads (ExpansionHunter)	2-3bp	8	8.53	0.837474747474747
chr4_29251951_29251967	4	Short Reads (ExpansionHunter)	4-6bp	4	4.22	0.173333333333333
chr4_29254555_29254589	2	Short Reads (ExpansionHunter)	2-3bp	14	14.59	3.98171717171717
chr4_29254678_29254696	2	Short Reads (ExpansionHunter)	2-3bp	9	9.22	0.233939393939394
chr4_29269566_29269580	2	Short Reads (ExpansionHunter)	2-3bp	7	7.01	0.01
chr4_29284480_29284502	2	Short Reads (ExpansionHunter)	2-3bp	11	11.04	0.0791919191919192
chr4_2930674_2930682	4	Short Reads (ExpansionHunter)	4-6bp	2	1.98	0.0197979797979798
chr4_29311671_29311703	2	Short Reads (ExpansionHunter)	2-3bp	16	16.12	1.21777777777778
chr4_29312493_29312529	2	Short Reads (ExpansionHunter)	2-3bp	18	18.92	5.54909090909091
chr4_29322932_29322976	2	Short Reads (ExpansionHunter)	2-3bp	15	15.85	38.25
chr4_29332688_29332720	4	Short Reads (ExpansionHunter)	4-6bp	7	7.39	0.300909090909091
chr4_2934281_2934311	6	Short Reads (ExpansionHunter)	4-6bp	5	4.85	0.22979797979798
chr4_29346519_29346535	4	Short Reads (ExpansionHunter)	4-6bp	4	4	0
chr4_29349575_29349595	4	Short Reads (ExpansionHunter)	4-6bp	4	4.36	0.232727272727273
chr4_29350782_29350818	2	Short Reads (ExpansionHunter)	2-3bp	15	15.46	2.91757575757576
chr4_29363617_29363657	2	Short Reads (ExpansionHunter)	2-3bp	17	18.42	4.75111111111111
chr4_29388177_29388201	2	Short Reads (ExpansionHunter)	2-3bp	19	18.17	14.6273737373737
chr4_29404491_29404517	2	Short Reads (ExpansionHunter)	2-3bp	13	12.72	0.385454545454545
chr4_29405052_29405080	2	Short Reads (ExpansionHunter)	2-3bp	14.5	14.34	1.13575757575758
chr4_29405136_29405166	2	Short Reads (ExpansionHunter)	2-3bp	11	12.28	5.5369696969697
chr4_29427143_29427169	2	Short Reads (ExpansionHunter)	2-3bp	13	12.92	3.20565656565657
chr4_29434147_29434163	2	Short Reads (ExpansionHunter)	2-3bp	8	7.51	0.252424242424242
chr4_29443183_29443221	2	Short Reads (ExpansionHunter)	2-3bp	15	15.65	11.5025252525253
chr4_29491733_29491759	2	Short Reads (ExpansionHunter)	2-3bp	13	13.39	0.583737373737374
chr4_29503509_29503533	6	Short Reads (ExpansionHunter)	4-6bp	4	4.49	0.252424242424242
chr4_2950876_2950888	2	Short Reads (ExpansionHunter)	2-3bp	6	5.56	0.693333333333333
chr4_29553182_29553202	2	Short Reads (ExpansionHunter)	2-3bp	20	19.41	0.911010101010101
chr4_29554896_29554914	2	Short Reads (ExpansionHunter)	2-3bp	9	9.03	0.0293939393939394
chr4_29611763_29611789	2	Short Reads (ExpansionHunter)	2-3bp	10	10.49	1.06050505050505
chr4_29630044_29630074	5	Short Reads (ExpansionHunter)	4-6bp	6	5.95	0.108585858585859
chr4_29630259_29630277	2	Short Reads (ExpansionHunter)	2-3bp	8	8.14	0.121616161616162
chr4_29630929_29630956	3	Short Reads (ExpansionHunter)	2-3bp	9	9.12	0.106666666666667
chr4_29649779_29649835	4	Short Reads (ExpansionHunter)	4-6bp	13	12.37	1.06373737373737
chr4_29662314_29662332	3	Short Reads (ExpansionHunter)	2-3bp	5	5.16	0.135757575757576
chr4_29663988_29664016	2	Short Reads (ExpansionHunter)	2-3bp	19	18.11	4.44232323232323
chr4_29666131_29666155	4	Short Reads (ExpansionHunter)	4-6bp	7	6.85	0.128787878787879
chr4_29668292_29668310	2	Short Reads (ExpansionHunter)	2-3bp	7	7.52	0.777373737373737
chr4_29671809_29671849	4	Short Reads (ExpansionHunter)	4-6bp	10	10.48	0.353131313131313
chr4_29700905_29700931	2	Short Reads (ExpansionHunter)	2-3bp	14	13.81	1.95343434343434
chr4_29733020_29733056	3	Short Reads (ExpansionHunter)	2-3bp	11.5	10.83	2.08191919191919
chr4_29735254_29735296	2	Short Reads (ExpansionHunter)	2-3bp	17	15.68	20.5834343434343
chr4_29736073_29736085	2	Short Reads (ExpansionHunter)	2-3bp	5	5.2	0.161616161616162
chr4_29740711_29740749	2	Short Reads (ExpansionHunter)	2-3bp	20	20.16	4.9640404040404
chr4_29755937_29755953	2	Short Reads (ExpansionHunter)	2-3bp	7	7.47	0.271818181818182
chr4_29756472_29756482	2	Short Reads (ExpansionHunter)	2-3bp	5	4.77	0.30010101010101
chr4_29765096_29765106	5	Short Reads (ExpansionHunter)	4-6bp	2	1.94	0.056969696969697
chr4_29770157_29770171	2	Short Reads (ExpansionHunter)	2-3bp	7	7.05	0.047979797979798
chr4_29772681_29772699	2	Short Reads (ExpansionHunter)	2-3bp	9	9.02	0.0197979797979798
chr4_29773812_29773856	4	Short Reads (ExpansionHunter)	4-6bp	11	10.7	0.535353535353535
chr4_29781082_29781106	2	Short Reads (ExpansionHunter)	2-3bp	12	12.43	1.37888888888889
chr4_29801730_29801750	4	Short Reads (ExpansionHunter)	4-6bp	5	5.14	0.121616161616162
chr4_29805209_29805241	4	Short Reads (ExpansionHunter)	4-6bp	8	8.64	2.83878787878788
chr4_29813754_29813798	2	Short Reads (ExpansionHunter)	2-3bp	22	21.24	3.13373737373737
chr4_29816596_29816647	3	Short Reads (ExpansionHunter)	2-3bp	17	17.9	5.16161616161616
chr4_29818502_29818512	2	Short Reads (ExpansionHunter)	2-3bp	5	5	0
chr4_29869887_29869899	2	Short Reads (ExpansionHunter)	2-3bp	6	5.99	0.01
chr4_29870943_29870957	2	Short Reads (ExpansionHunter)	2-3bp	7	6.96	0.0387878787878788
chr4_2988576_2988594	3	Short Reads (ExpansionHunter)	2-3bp	6	6.9	1.90909090909091
chr4_29892045_29892073	2	Short Reads (ExpansionHunter)	2-3bp	14	13.79	0.349393939393939
chr4_29892414_29892430	2	Short Reads (ExpansionHunter)	2-3bp	8	7.99	0.0706060606060606
chr4_29900834_29900858	4	Short Reads (ExpansionHunter)	4-6bp	6	4.83	2.36474747474747
chr4_29918626_29918664	2	Short Reads (ExpansionHunter)	2-3bp	19	18.76	3.5579797979798
chr4_29919289_29919311	2	Short Reads (ExpansionHunter)	2-3bp	11	15.65	111.603535353535
chr4_29922484_29922514	2	Short Reads (ExpansionHunter)	2-3bp	15	17.66	14.3276767676768
chr4_29944074_29944104	2	Short Reads (ExpansionHunter)	2-3bp	15	16.6	4.24242424242424
chr4_29947242_29947256	2	Short Reads (ExpansionHunter)	2-3bp	7	7.72	1.15313131313131
chr4_29971250_29971258	4	Short Reads (ExpansionHunter)	4-6bp	2	1.98	0.0197979797979798
chr4_29985098_29985122	2	Short Reads (ExpansionHunter)	2-3bp	10	10.29	0.531212121212121
chr4_29988416_29988428	6	Short Reads (ExpansionHunter)	4-6bp	2	1.81	0.155454545454545
chr4_29992565_29992593	4	Short Reads (ExpansionHunter)	4-6bp	9	8.04	2.3620202020202
chr4_30003667_30003715	2	Short Reads (ExpansionHunter)	2-3bp	21	22.17	5.27383838383838
chr4_30024188_30024224	3	Short Reads (ExpansionHunter)	2-3bp	13	12.76	0.628686868686869
chr4_30041100_30041120	5	Short Reads (ExpansionHunter)	4-6bp	4	4.25	0.532828282828283
chr4_30045059_30045111	4	Short Reads (ExpansionHunter)	4-6bp	14	15.66	29.3175757575758
chr4_30071149_30071161	2	Short Reads (ExpansionHunter)	2-3bp	6	6.22	0.173333333333333
chr4_30081075_30081095	4	Short Reads (ExpansionHunter)	4-6bp	5	5.14	0.141818181818182
chr4_30084533_30084547	2	Short Reads (ExpansionHunter)	2-3bp	7	5.6	4.32323232323232
chr4_30094846_30094872	2	Short Reads (ExpansionHunter)	2-3bp	12	11.92	0.761212121212121
chr4_30102202_30102242	2	Short Reads (ExpansionHunter)	2-3bp	15	14.66	10.0650505050505
chr4_30115214_30115232	2	Short Reads (ExpansionHunter)	2-3bp	9	8.98	0.0197979797979798
chr4_30115862_30115896	2	Short Reads (ExpansionHunter)	2-3bp	18	18.04	1.43272727272727
chr4_30118775_30118819	4	Short Reads (ExpansionHunter)	4-6bp	11	10.65	0.431818181818182
chr4_30131144_30131174	2	Short Reads (ExpansionHunter)	2-3bp	15	14.74	0.517575757575758
chr4_30146795_30146813	3	Short Reads (ExpansionHunter)	2-3bp	6	5.99	0.0302020202020202
chr4_30190752_30190770	2	Short Reads (ExpansionHunter)	2-3bp	9	9.43	0.631414141414141
chr4_30193643_30193671	4	Short Reads (ExpansionHunter)	4-6bp	7	6.98	0.04
chr4_30198657_30198742	5	Short Reads (ExpansionHunter)	4-6bp	15	15.27	3.91626262626263
chr4_30214805_30214839	2	Short Reads (ExpansionHunter)	2-3bp	17	16.85	0.654040404040404
chr4_30222645_30222687	2	Short Reads (ExpansionHunter)	2-3bp	17	17.12	6.83393939393939
chr4_30230900_30230916	2	Short Reads (ExpansionHunter)	2-3bp	8	7.92	0.0743434343434344
chr4_30265738_30265758	2	Short Reads (ExpansionHunter)	2-3bp	10	10.34	3.3579797979798
chr4_30299814_30299840	2	Short Reads (ExpansionHunter)	2-3bp	13	13.24	0.527676767676768
chr4_30319631_30319641	2	Short Reads (ExpansionHunter)	2-3bp	5	4.84	0.297373737373737
chr4_30320856_30320882	2	Short Reads (ExpansionHunter)	2-3bp	13	13.35	0.896464646464646
chr4_30322644_30322654	5	Short Reads (ExpansionHunter)	4-6bp	2	1.88	0.106666666666667
chr4_30339407_30339421	2	Short Reads (ExpansionHunter)	2-3bp	7	7.09	0.0827272727272727
chr4_30339864_30339884	2	Short Reads (ExpansionHunter)	2-3bp	10	10.44	1.58222222222222
chr4_30342965_30342993	2	Short Reads (ExpansionHunter)	2-3bp	14	14.43	2.53040404040404
chr4_30348317_30348353	2	Short Reads (ExpansionHunter)	2-3bp	15	15.68	7.10868686868687
chr4_30368871_30368881	5	Short Reads (ExpansionHunter)	4-6bp	2	2.2	0.161616161616162
chr4_3037044_3037070	2	Short Reads (ExpansionHunter)	2-3bp	15	14.99	2.99989898989899
chr4_30373428_30373444	4	Short Reads (ExpansionHunter)	4-6bp	4	3.93	0.126363636363636
chr4_30374467_30374488	3	Short Reads (ExpansionHunter)	2-3bp	7	7.05	0.0681818181818182
chr4_3037585_3037599	2	Short Reads (ExpansionHunter)	2-3bp	7	7.11	0.159494949494949
chr4_30386105_30386117	4	Short Reads (ExpansionHunter)	4-6bp	3	3.12	0.106666666666667
chr4_30440910_30440925	5	Short Reads (ExpansionHunter)	4-6bp	3	3.12	0.106666666666667
chr4_30452070_30452090	2	Short Reads (ExpansionHunter)	2-3bp	10	10.01	0.01
chr4_30460195_30460235	4	Short Reads (ExpansionHunter)	4-6bp	12	11.78	1.70868686868687
chr4_30482308_30482350	3	Short Reads (ExpansionHunter)	2-3bp	11	11.82	4.37131313131313
chr4_30494335_30494357	2	Short Reads (ExpansionHunter)	2-3bp	11	11.87	12.1748484848485
chr4_3051030_3051080	2	Short Reads (ExpansionHunter)	2-3bp	25	25.65	4.12878787878788
chr4_30524497_30524537	2	Short Reads (ExpansionHunter)	2-3bp	20	20.24	1.88121212121212
chr4_30527446_30527486	4	Short Reads (ExpansionHunter)	4-6bp	11	11	0.707070707070707
chr4_30531107_30531121	2	Short Reads (ExpansionHunter)	2-3bp	7	7.02	0.0197979797979798
chr4_30535374_30535394	2	Short Reads (ExpansionHunter)	2-3bp	10	9.7	0.515151515151515
chr4_30538106_30538140	2	Short Reads (ExpansionHunter)	2-3bp	20.5	20.96	11.8973737373737
chr4_3054710_3054718	4	Short Reads (ExpansionHunter)	4-6bp	2	2.04	0.0387878787878788
chr4_30562646_30562682	2	Short Reads (ExpansionHunter)	2-3bp	18	17.33	2.72838383838384
chr4_30571270_30571304	2	Short Reads (ExpansionHunter)	2-3bp	18	18.21	1.15747474747475
chr4_30573106_30573130	3	Short Reads (ExpansionHunter)	2-3bp	7	6.87	0.356666666666667
chr4_30589824_30589872	4	Short Reads (ExpansionHunter)	4-6bp	9	9.86	1.61656565656566
chr4_30594815_30594851	3	Short Reads (ExpansionHunter)	2-3bp	12	11.81	0.317070707070707
chr4_30618546_30618590	2	Short Reads (ExpansionHunter)	2-3bp	8	12.62	28.2783838383838
chr4_30664028_30664044	8	Short Reads (ExpansionHunter)	7-15bp	1	1.42	0.246060606060606
chr4_30671776_30671790	2	Short Reads (ExpansionHunter)	2-3bp	7	6.97	0.0495959595959596
chr4_30674359_30674399	4	Short Reads (ExpansionHunter)	4-6bp	11	10.67	0.566767676767677
chr4_30737536_30737554	2	Short Reads (ExpansionHunter)	2-3bp	8	8.46	0.271111111111111
chr4_30739111_30739123	2	Short Reads (ExpansionHunter)	2-3bp	6	6	0
chr4_30743727_30743747	2	Short Reads (ExpansionHunter)	2-3bp	10	10.03	0.0495959595959596
chr4_30754161_30754189	2	Short Reads (ExpansionHunter)	2-3bp	14	14.64	1.50545454545455
chr4_30764707_30764739	4	Short Reads (ExpansionHunter)	4-6bp	7	7.2	0.727272727272727
chr4_30766648_30766666	2	Short Reads (ExpansionHunter)	2-3bp	9	8.33	0.667777777777778
chr4_30776858_30776886	2	Short Reads (ExpansionHunter)	2-3bp	15	14.86	0.303434343434343
chr4_30824079_30824159	4	Short Reads (ExpansionHunter)	4-6bp	18	17.84	6.33777777777778
chr4_30837899_30837917	2	Short Reads (ExpansionHunter)	2-3bp	8	8.53	0.352626262626263
chr4_30840029_30840053	2	Short Reads (ExpansionHunter)	2-3bp	12	12.21	0.470606060606061
chr4_30851156_30851172	2	Short Reads (ExpansionHunter)	2-3bp	8	8.02	0.04
chr4_30864432_30864468	2	Short Reads (ExpansionHunter)	2-3bp	17	17.51	3.6059595959596
chr4_30888277_30888289	2	Short Reads (ExpansionHunter)	2-3bp	6	6.24	0.426666666666667
chr4_30936960_30936974	2	Short Reads (ExpansionHunter)	2-3bp	7	9.43	16.1263636363636
chr4_30938481_30938505	2	Short Reads (ExpansionHunter)	2-3bp	12	11.63	0.275858585858586
chr4_30946690_30946728	2	Short Reads (ExpansionHunter)	2-3bp	19	20.66	6.04484848484848
chr4_30955499_30955554	5	Short Reads (ExpansionHunter)	4-6bp	10	10.44	0.39030303030303
chr4_30975143_30975187	2	Short Reads (ExpansionHunter)	2-3bp	22	21.47	8.93848484848485
chr4_30996052_30996064	6	Short Reads (ExpansionHunter)	4-6bp	2	1.97	0.0293939393939394
chr4_31007266_31007274	4	Short Reads (ExpansionHunter)	4-6bp	2	1.98	0.0197979797979798
chr4_31013592_31013618	2	Short Reads (ExpansionHunter)	2-3bp	13	13.86	1.03070707070707
chr4_31034094_31034114	4	Short Reads (ExpansionHunter)	4-6bp	5	5.15	0.128787878787879
chr4_31069362_31069376	7	Short Reads (ExpansionHunter)	7-15bp	2	2.05	0.047979797979798
chr4_3109066_3109082	2	Short Reads (ExpansionHunter)	2-3bp	8	7.73	0.32030303030303
chr4_31106023_31106037	2	Short Reads (ExpansionHunter)	2-3bp	7	7.43	0.429393939393939
chr4_31114632_31114668	2	Short Reads (ExpansionHunter)	2-3bp	18	18.83	2.84959595959596
chr4_31146350_31146382	4	Short Reads (ExpansionHunter)	4-6bp	8	7.2	0.98989898989899
chr4_31160996_31161020	2	Short Reads (ExpansionHunter)	2-3bp	12	12.84	2.56
chr4_31162520_31162552	4	Short Reads (ExpansionHunter)	4-6bp	8	7.61	2.88676767676768
chr4_31170369_31170405	2	Short Reads (ExpansionHunter)	2-3bp	16	17.29	12.6120202020202
chr4_31175964_31175976	2	Short Reads (ExpansionHunter)	2-3bp	6	5.98	0.0197979797979798
chr4_31176597_31176615	6	Short Reads (ExpansionHunter)	4-6bp	3	2.56	0.248888888888889
chr4_31180253_31180283	2	Short Reads (ExpansionHunter)	2-3bp	15	15.81	4.90292929292929
chr4_31223872_31223896	2	Short Reads (ExpansionHunter)	2-3bp	12	12.36	0.333737373737374
chr4_31228228_31228250	2	Short Reads (ExpansionHunter)	2-3bp	11	10.83	0.344545454545455
chr4_31243798_31243818	4	Short Reads (ExpansionHunter)	4-6bp	5	5	0
chr4_31250119_31250137	6	Short Reads (ExpansionHunter)	4-6bp	3	3.08	0.0743434343434344
chr4_31272126_31272150	2	Short Reads (ExpansionHunter)	2-3bp	12	12.73	2.48191919191919
chr4_31277195_31277223	4	Short Reads (ExpansionHunter)	4-6bp	7	7	0
chr4_31277314_31277322	2	Short Reads (ExpansionHunter)	2-3bp	4	4.32	0.543030303030303
chr4_31302797_31302833	4	Short Reads (ExpansionHunter)	4-6bp	9	9.5	1.3030303030303
chr4_31328144_31328176	2	Short Reads (ExpansionHunter)	2-3bp	16	14.85	2.43181818181818
chr4_31329997_31330029	2	Short Reads (ExpansionHunter)	2-3bp	17	16.53	1.56474747474747
chr4_31352576_31352596	2	Short Reads (ExpansionHunter)	2-3bp	9	9.43	0.368787878787879
chr4_31358467_31358479	2	Short Reads (ExpansionHunter)	2-3bp	6	6.46	0.250909090909091
chr4_31368449_31368483	2	Short Reads (ExpansionHunter)	2-3bp	17	16.54	22.7559595959596
chr4_31368754_31368796	2	Short Reads (ExpansionHunter)	2-3bp	19	20.11	3.63424242424242
chr4_31380428_31380438	2	Short Reads (ExpansionHunter)	2-3bp	5	5.38	0.237979797979798
chr4_3138065_3138117	4	Short Reads (ExpansionHunter)	4-6bp	13	12.76	0.406464646464646
chr4_31396718_31396746	2	Short Reads (ExpansionHunter)	2-3bp	14	15.27	7.24959595959596
chr4_31406824_31406852	2	Short Reads (ExpansionHunter)	2-3bp	13	12.55	0.694444444444444
chr4_31409324_31409352	2	Short Reads (ExpansionHunter)	2-3bp	14	14.97	3.82737373737374
chr4_31422853_31422867	2	Short Reads (ExpansionHunter)	2-3bp	7	6.7	0.212121212121212
chr4_31425668_31425693	5	Short Reads (ExpansionHunter)	4-6bp	5	4.71	0.207979797979798
chr4_31428738_31428750	2	Short Reads (ExpansionHunter)	2-3bp	6	6	0
chr4_31457368_31457396	4	Short Reads (ExpansionHunter)	4-6bp	8	7.73	0.239494949494949
chr4_31461110_31461158	4	Short Reads (ExpansionHunter)	4-6bp	10	10.32	0.664242424242424
chr4_31500176_31500192	2	Short Reads (ExpansionHunter)	2-3bp	7	7.26	0.194343434343434
chr4_31501727_31501751	2	Short Reads (ExpansionHunter)	2-3bp	14	13.51	1.8079797979798
chr4_31507825_31507839	2	Short Reads (ExpansionHunter)	2-3bp	7	9.31	16.1352525252525
chr4_31536396_31536430	2	Short Reads (ExpansionHunter)	2-3bp	17	17.07	0.873838383838384
chr4_31570226_31570238	2	Short Reads (ExpansionHunter)	2-3bp	6	6	0
chr4_31575361_31575401	2	Short Reads (ExpansionHunter)	2-3bp	20	16.46	45.7256565656566
chr4_31586605_31586614	3	Short Reads (ExpansionHunter)	2-3bp	3	3.96	1.00848484848485
chr4_31586973_31586993	2	Short Reads (ExpansionHunter)	2-3bp	10	10.61	6.88676767676768
chr4_31596671_31596685	2	Short Reads (ExpansionHunter)	2-3bp	7	6.98	0.0602020202020202
chr4_31601662_31601698	4	Short Reads (ExpansionHunter)	4-6bp	10	10.09	1.2140404040404
chr4_31613806_31613820	2	Short Reads (ExpansionHunter)	2-3bp	6	6.45	0.25
chr4_31620231_31620239	4	Short Reads (ExpansionHunter)	4-6bp	2	1.99	0.01
chr4_31643699_31643725	2	Short Reads (ExpansionHunter)	2-3bp	13	13.47	0.352626262626263
chr4_31651766_31651794	2	Short Reads (ExpansionHunter)	2-3bp	14	13.99	0.232222222222222
chr4_31652096_31652117	7	Short Reads (ExpansionHunter)	7-15bp	3	3.04	0.0387878787878788
chr4_31666612_31666656	2	Short Reads (ExpansionHunter)	2-3bp	22	21.56	1.6630303030303
chr4_31671125_31671145	2	Short Reads (ExpansionHunter)	2-3bp	11	11.04	0.806464646464646
chr4_3169003_3169023	4	Short Reads (ExpansionHunter)	4-6bp	5	5.29	1.11707070707071
chr4_31695804_31695842	2	Short Reads (ExpansionHunter)	2-3bp	17	17.34	2.14585858585859
chr4_31706836_31706870	2	Short Reads (ExpansionHunter)	2-3bp	17	17.09	1.69888888888889
chr4_31726872_31726918	2	Short Reads (ExpansionHunter)	2-3bp	23	22.87	1.87181818181818
chr4_31744749_31744771	2	Short Reads (ExpansionHunter)	2-3bp	13	12.67	1.2940404040404
chr4_31753162_31753190	2	Short Reads (ExpansionHunter)	2-3bp	13	13.12	0.167272727272727
chr4_31758456_31758516	5	Short Reads (ExpansionHunter)	4-6bp	11	10.24	3.15393939393939
chr4_31766761_31766786	5	Short Reads (ExpansionHunter)	4-6bp	5	5.02	0.0197979797979798
chr4_31782479_31782503	2	Short Reads (ExpansionHunter)	2-3bp	12	11.7	0.737373737373737
chr4_31784517_31784557	2	Short Reads (ExpansionHunter)	2-3bp	20	19.12	2.45010101010101
chr4_31793688_31793703	5	Short Reads (ExpansionHunter)	4-6bp	3	3.2	0.161616161616162
chr4_31794089_31794105	2	Short Reads (ExpansionHunter)	2-3bp	8	8.05	0.169191919191919
chr4_31798786_31798818	2	Short Reads (ExpansionHunter)	2-3bp	16	16.36	1.46505050505051
chr4_31804138_31804160	2	Short Reads (ExpansionHunter)	2-3bp	12	12.51	1.88878787878788
chr4_31805795_31805830	5	Short Reads (ExpansionHunter)	4-6bp	6	6.02	0.0197979797979798
chr4_31808322_31808356	2	Short Reads (ExpansionHunter)	2-3bp	18	18.1	2.6969696969697
chr4_31833576_31833584	4	Short Reads (ExpansionHunter)	4-6bp	2	1.97	0.0293939393939394
chr4_31840793_31840801	2	Short Reads (ExpansionHunter)	2-3bp	9	7.75	4.73484848484848
chr4_31844520_31844568	4	Short Reads (ExpansionHunter)	4-6bp	12	11.8	0.323232323232323
chr4_31865069_31865077	4	Short Reads (ExpansionHunter)	4-6bp	2	1.73	0.199090909090909
chr4_31910344_31910396	4	Short Reads (ExpansionHunter)	4-6bp	13	13.03	0.938484848484848
chr4_3191154_3191182	4	Short Reads (ExpansionHunter)	4-6bp	8	7.28	0.991515151515151
chr4_31922170_31922202	2	Short Reads (ExpansionHunter)	2-3bp	16	16.8	1.25252525252525
chr4_31927601_31927621	2	Short Reads (ExpansionHunter)	2-3bp	10	9.94	0.137777777777778
chr4_31956163_31956197	2	Short Reads (ExpansionHunter)	2-3bp	16	15.89	2.48272727272727
chr4_31969211_31969237	2	Short Reads (ExpansionHunter)	2-3bp	13	13.34	0.307474747474747
chr4_31974006_31974030	3	Short Reads (ExpansionHunter)	2-3bp	8	8.35	0.25
chr4_31994925_31994949	4	Short Reads (ExpansionHunter)	4-6bp	6	6.37	0.255656565656566
chr4_31999043_31999075	2	Short Reads (ExpansionHunter)	2-3bp	17.5	18.61	10.0988888888889
chr4_32005419_32005446	3	Short Reads (ExpansionHunter)	2-3bp	12	12.14	3.77818181818182
chr4_32021779_32021813	2	Short Reads (ExpansionHunter)	2-3bp	16	16.63	1.4879797979798
chr4_32028009_32028019	2	Short Reads (ExpansionHunter)	2-3bp	6	5.72	0.203636363636364
chr4_32054698_32054710	2	Short Reads (ExpansionHunter)	2-3bp	6	6.02	0.04
chr4_32057035_32057057	2	Short Reads (ExpansionHunter)	2-3bp	9	9.51	1.06050505050505
chr4_32073357_32073384	3	Short Reads (ExpansionHunter)	2-3bp	9	9.03	0.0495959595959596
chr4_32094743_32094755	2	Short Reads (ExpansionHunter)	2-3bp	6	5.97	0.0495959595959596
chr4_32120919_32120943	2	Short Reads (ExpansionHunter)	2-3bp	11	11.18	0.149090909090909
chr4_32133671_32133685	2	Short Reads (ExpansionHunter)	2-3bp	7	6.88	0.45010101010101
chr4_32155263_32155303	4	Short Reads (ExpansionHunter)	4-6bp	9	9.47	0.615252525252525
chr4_32156953_32156993	2	Short Reads (ExpansionHunter)	2-3bp	15	16.4	6.92929292929293
chr4_32159625_32159649	2	Short Reads (ExpansionHunter)	2-3bp	13	12.9	0.616161616161616
chr4_32166640_32166666	2	Short Reads (ExpansionHunter)	2-3bp	12	11.85	3.46212121212121
chr4_32167574_32167598	2	Short Reads (ExpansionHunter)	2-3bp	15	15.63	19.3263636363636
chr4_32170437_32170469	4	Short Reads (ExpansionHunter)	4-6bp	11	10.1	2.57575757575758
chr4_32171911_32171919	4	Short Reads (ExpansionHunter)	4-6bp	2	2.41	0.244343434343434
chr4_32202356_32202378	2	Short Reads (ExpansionHunter)	2-3bp	11	10.63	0.296060606060606
chr4_32236155_32236183	2	Short Reads (ExpansionHunter)	2-3bp	14	15.06	3.43070707070707
chr4_32244432_32244470	2	Short Reads (ExpansionHunter)	2-3bp	19	17.82	3.88646464646465
chr4_32244869_32244899	2	Short Reads (ExpansionHunter)	2-3bp	15	15.44	0.652929292929293
chr4_32247776_32247792	2	Short Reads (ExpansionHunter)	2-3bp	8	8.17	0.304141414141414
chr4_32248455_32248479	2	Short Reads (ExpansionHunter)	2-3bp	12	13.01	2.71707070707071
chr4_32262166_32262178	2	Short Reads (ExpansionHunter)	2-3bp	5	5.35	3.68434343434343
chr4_32265753_32265781	4	Short Reads (ExpansionHunter)	4-6bp	7	7.16	0.741818181818182
chr4_32267625_32267649	4	Short Reads (ExpansionHunter)	4-6bp	5	5.19	0.155454545454545
chr4_32292179_32292211	4	Short Reads (ExpansionHunter)	4-6bp	8	7.99	0.01
chr4_32312939_32312957	2	Short Reads (ExpansionHunter)	2-3bp	8	8.18	0.149090909090909
chr4_32348863_32348871	4	Short Reads (ExpansionHunter)	4-6bp	2	2.07	0.0657575757575758
chr4_32358730_32358750	4	Short Reads (ExpansionHunter)	4-6bp	5	5.52	2.55515151515152
chr4_32370045_32370077	2	Short Reads (ExpansionHunter)	2-3bp	17	18.92	14.5793939393939
chr4_32406482_32406500	2	Short Reads (ExpansionHunter)	2-3bp	9	8.51	0.494848484848485
chr4_32406877_32406917	4	Short Reads (ExpansionHunter)	4-6bp	10	9.84	0.802424242424242
chr4_32407508_32407538	2	Short Reads (ExpansionHunter)	2-3bp	15	13.85	1.96717171717172
chr4_32418855_32418879	4	Short Reads (ExpansionHunter)	4-6bp	6	5.29	0.834242424242424
chr4_32430366_32430408	6	Short Reads (ExpansionHunter)	4-6bp	7	6.2	1.43434343434343
chr4_32439587_32439603	4	Short Reads (ExpansionHunter)	4-6bp	4	4.02	0.0197979797979798
chr4_32456186_32456218	4	Short Reads (ExpansionHunter)	4-6bp	8	8.38	1.00565656565657
chr4_32484114_32484160	2	Short Reads (ExpansionHunter)	2-3bp	24	22.87	16.2960606060606
chr4_32485318_32485330	2	Short Reads (ExpansionHunter)	2-3bp	6	5.6	0.424242424242424
chr4_32527654_32527678	4	Short Reads (ExpansionHunter)	4-6bp	6	7.49	5.32313131313131
chr4_32547708_32547748	2	Short Reads (ExpansionHunter)	2-3bp	20	19.9	2.8989898989899
chr4_32558784_32558796	2	Short Reads (ExpansionHunter)	2-3bp	6	6.08	0.0945454545454545
chr4_32559278_32559286	4	Short Reads (ExpansionHunter)	4-6bp	2	1.99	0.01
chr4_32563536_32563552	2	Short Reads (ExpansionHunter)	2-3bp	8	8.02	0.04
chr4_32570419_32570455	6	Short Reads (ExpansionHunter)	4-6bp	6	7.11	1.89686868686869
chr4_32574092_32574102	2	Short Reads (ExpansionHunter)	2-3bp	5	5	0
chr4_32575376_32575402	2	Short Reads (ExpansionHunter)	2-3bp	13	13.52	1.60565656565657
chr4_32577389_32577417	2	Short Reads (ExpansionHunter)	2-3bp	14	14.23	1.5930303030303
chr4_32583039_32583059	2	Short Reads (ExpansionHunter)	2-3bp	10	10.93	3.60111111111111
chr4_32590887_32590927	2	Short Reads (ExpansionHunter)	2-3bp	19	19.17	3.65767676767677
chr4_32617722_32617742	2	Short Reads (ExpansionHunter)	2-3bp	8.5	8.7	2.03030303030303
chr4_32619505_32619517	2	Short Reads (ExpansionHunter)	2-3bp	6	6.44	0.248888888888889
chr4_32653146_32653164	2	Short Reads (ExpansionHunter)	2-3bp	9	8.87	0.538484848484848
chr4_32661685_32661713	2	Short Reads (ExpansionHunter)	2-3bp	14	13.65	2.33080808080808
chr4_32667723_32667735	2	Short Reads (ExpansionHunter)	2-3bp	6	6.36	0.232727272727273
chr4_32686288_32686340	4	Short Reads (ExpansionHunter)	4-6bp	13	12.42	0.953131313131313
chr4_32694387_32694421	2	Short Reads (ExpansionHunter)	2-3bp	17	15.45	8.4520202020202
chr4_32696601_32696619	2	Short Reads (ExpansionHunter)	2-3bp	9	9.24	0.184242424242424
chr4_32719348_32719364	2	Short Reads (ExpansionHunter)	2-3bp	8	8.04	0.0387878787878788
chr4_3272106_3272154	4	Short Reads (ExpansionHunter)	4-6bp	12	10.91	6.87060606060606
chr4_32725140_32725180	4	Short Reads (ExpansionHunter)	4-6bp	9	9.54	0.695353535353535
chr4_32734025_32734039	2	Short Reads (ExpansionHunter)	2-3bp	7	8.03	15.3021212121212
chr4_32747258_32747288	2	Short Reads (ExpansionHunter)	2-3bp	15	14.45	0.856060606060606
chr4_32753397_32753405	4	Short Reads (ExpansionHunter)	4-6bp	2	2.48	0.615757575757576
chr4_32806210_32806226	4	Short Reads (ExpansionHunter)	4-6bp	4	3.89	0.0988888888888889
chr4_32827510_32827530	5	Short Reads (ExpansionHunter)	4-6bp	4	3.89	0.0988888888888889
chr4_32828054_32828076	2	Short Reads (ExpansionHunter)	2-3bp	11	10.71	0.773636363636364
chr4_32856248_32856256	4	Short Reads (ExpansionHunter)	4-6bp	2	2.52	0.777373737373737
chr4_32857461_32857489	4	Short Reads (ExpansionHunter)	4-6bp	6	6.34	0.226666666666667
chr4_32879731_32879739	2	Short Reads (ExpansionHunter)	2-3bp	4	3.88	0.227878787878788
chr4_32896160_32896188	2	Short Reads (ExpansionHunter)	2-3bp	14	13.77	0.340505050505051
chr4_32896372_32896390	3	Short Reads (ExpansionHunter)	2-3bp	6	6.11	0.17969696969697
chr4_3293303_3293323	5	Short Reads (ExpansionHunter)	4-6bp	4	3.9	0.171717171717172
chr4_32949223_32949245	2	Short Reads (ExpansionHunter)	2-3bp	11	10.69	0.882727272727273
chr4_32973730_32973748	2	Short Reads (ExpansionHunter)	2-3bp	9	9.09	0.203939393939394
chr4_32985735_32985769	2	Short Reads (ExpansionHunter)	2-3bp	17	17.16	6.03474747474747
chr4_32998339_32998365	2	Short Reads (ExpansionHunter)	2-3bp	12	11.97	0.292020202020202
chr4_33006610_33006650	4	Short Reads (ExpansionHunter)	4-6bp	10	10.17	2.04151515151515
chr4_33013749_33013765	2	Short Reads (ExpansionHunter)	2-3bp	8	8	0
chr4_33023174_33023194	2	Short Reads (ExpansionHunter)	2-3bp	10	10.14	0.141818181818182
chr4_33049148_33049172	4	Short Reads (ExpansionHunter)	4-6bp	6	5.99	0.01
chr4_33052550_33052566	2	Short Reads (ExpansionHunter)	2-3bp	8	9.71	12.5918181818182
chr4_33078844_33078874	2	Short Reads (ExpansionHunter)	2-3bp	15	14.8	0.545454545454545
chr4_33082007_33082053	2	Short Reads (ExpansionHunter)	2-3bp	24	23.63	3.32636363636364
chr4_33103310_33103336	2	Short Reads (ExpansionHunter)	2-3bp	13	12.99	0.171616161616162
chr4_33126726_33126742	2	Short Reads (ExpansionHunter)	2-3bp	8	7.88	0.147070707070707
chr4_33140971_33141007	2	Short Reads (ExpansionHunter)	2-3bp	18	17.83	0.991010101010101
chr4_33147680_33147696	2	Short Reads (ExpansionHunter)	2-3bp	8	7.87	0.134444444444444
chr4_33154024_33154042	2	Short Reads (ExpansionHunter)	2-3bp	9	9.38	3.26828282828283
chr4_33163458_33163478	4	Short Reads (ExpansionHunter)	4-6bp	5	4.94	0.056969696969697
chr4_33168697_33168722	5	Short Reads (ExpansionHunter)	4-6bp	5	5.09	0.0827272727272727
chr4_33170693_33170721	2	Short Reads (ExpansionHunter)	2-3bp	14	14.57	5.17686868686869
chr4_33179904_33179920	2	Short Reads (ExpansionHunter)	2-3bp	8	8.01	0.0908080808080808
chr4_33186661_33186701	4	Short Reads (ExpansionHunter)	4-6bp	10	9.44	0.713535353535354
chr4_33202631_33202659	2	Short Reads (ExpansionHunter)	2-3bp	14	13.75	0.674242424242424
chr4_33203381_33203423	2	Short Reads (ExpansionHunter)	2-3bp	23	22.22	5.46626262626263
chr4_33204184_33204208	2	Short Reads (ExpansionHunter)	2-3bp	12	12.02	0.0804040404040404
chr4_33204812_33204836	2	Short Reads (ExpansionHunter)	2-3bp	13	12.67	2.44555555555556
chr4_33207105_33207132	3	Short Reads (ExpansionHunter)	2-3bp	9	8.94	0.0973737373737374
chr4_33216974_33216996	2	Short Reads (ExpansionHunter)	2-3bp	11	10.94	0.056969696969697
chr4_33249921_33249953	4	Short Reads (ExpansionHunter)	4-6bp	8	8.11	0.139292929292929
chr4_33276322_33276360	2	Short Reads (ExpansionHunter)	2-3bp	15	15.46	1.64484848484848
chr4_33283215_33283235	2	Short Reads (ExpansionHunter)	2-3bp	11	10.4	1.37373737373737
chr4_33286393_33286415	2	Short Reads (ExpansionHunter)	2-3bp	10	10.31	0.539292929292929
chr4_33294748_33294792	2	Short Reads (ExpansionHunter)	2-3bp	15	16.62	13.3288888888889
chr4_33298150_33298166	2	Short Reads (ExpansionHunter)	2-3bp	11	10.44	1.5620202020202
chr4_33320079_33320103	4	Short Reads (ExpansionHunter)	4-6bp	12	11.43	8.8940404040404
chr4_33324190_33324211	3	Short Reads (ExpansionHunter)	2-3bp	6	6.19	0.195858585858586
chr4_33354596_33354636	5	Short Reads (ExpansionHunter)	4-6bp	8	7.92	0.155151515151515
chr4_33359732_33359746	2	Short Reads (ExpansionHunter)	2-3bp	7	7.03	0.0293939393939394
chr4_33391684_33391720	2	Short Reads (ExpansionHunter)	2-3bp	18	17.83	8.93040404040404
chr4_33394304_33394340	2	Short Reads (ExpansionHunter)	2-3bp	18	17.89	0.684747474747475
chr4_33407542_33407572	6	Short Reads (ExpansionHunter)	4-6bp	5	4.92	0.155151515151515
chr4_33422004_33422022	2	Short Reads (ExpansionHunter)	2-3bp	9	9.01	0.0302020202020202
chr4_33425148_33425172	2	Short Reads (ExpansionHunter)	2-3bp	12	12.08	0.316767676767677
chr4_33425510_33425518	4	Short Reads (ExpansionHunter)	4-6bp	2	2.06	0.056969696969697
chr4_33425808_33425830	2	Short Reads (ExpansionHunter)	2-3bp	11	10.89	0.341313131313131
chr4_33477408_33477436	4	Short Reads (ExpansionHunter)	4-6bp	9	9.59	0.83020202020202
chr4_33485933_33485957	2	Short Reads (ExpansionHunter)	2-3bp	12	12.09	0.143333333333333
chr4_33491747_33491765	2	Short Reads (ExpansionHunter)	2-3bp	9	9.04	0.0387878787878788
chr4_33492715_33492733	2	Short Reads (ExpansionHunter)	2-3bp	9	9	0.141414141414141
chr4_33498299_33498331	2	Short Reads (ExpansionHunter)	2-3bp	16	15.94	0.218585858585859
chr4_33498409_33498443	2	Short Reads (ExpansionHunter)	2-3bp	17	17.02	1.37333333333333
chr4_33501960_33501984	2	Short Reads (ExpansionHunter)	2-3bp	12	11.96	0.0791919191919192
chr4_33518140_33518162	2	Short Reads (ExpansionHunter)	2-3bp	11	10.99	0.0302020202020202
chr4_33539913_33539933	2	Short Reads (ExpansionHunter)	2-3bp	10	9.99	0.0504040404040404
chr4_33551073_33551093	2	Short Reads (ExpansionHunter)	2-3bp	10	10	0
chr4_33559039_33559069	2	Short Reads (ExpansionHunter)	2-3bp	16	16.02	0.221818181818182
chr4_33568307_33568343	2	Short Reads (ExpansionHunter)	2-3bp	18	17.97	0.574848484848485
chr4_33575620_33575654	2	Short Reads (ExpansionHunter)	2-3bp	16	16.04	0.826666666666667
chr4_33592274_33592294	2	Short Reads (ExpansionHunter)	2-3bp	10	9.93	0.106161616161616
chr4_33623969_33624009	2	Short Reads (ExpansionHunter)	2-3bp	19	17.87	6.33646464646465
chr4_33625453_33625461	2	Short Reads (ExpansionHunter)	2-3bp	4	4	0
chr4_33628158_33628180	2	Short Reads (ExpansionHunter)	2-3bp	11	11.04	0.058989898989899
chr4_33638110_33638149	3	Short Reads (ExpansionHunter)	2-3bp	13	13.13	0.518282828282828
chr4_33639900_33639920	4	Short Reads (ExpansionHunter)	4-6bp	5	5.2	0.161616161616162
chr4_33665141_33665151	2	Short Reads (ExpansionHunter)	2-3bp	5	5.01	0.01
chr4_33672242_33672264	2	Short Reads (ExpansionHunter)	2-3bp	11	11.32	1.75515151515152
chr4_33678755_33678785	2	Short Reads (ExpansionHunter)	2-3bp	15	15.62	2.25818181818182
chr4_33683096_33683120	2	Short Reads (ExpansionHunter)	2-3bp	13	13.35	1.8459595959596
chr4_33683510_33683542	2	Short Reads (ExpansionHunter)	2-3bp	16	15.47	2.4940404040404
chr4_33691612_33691632	2	Short Reads (ExpansionHunter)	2-3bp	10	10.52	1.58545454545455
chr4_33720168_33720186	2	Short Reads (ExpansionHunter)	2-3bp	9	9.15	0.532828282828283
chr4_337423_337441	2	Short Reads (ExpansionHunter)	2-3bp	9	8.54	0.250909090909091
chr4_3376247_3376293	2	Short Reads (ExpansionHunter)	2-3bp	23	21.21	19.8645454545455
chr4_33763279_33763305	2	Short Reads (ExpansionHunter)	2-3bp	13	13.31	0.59989898989899
chr4_33773431_33773457	2	Short Reads (ExpansionHunter)	2-3bp	12	12.36	0.697373737373737
chr4_3379005_3379045	2	Short Reads (ExpansionHunter)	2-3bp	19	18.14	4.78828282828283
chr4_33798649_33798671	2	Short Reads (ExpansionHunter)	2-3bp	11	10.73	1.31020202020202
chr4_33819032_33819072	4	Short Reads (ExpansionHunter)	4-6bp	10	10.25	0.532828282828283
chr4_33825274_33825296	2	Short Reads (ExpansionHunter)	2-3bp	11	11.11	0.0988888888888889
chr4_33825373_33825389	2	Short Reads (ExpansionHunter)	2-3bp	8	8.15	0.128787878787879
chr4_3388195_3388263	17	Short Reads (ExpansionHunter)	16bp+	2	2.48	0.716767676767677
chr4_33898500_33898532	2	Short Reads (ExpansionHunter)	2-3bp	16	16.46	1.01858585858586
chr4_33911994_33912012	3	Short Reads (ExpansionHunter)	2-3bp	6	5.81	0.155454545454545
chr4_33960900_33960938	2	Short Reads (ExpansionHunter)	2-3bp	20	20.03	0.776868686868687
chr4_33961249_33961297	4	Short Reads (ExpansionHunter)	4-6bp	12	11.69	0.519090909090909
chr4_33978320_33978352	2	Short Reads (ExpansionHunter)	2-3bp	15	14.89	0.906969696969697
chr4_34012130_34012150	4	Short Reads (ExpansionHunter)	4-6bp	5	5	0
chr4_34049146_34049182	2	Short Reads (ExpansionHunter)	2-3bp	17	16.47	2.61525252525253
chr4_34083123_34083135	4	Short Reads (ExpansionHunter)	4-6bp	3	3.04	0.0791919191919192
chr4_34087285_34087321	2	Short Reads (ExpansionHunter)	2-3bp	18	17.38	2.72282828282828
chr4_34099631_34099658	3	Short Reads (ExpansionHunter)	2-3bp	9	8.61	1.33121212121212
chr4_34169062_34169086	3	Short Reads (ExpansionHunter)	2-3bp	8	8.13	0.154646464646465
chr4_34173101_34173156	5	Short Reads (ExpansionHunter)	4-6bp	11	10.77	2.03747474747475
chr4_34177143_34177168	5	Short Reads (ExpansionHunter)	4-6bp	5	4.89	0.0988888888888889
chr4_34179003_34179047	4	Short Reads (ExpansionHunter)	4-6bp	11	11.27	1.95666666666667
chr4_3419487_3419511	4	Short Reads (ExpansionHunter)	4-6bp	7	6.75	0.189393939393939
chr4_34197492_34197540	4	Short Reads (ExpansionHunter)	4-6bp	11	11.37	0.65969696969697
chr4_34227943_34227965	2	Short Reads (ExpansionHunter)	2-3bp	11	10.89	0.0988888888888889
chr4_34266190_34266238	4	Short Reads (ExpansionHunter)	4-6bp	12	12.01	0.292828282828283
chr4_34271057_34271081	2	Short Reads (ExpansionHunter)	2-3bp	12	12.37	1.22535353535354
chr4_34278457_34278481	2	Short Reads (ExpansionHunter)	2-3bp	12	11.87	0.296060606060606
chr4_34284230_34284264	2	Short Reads (ExpansionHunter)	2-3bp	17	16.92	0.518787878787879
chr4_34304984_34305034	5	Short Reads (ExpansionHunter)	4-6bp	10	10.4	1.75757575757576
chr4_34315031_34315051	5	Short Reads (ExpansionHunter)	4-6bp	4	4.12	0.167272727272727
chr4_34344932_34344952	2	Short Reads (ExpansionHunter)	2-3bp	10	10.33	1.01121212121212
chr4_34371811_34371837	2	Short Reads (ExpansionHunter)	2-3bp	13	13.45	1.15909090909091
chr4_34385087_34385105	2	Short Reads (ExpansionHunter)	2-3bp	9	9.17	0.142525252525253
chr4_34387046_34387074	2	Short Reads (ExpansionHunter)	2-3bp	14	13.55	1.01767676767677
chr4_34394900_34394912	6	Short Reads (ExpansionHunter)	4-6bp	2	2.26	0.456969696969697
chr4_34395603_34395627	2	Short Reads (ExpansionHunter)	2-3bp	12	12.73	5.14858585858586
chr4_34418141_34418159	2	Short Reads (ExpansionHunter)	2-3bp	9	9	0
chr4_34426317_34426363	2	Short Reads (ExpansionHunter)	2-3bp	22	21.05	3.01767676767677
chr4_34454503_34454517	2	Short Reads (ExpansionHunter)	2-3bp	7	7.14	0.121616161616162
chr4_34483552_34483590	2	Short Reads (ExpansionHunter)	2-3bp	20	20.18	1.28040404040404
chr4_34485145_34485165	2	Short Reads (ExpansionHunter)	2-3bp	10	10.13	0.518282828282828
chr4_34487676_34487692	2	Short Reads (ExpansionHunter)	2-3bp	8	8.69	1.61
chr4_34495439_34495467	4	Short Reads (ExpansionHunter)	4-6bp	7	6.93	0.126363636363636
chr4_34496825_34496876	3	Short Reads (ExpansionHunter)	2-3bp	18	17.48	1.30262626262626
chr4_34504084_34504096	2	Short Reads (ExpansionHunter)	2-3bp	6	6.51	0.313030303030303
chr4_34504160_34504184	2	Short Reads (ExpansionHunter)	2-3bp	10	10.86	2.88929292929293
chr4_34527485_34527499	2	Short Reads (ExpansionHunter)	2-3bp	7	8.53	7.26171717171717
chr4_34567059_34567071	2	Short Reads (ExpansionHunter)	2-3bp	6	6.16	0.135757575757576
chr4_34604934_34604948	2	Short Reads (ExpansionHunter)	2-3bp	7	7.01	0.01
chr4_346878_346894	2	Short Reads (ExpansionHunter)	2-3bp	8	8.88	1.41979797979798
chr4_34692096_34692126	2	Short Reads (ExpansionHunter)	2-3bp	15	15.31	1.73121212121212
chr4_34695615_34695647	4	Short Reads (ExpansionHunter)	4-6bp	7	6.97	0.09
chr4_34697044_34697064	4	Short Reads (ExpansionHunter)	4-6bp	6	6.06	0.198383838383838
chr4_34721355_34721373	2	Short Reads (ExpansionHunter)	2-3bp	8	8.09	0.385757575757576
chr4_34748240_34748264	2	Short Reads (ExpansionHunter)	2-3bp	12	11.7	0.313131313131313
chr4_34760551_34760563	2	Short Reads (ExpansionHunter)	2-3bp	6	6.04	0.0791919191919192
chr4_34768913_34768928	5	Short Reads (ExpansionHunter)	4-6bp	3	2.89	0.119090909090909
chr4_34773897_34773907	2	Short Reads (ExpansionHunter)	2-3bp	5	5.22	0.173333333333333
chr4_34840012_34840026	2	Short Reads (ExpansionHunter)	2-3bp	7	7.02	0.0197979797979798
chr4_34840217_34840251	2	Short Reads (ExpansionHunter)	2-3bp	17	16.45	2.4520202020202
chr4_34842264_34842296	8	Short Reads (ExpansionHunter)	7-15bp	4	3.89	0.0988888888888889
chr4_34849022_34849038	2	Short Reads (ExpansionHunter)	2-3bp	8	7.82	0.169292929292929
chr4_34856433_34856461	2	Short Reads (ExpansionHunter)	2-3bp	14	14.61	2.96757575757576
chr4_34860130_34860154	2	Short Reads (ExpansionHunter)	2-3bp	12	12.04	0.281212121212121
chr4_34865923_34865939	2	Short Reads (ExpansionHunter)	2-3bp	8	7.68	0.21979797979798
chr4_34915989_34915995	2	Short Reads (ExpansionHunter)	2-3bp	5	4.44	0.814545454545455
chr4_34930376_34930400	3	Short Reads (ExpansionHunter)	2-3bp	8	8.14	0.141818181818182
chr4_34934547_34934589	3	Short Reads (ExpansionHunter)	2-3bp	15	14.59	1.69888888888889
chr4_34947402_34947416	2	Short Reads (ExpansionHunter)	2-3bp	7	6.96	0.0387878787878788
chr4_34951747_34951767	2	Short Reads (ExpansionHunter)	2-3bp	10	10.37	3.81121212121212
chr4_34961652_34961682	2	Short Reads (ExpansionHunter)	2-3bp	16	15.99	1.78777777777778
chr4_34967569_34967583	2	Short Reads (ExpansionHunter)	2-3bp	8	7.51	0.252424242424242
chr4_34970308_34970322	2	Short Reads (ExpansionHunter)	2-3bp	6	6.33	0.223333333333333
chr4_34982405_34982453	4	Short Reads (ExpansionHunter)	4-6bp	13	12.71	1.84434343434343
chr4_35010088_35010118	2	Short Reads (ExpansionHunter)	2-3bp	17	16.65	2.0479797979798
chr4_35013836_35013882	2	Short Reads (ExpansionHunter)	2-3bp	21	19.2	24.6060606060606
chr4_35034993_35034997	2	Short Reads (ExpansionHunter)	2-3bp	2	2	0
chr4_35036394_35036414	2	Short Reads (ExpansionHunter)	2-3bp	10	10.4	0.282828282828283
chr4_35050628_35050646	2	Short Reads (ExpansionHunter)	2-3bp	9	9.19	0.256464646464646
chr4_35054409_35054421	4	Short Reads (ExpansionHunter)	4-6bp	3	2.91	0.0827272727272727
chr4_35054806_35054827	3	Short Reads (ExpansionHunter)	2-3bp	7	7.19	0.155454545454545
chr4_35056743_35056763	5	Short Reads (ExpansionHunter)	4-6bp	4	4.28	0.203636363636364
chr4_35064885_35064897	2	Short Reads (ExpansionHunter)	2-3bp	6	5.07	1.94454545454545
chr4_35078387_35078407	2	Short Reads (ExpansionHunter)	2-3bp	10	10.31	1.22616161616162
chr4_35116186_35116207	3	Short Reads (ExpansionHunter)	2-3bp	8	7.61	0.442323232323232
chr4_35133976_35133992	4	Short Reads (ExpansionHunter)	4-6bp	4	4.06	0.178181818181818
chr4_35152723_35152731	4	Short Reads (ExpansionHunter)	4-6bp	2	1.7	0.212121212121212
chr4_35156729_35156769	2	Short Reads (ExpansionHunter)	2-3bp	16	16.26	2.98222222222222
chr4_3516489_3516497	4	Short Reads (ExpansionHunter)	4-6bp	2	2.39	0.24030303030303
chr4_35192521_35192555	2	Short Reads (ExpansionHunter)	2-3bp	15	16.06	2.2589898989899
chr4_35206722_35206730	4	Short Reads (ExpansionHunter)	4-6bp	2	1.98	0.0197979797979798
chr4_35217168_35217206	2	Short Reads (ExpansionHunter)	2-3bp	19	18.93	7.50010101010101
chr4_35224402_35224422	2	Short Reads (ExpansionHunter)	2-3bp	9	9.48	0.373333333333333
chr4_35226875_35226893	2	Short Reads (ExpansionHunter)	2-3bp	9	9.07	0.0657575757575758
chr4_35230039_35230059	5	Short Reads (ExpansionHunter)	4-6bp	4	4.18	0.149090909090909
chr4_35237333_35237367	2	Short Reads (ExpansionHunter)	2-3bp	18	18	2.72727272727273
chr4_35250386_35250418	2	Short Reads (ExpansionHunter)	2-3bp	17	17.65	3.66414141414141
chr4_35252679_35252699	2	Short Reads (ExpansionHunter)	2-3bp	22	19.61	31.2908080808081
chr4_35287067_35287105	2	Short Reads (ExpansionHunter)	2-3bp	19	18.44	6.71353535353535
chr4_35291737_35291753	2	Short Reads (ExpansionHunter)	2-3bp	8	7.51	0.252424242424242
chr4_35295164_35295204	2	Short Reads (ExpansionHunter)	2-3bp	20	19.75	1.28030303030303
chr4_35302688_35302740	2	Short Reads (ExpansionHunter)	2-3bp	26	23.77	52.1990909090909
chr4_35306941_35306971	2	Short Reads (ExpansionHunter)	2-3bp	15	16.54	9.90747474747475
chr4_35307086_35307112	2	Short Reads (ExpansionHunter)	2-3bp	13	12.86	0.465050505050505
chr4_35308091_35308139	2	Short Reads (ExpansionHunter)	2-3bp	20	19.93	4.14656565656566
chr4_35318098_35318110	2	Short Reads (ExpansionHunter)	2-3bp	6	6.01	0.01
chr4_35318816_35318848	2	Short Reads (ExpansionHunter)	2-3bp	16	16.97	6.3930303030303
chr4_35327711_35327727	4	Short Reads (ExpansionHunter)	4-6bp	4	4.02	0.0197979797979798
chr4_35332131_35332151	2	Short Reads (ExpansionHunter)	2-3bp	9	9.26	0.234747474747475
chr4_35348108_35348124	2	Short Reads (ExpansionHunter)	2-3bp	8	8.03	0.0293939393939394
chr4_35349430_35349466	3	Short Reads (ExpansionHunter)	2-3bp	15	14.31	2.94333333333333
chr4_35353717_35353753	4	Short Reads (ExpansionHunter)	4-6bp	10	9.86	1.6569696969697
chr4_35383908_35383952	2	Short Reads (ExpansionHunter)	2-3bp	21	20.65	10.229797979798
chr4_35403027_35403053	2	Short Reads (ExpansionHunter)	2-3bp	12	12.34	1.2569696969697
chr4_35405558_35405579	3	Short Reads (ExpansionHunter)	2-3bp	7	7.04	0.0387878787878788
chr4_35419587_35419599	2	Short Reads (ExpansionHunter)	2-3bp	6	6	0
chr4_35419871_35419897	2	Short Reads (ExpansionHunter)	2-3bp	13	12.33	0.788989898989899
chr4_35440702_35440740	2	Short Reads (ExpansionHunter)	2-3bp	18	17.61	2.44232323232323
chr4_35446430_35446474	2	Short Reads (ExpansionHunter)	2-3bp	19	19.57	11.9849494949495
chr4_35457637_35457653	2	Short Reads (ExpansionHunter)	2-3bp	8	8.6	1.61616161616162
chr4_35464948_35464966	2	Short Reads (ExpansionHunter)	2-3bp	9	8.65	0.25
chr4_35468054_35468088	2	Short Reads (ExpansionHunter)	2-3bp	18	18.88	3.82383838383838
chr4_35469883_35469903	4	Short Reads (ExpansionHunter)	4-6bp	5	5	0
chr4_35483747_35483761	2	Short Reads (ExpansionHunter)	2-3bp	7	6.99	0.717070707070707
chr4_35486778_35486818	4	Short Reads (ExpansionHunter)	4-6bp	14	14.42	5.7410101010101
chr4_35490818_35490842	2	Short Reads (ExpansionHunter)	2-3bp	13	14.35	7.34090909090909
chr4_35504208_35504216	4	Short Reads (ExpansionHunter)	4-6bp	2	2	0
chr4_3550584_3550632	4	Short Reads (ExpansionHunter)	4-6bp	8	7.18	7.88646464646465
chr4_35509100_35509136	2	Short Reads (ExpansionHunter)	2-3bp	18	16.56	7.23878787878788
chr4_35516379_35516405	2	Short Reads (ExpansionHunter)	2-3bp	13	13.51	0.373636363636364
chr4_35519308_35519328	4	Short Reads (ExpansionHunter)	4-6bp	4	4.49	0.252424242424242
chr4_35526488_35526504	2	Short Reads (ExpansionHunter)	2-3bp	7	7.18	0.149090909090909
chr4_35548542_35548554	4	Short Reads (ExpansionHunter)	4-6bp	3	3	0
chr4_35580353_35580361	4	Short Reads (ExpansionHunter)	4-6bp	2	2.17	0.142525252525253
chr4_35593071_35593087	2	Short Reads (ExpansionHunter)	2-3bp	8	7.81	0.155454545454545
chr4_35602734_35602766	2	Short Reads (ExpansionHunter)	2-3bp	17	16.52	4.49454545454545
chr4_35608048_35608054	2	Short Reads (ExpansionHunter)	2-3bp	3	3	0
chr4_35610173_35610189	2	Short Reads (ExpansionHunter)	2-3bp	8	8.07	0.0657575757575758
chr4_35625543_35625567	2	Short Reads (ExpansionHunter)	2-3bp	12	11.88	0.248080808080808
chr4_35652395_35652410	3	Short Reads (ExpansionHunter)	2-3bp	5	4.86	0.263030303030303
chr4_35653173_35653191	3	Short Reads (ExpansionHunter)	2-3bp	6	6.04	0.16
chr4_35654002_35654026	4	Short Reads (ExpansionHunter)	4-6bp	10	9.24	2.46707070707071
chr4_35660718_35660762	2	Short Reads (ExpansionHunter)	2-3bp	24	23.67	4.26373737373737
chr4_35666508_35666524	2	Short Reads (ExpansionHunter)	2-3bp	8	8.33	0.405151515151515
chr4_35668497_35668511	2	Short Reads (ExpansionHunter)	2-3bp	7	7	0.0606060606060606
chr4_35668660_35668674	2	Short Reads (ExpansionHunter)	2-3bp	7	6.83	0.142525252525253
chr4_35684466_35684478	2	Short Reads (ExpansionHunter)	2-3bp	6	6.19	0.155454545454545
chr4_35684960_35684972	2	Short Reads (ExpansionHunter)	2-3bp	6	5.82	0.330909090909091
chr4_35690617_35690639	2	Short Reads (ExpansionHunter)	2-3bp	11	12.64	12.5761616161616
chr4_35693996_35694020	4	Short Reads (ExpansionHunter)	4-6bp	6	6.18	0.149090909090909
chr4_35700303_35700335	2	Short Reads (ExpansionHunter)	2-3bp	14	14.67	2.06171717171717
chr4_35702557_35702585	4	Short Reads (ExpansionHunter)	4-6bp	13	12.57	11.7627272727273
chr4_35782330_35782378	4	Short Reads (ExpansionHunter)	4-6bp	11	10.48	0.736969696969697
chr4_3578321_3578373	4	Short Reads (ExpansionHunter)	4-6bp	13	12.76	0.345858585858586
chr4_3578952_3578996	4	Short Reads (ExpansionHunter)	4-6bp	11	10.85	1.68434343434343
chr4_35800344_35800356	2	Short Reads (ExpansionHunter)	2-3bp	6	6	0
chr4_35821714_35821746	2	Short Reads (ExpansionHunter)	2-3bp	14	14.59	4.78979797979798
chr4_35830911_35830917	2	Short Reads (ExpansionHunter)	2-3bp	3	3	0
chr4_35833191_35833231	2	Short Reads (ExpansionHunter)	2-3bp	14	15.39	6.60393939393939
chr4_35844261_35844281	2	Short Reads (ExpansionHunter)	2-3bp	11	9.88	4.73292929292929
chr4_35867766_35867792	2	Short Reads (ExpansionHunter)	2-3bp	15.5	15.59	6.26454545454545
chr4_35869112_35869136	2	Short Reads (ExpansionHunter)	2-3bp	12	12.05	0.0883838383838384
chr4_35875950_35875968	2	Short Reads (ExpansionHunter)	2-3bp	9	9.18	0.149090909090909
chr4_35877749_35877779	2	Short Reads (ExpansionHunter)	2-3bp	15	15.62	3.75313131313131
chr4_3589096_3589116	2	Short Reads (ExpansionHunter)	2-3bp	9	9.07	0.267777777777778
chr4_35891595_35891615	2	Short Reads (ExpansionHunter)	2-3bp	10	10.17	0.263737373737374
chr4_35899124_35899132	4	Short Reads (ExpansionHunter)	4-6bp	2	1.97	0.0293939393939394
chr4_35962919_35962937	3	Short Reads (ExpansionHunter)	2-3bp	7	6.54	0.250909090909091
chr4_35963885_35963923	2	Short Reads (ExpansionHunter)	2-3bp	13	14.76	6.36606060606061
chr4_35968525_35968565	2	Short Reads (ExpansionHunter)	2-3bp	18	17.95	1.38131313131313
chr4_35970206_35970232	2	Short Reads (ExpansionHunter)	2-3bp	12	12.32	0.502626262626263
chr4_35972268_35972278	2	Short Reads (ExpansionHunter)	2-3bp	5.5	5.5	0.252525252525253
chr4_35979237_35979282	5	Short Reads (ExpansionHunter)	4-6bp	9	9.82	2.45212121212121
chr4_3598536_3598546	2	Short Reads (ExpansionHunter)	2-3bp	5	5	0
chr4_35986955_35986987	2	Short Reads (ExpansionHunter)	2-3bp	18.5	17.12	13.6622222222222
chr4_35995041_35995065	2	Short Reads (ExpansionHunter)	2-3bp	13	12.81	0.519090909090909
chr4_36017112_36017124	2	Short Reads (ExpansionHunter)	2-3bp	7	6.94	0.642828282828283
chr4_36046753_36046768	5	Short Reads (ExpansionHunter)	4-6bp	3	3.03	0.0293939393939394
chr4_36062633_36062663	2	Short Reads (ExpansionHunter)	2-3bp	15	15.87	1.12434343434343
chr4_36101987_36101995	4	Short Reads (ExpansionHunter)	4-6bp	3	2.91	0.0827272727272727
chr4_36128477_36128503	2	Short Reads (ExpansionHunter)	2-3bp	16	16.55	6.37121212121212
chr4_36129844_36129858	2	Short Reads (ExpansionHunter)	2-3bp	7	7.31	0.216060606060606
chr4_36134735_36134761	2	Short Reads (ExpansionHunter)	2-3bp	14	13.99	0.616060606060606
chr4_36136783_36136819	2	Short Reads (ExpansionHunter)	2-3bp	18	18.41	2.10292929292929
chr4_36140139_36140175	2	Short Reads (ExpansionHunter)	2-3bp	19.5	20.43	5.72232323232323
chr4_36157797_36157811	2	Short Reads (ExpansionHunter)	2-3bp	7	7.01	0.01
chr4_36161146_36161188	2	Short Reads (ExpansionHunter)	2-3bp	17	18.91	4.6079797979798
chr4_36182495_36182531	4	Short Reads (ExpansionHunter)	4-6bp	10	9.69	0.59989898989899
chr4_36184276_36184294	2	Short Reads (ExpansionHunter)	2-3bp	8	8.08	0.195555555555556
chr4_36220228_36220250	2	Short Reads (ExpansionHunter)	2-3bp	11	11.02	0.04
chr4_36223718_36223738	2	Short Reads (ExpansionHunter)	2-3bp	10	9.59	0.264545454545455
chr4_36224216_36224248	4	Short Reads (ExpansionHunter)	4-6bp	8	7.67	0.223333333333333
chr4_36231336_36231360	4	Short Reads (ExpansionHunter)	4-6bp	6	5.75	0.20959595959596
chr4_36250103_36250123	4	Short Reads (ExpansionHunter)	4-6bp	5	5	0.0404040404040404
chr4_36257268_36257288	2	Short Reads (ExpansionHunter)	2-3bp	10	8.34	5.58020202020202
chr4_36297914_36297934	2	Short Reads (ExpansionHunter)	2-3bp	10	9.97	0.211212121212121
chr4_36332187_36332257	5	Short Reads (ExpansionHunter)	4-6bp	10	10.01	10.5756565656566
chr4_36343083_36343107	4	Short Reads (ExpansionHunter)	4-6bp	6	6.37	0.881919191919192
chr4_36347833_36347857	4	Short Reads (ExpansionHunter)	4-6bp	6	6.01	0.01
chr4_36373095_36373121	2	Short Reads (ExpansionHunter)	2-3bp	13	13.03	1.36272727272727
chr4_36374290_36374310	4	Short Reads (ExpansionHunter)	4-6bp	5	4.72	0.486464646464646
chr4_36390174_36390188	2	Short Reads (ExpansionHunter)	2-3bp	7	6.89	0.0988888888888889
chr4_36424270_36424300	6	Short Reads (ExpansionHunter)	4-6bp	5	4.68	0.21979797979798
chr4_36432334_36432364	3	Short Reads (ExpansionHunter)	2-3bp	10	9.96	1.89737373737374
chr4_36437909_36437929	2	Short Reads (ExpansionHunter)	2-3bp	9	9.34	0.246868686868687
chr4_36465175_36465190	3	Short Reads (ExpansionHunter)	2-3bp	4	4.21	0.167575757575758
chr4_36465404_36465422	2	Short Reads (ExpansionHunter)	2-3bp	9	8.99	0.0302020202020202
chr4_36471468_36471501	3	Short Reads (ExpansionHunter)	2-3bp	8	8.62	1.55111111111111
chr4_36500898_36500922	4	Short Reads (ExpansionHunter)	4-6bp	6	6	0.565656565656566
chr4_36524555_36524595	2	Short Reads (ExpansionHunter)	2-3bp	20	19.38	15.2076767676768
chr4_36534219_36534235	2	Short Reads (ExpansionHunter)	2-3bp	8	8.08	0.559191919191919
chr4_36541463_36541507	4	Short Reads (ExpansionHunter)	4-6bp	11	11.41	0.466565656565657
chr4_36579631_36579647	2	Short Reads (ExpansionHunter)	2-3bp	8	8.3	0.212121212121212
chr4_36615104_36615114	5	Short Reads (ExpansionHunter)	4-6bp	2	1.96	0.0387878787878788
chr4_36618582_36618606	4	Short Reads (ExpansionHunter)	4-6bp	8	7.75	1.19949494949495
chr4_36621058_36621074	2	Short Reads (ExpansionHunter)	2-3bp	6	6.53	0.413232323232323
chr4_36623518_36623526	4	Short Reads (ExpansionHunter)	4-6bp	1	1.47	0.251616161616162
chr4_36626933_36626965	2	Short Reads (ExpansionHunter)	2-3bp	18	18.53	5.92838383838384
chr4_36634924_36634938	2	Short Reads (ExpansionHunter)	2-3bp	7	6.66	0.226666666666667
chr4_36642871_36642907	2	Short Reads (ExpansionHunter)	2-3bp	18	17.41	2.10292929292929
chr4_36654887_36654929	2	Short Reads (ExpansionHunter)	2-3bp	22	21.63	4.27585858585859
chr4_36663752_36663790	2	Short Reads (ExpansionHunter)	2-3bp	18	18.24	0.70949494949495
chr4_366668_366683	5	Short Reads (ExpansionHunter)	4-6bp	3	2.8	0.161616161616162
chr4_36673219_36673231	4	Short Reads (ExpansionHunter)	4-6bp	3	2.88	0.106666666666667
chr4_3667930_3667944	2	Short Reads (ExpansionHunter)	2-3bp	7	7.36	0.717575757575758
chr4_36722813_36722837	2	Short Reads (ExpansionHunter)	2-3bp	15	14.5	6.27272727272727
chr4_36726830_36726876	2	Short Reads (ExpansionHunter)	2-3bp	18	18.6	10.1010101010101
chr4_36729153_36729193	2	Short Reads (ExpansionHunter)	2-3bp	17	18.5	6.15151515151515
chr4_36762409_36762453	4	Short Reads (ExpansionHunter)	4-6bp	12	11.83	1.03141414141414
chr4_36784349_36784429	4	Short Reads (ExpansionHunter)	4-6bp	18	18.54	15.5438383838384
chr4_36794784_36794809	5	Short Reads (ExpansionHunter)	4-6bp	4	4.09	0.0827272727272727
chr4_36797460_36797476	4	Short Reads (ExpansionHunter)	4-6bp	4	3.88	0.106666666666667
chr4_36802343_36802355	4	Short Reads (ExpansionHunter)	4-6bp	3	2.97	0.0293939393939394
chr4_36802501_36802525	3	Short Reads (ExpansionHunter)	2-3bp	8	7.92	0.175353535353535
chr4_36807031_36807045	2	Short Reads (ExpansionHunter)	2-3bp	7	6.76	0.426666666666667
chr4_36835130_36835162	2	Short Reads (ExpansionHunter)	2-3bp	23	22.64	8.37414141414141
chr4_36835860_36835874	2	Short Reads (ExpansionHunter)	2-3bp	6	6.19	0.155454545454545
chr4_36837089_36837105	4	Short Reads (ExpansionHunter)	4-6bp	4	4.04	0.0387878787878788
chr4_36848736_36848744	4	Short Reads (ExpansionHunter)	4-6bp	2	1.84	0.135757575757576
chr4_36850915_36850945	2	Short Reads (ExpansionHunter)	2-3bp	13	13.01	0.212020202020202
chr4_36867412_36867436	4	Short Reads (ExpansionHunter)	4-6bp	6	5.88	0.106666666666667
chr4_369158_369176	2	Short Reads (ExpansionHunter)	2-3bp	9	8.53	0.271818181818182
chr4_36917591_36917611	2	Short Reads (ExpansionHunter)	2-3bp	9	9.15	0.25
chr4_36922293_36922325	2	Short Reads (ExpansionHunter)	2-3bp	15	15.23	0.421313131313131
chr4_36924679_36924705	2	Short Reads (ExpansionHunter)	2-3bp	11	11.85	2.49242424242424
chr4_36955808_36955820	4	Short Reads (ExpansionHunter)	4-6bp	3	3.02	0.04
chr4_36973461_36973505	4	Short Reads (ExpansionHunter)	4-6bp	11	11.45	0.916666666666667
chr4_36983599_36983639	2	Short Reads (ExpansionHunter)	2-3bp	20	20.02	2.4440404040404
chr4_36996940_36996978	2	Short Reads (ExpansionHunter)	2-3bp	10	12.33	27.2334343434343
chr4_37015257_37015283	2	Short Reads (ExpansionHunter)	2-3bp	11	10.76	0.608484848484849
chr4_37037512_37037526	2	Short Reads (ExpansionHunter)	2-3bp	9	9.07	0.894040404040404
chr4_37050003_37050015	6	Short Reads (ExpansionHunter)	4-6bp	2	2.03	0.0293939393939394
chr4_37055446_37055460	2	Short Reads (ExpansionHunter)	2-3bp	7	7.05	0.047979797979798
chr4_37056977_37056997	5	Short Reads (ExpansionHunter)	4-6bp	4	4.05	0.047979797979798
chr4_37100245_37100266	3	Short Reads (ExpansionHunter)	2-3bp	7	7.3	0.515151515151515
chr4_371118_371134	2	Short Reads (ExpansionHunter)	2-3bp	8	8.2	0.181818181818182
chr4_371542_371560	2	Short Reads (ExpansionHunter)	2-3bp	9	9.93	1.39909090909091
chr4_37155606_37155636	2	Short Reads (ExpansionHunter)	2-3bp	14	14.51	0.353434343434343
chr4_37159326_37159344	2	Short Reads (ExpansionHunter)	2-3bp	9	9.57	1.92434343434343
chr4_37159435_37159447	2	Short Reads (ExpansionHunter)	2-3bp	6	6.25	0.532828282828283
chr4_37159583_37159595	2	Short Reads (ExpansionHunter)	2-3bp	6	6.15	2.57323232323232
chr4_37159701_37159723	2	Short Reads (ExpansionHunter)	2-3bp	13	14.23	5.45161616161616
chr4_37160893_37160907	2	Short Reads (ExpansionHunter)	2-3bp	6.5	6.5	0.252525252525253
chr4_3719160_3719166	2	Short Reads (ExpansionHunter)	2-3bp	3	3	0
chr4_37201830_37201852	2	Short Reads (ExpansionHunter)	2-3bp	11	11.49	1.54535353535354
chr4_37210548_37210582	2	Short Reads (ExpansionHunter)	2-3bp	17	17.07	14.6516161616162
chr4_37236181_37236215	2	Short Reads (ExpansionHunter)	2-3bp	11	12.19	4.47868686868687
chr4_37242400_37242434	2	Short Reads (ExpansionHunter)	2-3bp	16	16.27	1.81525252525253
chr4_37250159_37250185	2	Short Reads (ExpansionHunter)	2-3bp	13	13.64	1.44484848484848
chr4_37364691_37364725	2	Short Reads (ExpansionHunter)	2-3bp	17.5	16.98	3.13090909090909
chr4_37386267_37386285	2	Short Reads (ExpansionHunter)	2-3bp	9	9.47	0.251616161616162
chr4_37397788_37397812	2	Short Reads (ExpansionHunter)	2-3bp	12	11.89	0.119090909090909
chr4_37405421_37405491	5	Short Reads (ExpansionHunter)	4-6bp	11	11.12	6.53090909090909
chr4_3741974_3741994	2	Short Reads (ExpansionHunter)	2-3bp	10	9.69	0.498888888888889
chr4_37468748_37468756	2	Short Reads (ExpansionHunter)	2-3bp	4	4.64	0.616565656565657
chr4_37470370_37470382	6	Short Reads (ExpansionHunter)	4-6bp	2	1.75	0.189393939393939
chr4_3751417_3751451	2	Short Reads (ExpansionHunter)	2-3bp	17	16.67	0.647575757575758
chr4_37538067_37538085	2	Short Reads (ExpansionHunter)	2-3bp	9	8.87	2.01323232323232
chr4_37554347_37554367	4	Short Reads (ExpansionHunter)	4-6bp	5	5.31	0.216060606060606
chr4_37558752_37558760	4	Short Reads (ExpansionHunter)	4-6bp	2	1.68	0.21979797979798
chr4_37564503_37564515	4	Short Reads (ExpansionHunter)	4-6bp	4	3.51	0.252424242424242
chr4_37564969_37564983	2	Short Reads (ExpansionHunter)	2-3bp	7	7.35	4.49242424242424
chr4_37569190_37569210	5	Short Reads (ExpansionHunter)	4-6bp	4	4.09	0.284747474747475
chr4_3757215_3757230	5	Short Reads (ExpansionHunter)	4-6bp	3	3.02	0.0197979797979798
chr4_37598078_37598094	2	Short Reads (ExpansionHunter)	2-3bp	12	12.15	5.38131313131313
chr4_37600780_37600806	2	Short Reads (ExpansionHunter)	2-3bp	17	16.24	4.10343434343434
chr4_37616678_37616686	4	Short Reads (ExpansionHunter)	4-6bp	2	1.9	0.0909090909090909
chr4_37618867_37618892	5	Short Reads (ExpansionHunter)	4-6bp	5	5.31	0.216060606060606
chr4_37644438_37644474	4	Short Reads (ExpansionHunter)	4-6bp	10	9.97	1.52434343434343
chr4_37655242_37655260	2	Short Reads (ExpansionHunter)	2-3bp	8	8.46	0.250909090909091
chr4_37661267_37661295	4	Short Reads (ExpansionHunter)	4-6bp	7	7.13	0.356666666666667
chr4_37695913_37695947	2	Short Reads (ExpansionHunter)	2-3bp	13	15.35	10.3712121212121
chr4_37696605_37696645	2	Short Reads (ExpansionHunter)	2-3bp	20	20.59	4.08272727272727
chr4_37696965_37696987	2	Short Reads (ExpansionHunter)	2-3bp	12	12.02	0.545050505050505
chr4_37709793_37709828	5	Short Reads (ExpansionHunter)	4-6bp	8	7.5	0.515151515151515
chr4_37732659_37732679	2	Short Reads (ExpansionHunter)	2-3bp	10	10.5	1.44444444444444
chr4_37734196_37734248	4	Short Reads (ExpansionHunter)	4-6bp	14	13.61	12.3211111111111
chr4_37738665_37738695	2	Short Reads (ExpansionHunter)	2-3bp	11	11.66	5.39838383838384
chr4_37751488_37751496	2	Short Reads (ExpansionHunter)	2-3bp	4	3.74	0.456969696969697
chr4_37763037_37763055	2	Short Reads (ExpansionHunter)	2-3bp	8	8.01	0.01
chr4_37778115_37778149	2	Short Reads (ExpansionHunter)	2-3bp	21	20.39	6.64434343434343
chr4_3777881_3777917	4	Short Reads (ExpansionHunter)	4-6bp	8	7.81	0.478686868686869
chr4_37783420_37783434	2	Short Reads (ExpansionHunter)	2-3bp	7	6.97	0.0293939393939394
chr4_37800470_37800500	2	Short Reads (ExpansionHunter)	2-3bp	12	12.39	0.765555555555556
chr4_37803918_37803954	4	Short Reads (ExpansionHunter)	4-6bp	7	7.22	1.08242424242424
chr4_37829847_37829859	2	Short Reads (ExpansionHunter)	2-3bp	6	6.05	0.25
chr4_37836862_37836882	2	Short Reads (ExpansionHunter)	2-3bp	13	12.71	1.60191919191919
chr4_37842199_37842209	2	Short Reads (ExpansionHunter)	2-3bp	5	4.82	0.330909090909091
chr4_37844212_37844222	2	Short Reads (ExpansionHunter)	2-3bp	6	5.59	0.244343434343434
chr4_37877015_37877025	2	Short Reads (ExpansionHunter)	2-3bp	5	4.9	0.191919191919192
chr4_37891066_37891087	3	Short Reads (ExpansionHunter)	2-3bp	11	9.93	6.91424242424242
chr4_37913608_37913622	2	Short Reads (ExpansionHunter)	2-3bp	7	7.38	0.298585858585859
chr4_37916359_37916369	2	Short Reads (ExpansionHunter)	2-3bp	5	5.17	0.142525252525253
chr4_37931097_37931121	4	Short Reads (ExpansionHunter)	4-6bp	7	6.78	0.173333333333333
chr4_37933433_37933471	2	Short Reads (ExpansionHunter)	2-3bp	17	16.71	1.72313131313131
chr4_37934951_37934965	2	Short Reads (ExpansionHunter)	2-3bp	7	6.98	0.04
chr4_37977355_37977379	3	Short Reads (ExpansionHunter)	2-3bp	8	8.01	0.111010101010101
chr4_37993237_37993247	2	Short Reads (ExpansionHunter)	2-3bp	5	4.99	0.01
chr4_38001223_38001243	4	Short Reads (ExpansionHunter)	4-6bp	5	5.35	0.330808080808081
chr4_38052167_38052195	2	Short Reads (ExpansionHunter)	2-3bp	13	12.24	11.780202020202
chr4_38069860_38069880	5	Short Reads (ExpansionHunter)	4-6bp	4	3.14	0.99030303030303
chr4_3807027_3807071	4	Short Reads (ExpansionHunter)	4-6bp	14	14.41	4.22414141414141
chr4_38090437_38090451	2	Short Reads (ExpansionHunter)	2-3bp	7	7.11	0.0988888888888889
chr4_38104159_38104183	2	Short Reads (ExpansionHunter)	2-3bp	13	12.07	3.9849494949495
chr4_38114042_38114064	2	Short Reads (ExpansionHunter)	2-3bp	11	11.38	0.318787878787879
chr4_38135924_38135952	2	Short Reads (ExpansionHunter)	2-3bp	14	14.13	1.66979797979798
chr4_38158513_38158539	2	Short Reads (ExpansionHunter)	2-3bp	11	11.35	0.22979797979798
chr4_38169603_38169623	2	Short Reads (ExpansionHunter)	2-3bp	11	10.41	0.78979797979798
chr4_38175151_38175187	4	Short Reads (ExpansionHunter)	4-6bp	8	7.89	0.684747474747475
chr4_38176894_38176912	6	Short Reads (ExpansionHunter)	4-6bp	2	2.25	0.189393939393939
chr4_38204333_38204343	5	Short Reads (ExpansionHunter)	4-6bp	2	1.97	0.0293939393939394
chr4_38243285_38243303	2	Short Reads (ExpansionHunter)	2-3bp	9	9.16	0.196363636363636
chr4_38258423_38258439	4	Short Reads (ExpansionHunter)	4-6bp	4	3.87	0.114242424242424
chr4_38260820_38260848	4	Short Reads (ExpansionHunter)	4-6bp	8	8.71	4.53121212121212
chr4_38264904_38264940	3	Short Reads (ExpansionHunter)	2-3bp	12	12.07	0.186969696969697
chr4_38267112_38267130	2	Short Reads (ExpansionHunter)	2-3bp	9	8.7	0.212121212121212
chr4_38271005_38271045	2	Short Reads (ExpansionHunter)	2-3bp	19	19.3	2.7979797979798
chr4_38274790_38274810	2	Short Reads (ExpansionHunter)	2-3bp	10	10.16	0.135757575757576
chr4_38281820_38281838	3	Short Reads (ExpansionHunter)	2-3bp	5	5.47	0.271818181818182
chr4_38283488_38283504	4	Short Reads (ExpansionHunter)	4-6bp	6	5.36	0.879191919191919
chr4_38315848_38315863	5	Short Reads (ExpansionHunter)	4-6bp	3	3.05	0.108585858585859
chr4_3831813_3831839	2	Short Reads (ExpansionHunter)	2-3bp	12	12.18	1.07838383838384
chr4_38321743_38321763	4	Short Reads (ExpansionHunter)	4-6bp	6	5.52	0.252121212121212
chr4_38355979_38356003	3	Short Reads (ExpansionHunter)	2-3bp	8	8.16	0.216565656565657
chr4_38370239_38370263	3	Short Reads (ExpansionHunter)	2-3bp	8	8.09	0.0827272727272727
chr4_38389542_38389558	4	Short Reads (ExpansionHunter)	4-6bp	4	4.45	0.25
chr4_38394953_38395021	4	Short Reads (ExpansionHunter)	4-6bp	16	16.06	1.00646464646465
chr4_38411398_38411418	2	Short Reads (ExpansionHunter)	2-3bp	9.5	9.51	0.272626262626263
chr4_38412892_38412919	3	Short Reads (ExpansionHunter)	2-3bp	7	7.63	0.902121212121212
chr4_38442779_38442795	4	Short Reads (ExpansionHunter)	4-6bp	4	3.81	0.155454545454545
chr4_38489615_38489647	2	Short Reads (ExpansionHunter)	2-3bp	16	17.68	8.78545454545455
chr4_38493063_38493084	3	Short Reads (ExpansionHunter)	2-3bp	7	6.95	0.0681818181818182
chr4_38508529_38508567	2	Short Reads (ExpansionHunter)	2-3bp	16	16.55	1.92676767676768
chr4_38527173_38527197	3	Short Reads (ExpansionHunter)	2-3bp	8	7.98	0.161212121212121
chr4_385334_385350	4	Short Reads (ExpansionHunter)	4-6bp	4	3.8	0.161616161616162
chr4_38554706_38554736	6	Short Reads (ExpansionHunter)	4-6bp	6	5.88	0.328888888888889
chr4_38563736_38563752	2	Short Reads (ExpansionHunter)	2-3bp	8	7.93	0.0657575757575758
chr4_38573886_38573910	4	Short Reads (ExpansionHunter)	4-6bp	6	6.04	0.0387878787878788
chr4_385879_385891	2	Short Reads (ExpansionHunter)	2-3bp	6	6	0
chr4_38588098_38588122	2	Short Reads (ExpansionHunter)	2-3bp	12	12.59	3.92111111111111
chr4_38612007_38612027	4	Short Reads (ExpansionHunter)	4-6bp	5	5	0
chr4_38615991_38616013	2	Short Reads (ExpansionHunter)	2-3bp	12	12.09	1.31505050505051
chr4_3861857_3861865	2	Short Reads (ExpansionHunter)	2-3bp	4	4	0
chr4_38622189_38622209	4	Short Reads (ExpansionHunter)	4-6bp	4	4.31	0.216060606060606
chr4_38622803_38622815	4	Short Reads (ExpansionHunter)	4-6bp	3	2.83	0.142525252525253
chr4_38633581_38633613	4	Short Reads (ExpansionHunter)	4-6bp	7	7.01	0.01
chr4_38643545_38643581	4	Short Reads (ExpansionHunter)	4-6bp	9.5	9.64	2.03070707070707
chr4_38657161_38657206	5	Short Reads (ExpansionHunter)	4-6bp	11	10.3	1.26262626262626
chr4_38669124_38669130	2	Short Reads (ExpansionHunter)	2-3bp	3	2.96	0.0387878787878788
chr4_38677878_38677916	2	Short Reads (ExpansionHunter)	2-3bp	19	19.69	3.75141414141414
chr4_38693093_38693103	2	Short Reads (ExpansionHunter)	2-3bp	5	4.95	0.047979797979798
chr4_38701623_38701653	6	Short Reads (ExpansionHunter)	4-6bp	5	5.19	0.276666666666667
chr4_38706887_38706899	2	Short Reads (ExpansionHunter)	2-3bp	6	6.04	0.0993939393939394
chr4_38715903_38715923	5	Short Reads (ExpansionHunter)	4-6bp	4	4.16	0.135757575757576
chr4_38720814_38720832	2	Short Reads (ExpansionHunter)	2-3bp	9.5	9.51	0.272626262626263
chr4_38732239_38732271	4	Short Reads (ExpansionHunter)	4-6bp	7	7.23	1.02737373737374
chr4_38743100_38743126	2	Short Reads (ExpansionHunter)	2-3bp	13	14.72	4.18343434343434
chr4_38745298_38745334	4	Short Reads (ExpansionHunter)	4-6bp	9	8.76	0.406464646464646
chr4_38771124_38771146	2	Short Reads (ExpansionHunter)	2-3bp	11	13.55	17.1792929292929
chr4_38792853_38792875	2	Short Reads (ExpansionHunter)	2-3bp	11	14.57	36.469797979798
chr4_38806610_38806654	4	Short Reads (ExpansionHunter)	4-6bp	11	9.82	4.59353535353535
chr4_38834257_38834271	7	Short Reads (ExpansionHunter)	7-15bp	2	2.21	0.167575757575758
chr4_38846737_38846751	7	Short Reads (ExpansionHunter)	7-15bp	2	2.2	0.161616161616162
chr4_38860075_38860099	4	Short Reads (ExpansionHunter)	4-6bp	6	6	0
chr4_38899025_38899041	2	Short Reads (ExpansionHunter)	2-3bp	10	9.71	2.79383838383838
chr4_38915744_38915794	2	Short Reads (ExpansionHunter)	2-3bp	24	24.07	3.62131313131313
chr4_38917149_38917185	4	Short Reads (ExpansionHunter)	4-6bp	9	9.54	2.91757575757576
chr4_38947490_38947516	2	Short Reads (ExpansionHunter)	2-3bp	13	13.28	1.77939393939394
chr4_38951428_38951456	2	Short Reads (ExpansionHunter)	2-3bp	21	18.69	15.4281818181818
chr4_38970146_38970166	2	Short Reads (ExpansionHunter)	2-3bp	10	10.23	0.178888888888889
chr4_38974058_38974084	2	Short Reads (ExpansionHunter)	2-3bp	10	11.06	1.97616161616162
chr4_38976890_38976920	3	Short Reads (ExpansionHunter)	2-3bp	10	9.97	2.09
chr4_38989768_38989813	5	Short Reads (ExpansionHunter)	4-6bp	9	8.87	0.114242424242424
chr4_39007415_39007439	4	Short Reads (ExpansionHunter)	4-6bp	6	6.12	0.227878787878788
chr4_39013373_39013417	4	Short Reads (ExpansionHunter)	4-6bp	9	9.31	1.08474747474747
chr4_3902049_3902084	5	Short Reads (ExpansionHunter)	4-6bp	7	6.88	1.92484848484848
chr4_39042876_39042897	3	Short Reads (ExpansionHunter)	2-3bp	8	7.56	0.269090909090909
chr4_39060441_39060465	3	Short Reads (ExpansionHunter)	2-3bp	9	9.28	3.31474747474747
chr4_39068437_39068465	2	Short Reads (ExpansionHunter)	2-3bp	16	15.9	2.21212121212121
chr4_39101126_39101146	2	Short Reads (ExpansionHunter)	2-3bp	17	15.83	12.6475757575758
chr4_39105737_39105773	2	Short Reads (ExpansionHunter)	2-3bp	16	16.04	1.31151515151515
chr4_391259_391271	3	Short Reads (ExpansionHunter)	2-3bp	4	3.98	0.04
chr4_39136005_39136039	2	Short Reads (ExpansionHunter)	2-3bp	17	17.14	0.99030303030303
chr4_39137184_39137194	2	Short Reads (ExpansionHunter)	2-3bp	6	5.65	0.22979797979798
chr4_39169963_39169999	4	Short Reads (ExpansionHunter)	4-6bp	9	8.53	2.73646464646465
chr4_39211929_39211985	2	Short Reads (ExpansionHunter)	2-3bp	20	20.5	2.01010101010101
chr4_39215293_39215325	4	Short Reads (ExpansionHunter)	4-6bp	8	7.95	0.189393939393939
chr4_39285957_39285965	4	Short Reads (ExpansionHunter)	4-6bp	1	1.01	0.01
chr4_39292615_39292655	4	Short Reads (ExpansionHunter)	4-6bp	9	9.5	0.454545454545455
chr4_39306488_39306500	2	Short Reads (ExpansionHunter)	2-3bp	7	6.68	0.21979797979798
chr4_39337435_39337473	2	Short Reads (ExpansionHunter)	2-3bp	19	18.79	1.72313131313131
chr4_39353027_39353047	2	Short Reads (ExpansionHunter)	2-3bp	10	10.13	0.498080808080808
chr4_39355435_39355449	2	Short Reads (ExpansionHunter)	2-3bp	7	7.01	0.01
chr4_39360518_39360553	5	Short Reads (ExpansionHunter)	4-6bp	7	6.07	1.09606060606061
chr4_39363900_39363918	3	Short Reads (ExpansionHunter)	2-3bp	5	5.07	0.0657575757575758
chr4_39385807_39385827	4	Short Reads (ExpansionHunter)	4-6bp	5	4.81	0.155454545454545
chr4_39387180_39387196	2	Short Reads (ExpansionHunter)	2-3bp	8	8	0.0202020202020202
chr4_39387605_39387630	5	Short Reads (ExpansionHunter)	4-6bp	4	4.01	0.01
chr4_39391333_39391384	3	Short Reads (ExpansionHunter)	2-3bp	13	13.19	2.15545454545455
chr4_39393394_39393408	2	Short Reads (ExpansionHunter)	2-3bp	7	7.05	0.047979797979798
chr4_3939552_3939591	3	Short Reads (ExpansionHunter)	2-3bp	13	13.32	2.05818181818182
chr4_39395819_39395827	4	Short Reads (ExpansionHunter)	4-6bp	1	1.48	0.252121212121212
chr4_39397653_39397673	4	Short Reads (ExpansionHunter)	4-6bp	5	5.22	0.173333333333333
chr4_39405156_39405176	4	Short Reads (ExpansionHunter)	4-6bp	5	5.28	0.203636363636364
chr4_39416108_39416138	2	Short Reads (ExpansionHunter)	2-3bp	15	15.12	0.42989898989899
chr4_39417304_39417332	4	Short Reads (ExpansionHunter)	4-6bp	7	7.09	0.0827272727272727
chr4_39441765_39441809	4	Short Reads (ExpansionHunter)	4-6bp	11	11.4	0.98989898989899
chr4_39472124_39472146	2	Short Reads (ExpansionHunter)	2-3bp	11	10.63	0.336464646464646
chr4_39475382_39475410	4	Short Reads (ExpansionHunter)	4-6bp	7	7.46	0.372121212121212
chr4_39482177_39482202	5	Short Reads (ExpansionHunter)	4-6bp	5	4.82	0.330909090909091
chr4_39484270_39484304	2	Short Reads (ExpansionHunter)	2-3bp	16	16.73	2.05767676767677
chr4_394969_394993	6	Short Reads (ExpansionHunter)	4-6bp	4	4.26	0.234747474747475
chr4_39500596_39500600	2	Short Reads (ExpansionHunter)	2-3bp	2	2	0
chr4_39517924_39517940	4	Short Reads (ExpansionHunter)	4-6bp	4	3.94	0.056969696969697
chr4_39538116_39538136	5	Short Reads (ExpansionHunter)	4-6bp	4	3.67	0.223333333333333
chr4_39562382_39562410	4	Short Reads (ExpansionHunter)	4-6bp	7	6.95	0.047979797979798
chr4_39580179_39580194	3	Short Reads (ExpansionHunter)	2-3bp	5	5.28	0.486464646464646
chr4_39585290_39585311	3	Short Reads (ExpansionHunter)	2-3bp	7	6.92	0.0743434343434344
chr4_39632775_39632827	2	Short Reads (ExpansionHunter)	2-3bp	24	23.6	4.2020202020202
chr4_39651444_39651468	4	Short Reads (ExpansionHunter)	4-6bp	6	6	0
chr4_3966589_3966644	5	Short Reads (ExpansionHunter)	4-6bp	10	10.14	14.8286868686869
chr4_39675850_39675898	4	Short Reads (ExpansionHunter)	4-6bp	11	11.07	4.42939393939394
chr4_39689411_39689431	2	Short Reads (ExpansionHunter)	2-3bp	10	10.23	0.199090909090909
chr4_39710257_39710281	4	Short Reads (ExpansionHunter)	4-6bp	7	6.83	0.182929292929293
chr4_39716264_39716276	4	Short Reads (ExpansionHunter)	4-6bp	3	3.3	0.818181818181818
chr4_39743847_39743857	5	Short Reads (ExpansionHunter)	4-6bp	2	2.09	0.0827272727272727
chr4_39749501_39749521	5	Short Reads (ExpansionHunter)	4-6bp	4	3.84	0.297373737373737
chr4_39762184_39762208	3	Short Reads (ExpansionHunter)	2-3bp	9	8.9	0.272727272727273
chr4_39765908_39765940	4	Short Reads (ExpansionHunter)	4-6bp	9	8.9	0.595959595959596
chr4_39789458_39789488	5	Short Reads (ExpansionHunter)	4-6bp	7	6.26	1.28525252525253
chr4_39793460_39793492	4	Short Reads (ExpansionHunter)	4-6bp	12	12.42	7.76121212121212
chr4_39803706_39803726	4	Short Reads (ExpansionHunter)	4-6bp	5	5.52	0.938989898989899
chr4_39811007_39811019	4	Short Reads (ExpansionHunter)	4-6bp	3	2.99	0.01
chr4_39817728_39817744	2	Short Reads (ExpansionHunter)	2-3bp	8	8.12	0.106666666666667
chr4_39821997_39822005	4	Short Reads (ExpansionHunter)	4-6bp	2	1.77	0.178888888888889
chr4_39826473_39826501	4	Short Reads (ExpansionHunter)	4-6bp	10	9.3	3.46464646464646
chr4_39833014_39833030	4	Short Reads (ExpansionHunter)	4-6bp	4	4.02	0.0197979797979798
chr4_39842909_39842937	2	Short Reads (ExpansionHunter)	2-3bp	19	17.61	36.2605050505051
chr4_39867733_39867775	2	Short Reads (ExpansionHunter)	2-3bp	19	19.32	12.3410101010101
chr4_39870587_39870617	5	Short Reads (ExpansionHunter)	4-6bp	5	5.44	0.248888888888889
chr4_39887879_39887904	5	Short Reads (ExpansionHunter)	4-6bp	4	4.32	0.21979797979798
chr4_39891673_39891687	2	Short Reads (ExpansionHunter)	2-3bp	7	6.64	0.232727272727273
chr4_39908790_39908802	4	Short Reads (ExpansionHunter)	4-6bp	3	3.23	0.178888888888889
chr4_39909040_39909095	5	Short Reads (ExpansionHunter)	4-6bp	11.5	12.67	10.4859595959596
chr4_39923638_39923672	2	Short Reads (ExpansionHunter)	2-3bp	24	22.1	18.5959595959596
chr4_39929606_39929630	2	Short Reads (ExpansionHunter)	2-3bp	12	11.95	0.714646464646465
chr4_39938562_39938574	2	Short Reads (ExpansionHunter)	2-3bp	6	6.07	0.0657575757575758
chr4_39943123_39943169	2	Short Reads (ExpansionHunter)	2-3bp	18	18.52	6.99959595959596
chr4_3997608_3997644	3	Short Reads (ExpansionHunter)	2-3bp	12	12.58	0.528888888888889
chr4_39977559_39977580	3	Short Reads (ExpansionHunter)	2-3bp	7	7.22	0.213737373737374
chr4_39982238_39982254	2	Short Reads (ExpansionHunter)	2-3bp	8	8.2	0.848484848484849
chr4_39988073_39988103	6	Short Reads (ExpansionHunter)	4-6bp	4	4.43	0.247575757575758
chr4_39992357_39992375	2	Short Reads (ExpansionHunter)	2-3bp	9	9.26	0.396363636363636
chr4_40022596_40022646	5	Short Reads (ExpansionHunter)	4-6bp	9	9.23	0.582929292929293
chr4_40030813_40030833	5	Short Reads (ExpansionHunter)	4-6bp	4	4.08	0.0743434343434344
chr4_40031500_40031524	4	Short Reads (ExpansionHunter)	4-6bp	8	7.77	2.8859595959596
chr4_40032139_40032171	4	Short Reads (ExpansionHunter)	4-6bp	8	8.36	0.798383838383838
chr4_40037644_40037676	4	Short Reads (ExpansionHunter)	4-6bp	8	7.74	0.699393939393939
chr4_40049231_40049275	4	Short Reads (ExpansionHunter)	4-6bp	10	9.8	1.21212121212121
chr4_40050371_40050387	4	Short Reads (ExpansionHunter)	4-6bp	3	3.17	0.142525252525253
chr4_40061356_40061376	4	Short Reads (ExpansionHunter)	4-6bp	5	5.17	0.142525252525253
chr4_40077143_40077161	2	Short Reads (ExpansionHunter)	2-3bp	9	9.1	0.0909090909090909
chr4_40078113_40078147	2	Short Reads (ExpansionHunter)	2-3bp	18	18.03	3.48393939393939
chr4_40080310_40080326	2	Short Reads (ExpansionHunter)	2-3bp	9	8.89	0.583737373737374
chr4_40093587_40093603	4	Short Reads (ExpansionHunter)	4-6bp	4	3.8	0.161616161616162
chr4_40118435_40118451	4	Short Reads (ExpansionHunter)	4-6bp	4	3.92	0.0743434343434344
chr4_4012154_4012174	4	Short Reads (ExpansionHunter)	4-6bp	5	5.11	0.0988888888888889
chr4_40131568_40131582	2	Short Reads (ExpansionHunter)	2-3bp	7	6.88	0.106666666666667
chr4_40136343_40136395	4	Short Reads (ExpansionHunter)	4-6bp	13	13.62	2.78343434343434
chr4_40178158_40178174	4	Short Reads (ExpansionHunter)	4-6bp	4	4.09	0.0827272727272727
chr4_40184958_40184982	4	Short Reads (ExpansionHunter)	4-6bp	6	6.08	0.114747474747475
chr4_40187287_40187299	4	Short Reads (ExpansionHunter)	4-6bp	3	2.87	0.114242424242424
chr4_40189148_40189188	5	Short Reads (ExpansionHunter)	4-6bp	8	8.41	0.76959595959596
chr4_40189921_40189939	2	Short Reads (ExpansionHunter)	2-3bp	9	9.25	0.431818181818182
chr4_40194219_40194240	3	Short Reads (ExpansionHunter)	2-3bp	6	6.41	0.244343434343434
chr4_40195354_40195418	4	Short Reads (ExpansionHunter)	4-6bp	16	15.71	3.25848484848485
chr4_40203521_40203543	2	Short Reads (ExpansionHunter)	2-3bp	11	10.96	0.0387878787878788
chr4_40210089_40210123	2	Short Reads (ExpansionHunter)	2-3bp	18	18.15	1.64393939393939
chr4_40211796_40211811	5	Short Reads (ExpansionHunter)	4-6bp	3	3.02	0.0197979797979798
chr4_4021967_4022003	4	Short Reads (ExpansionHunter)	4-6bp	8	8.1	2.17171717171717
chr4_40227178_40227186	4	Short Reads (ExpansionHunter)	4-6bp	3	2.64	0.232727272727273
chr4_40227652_40227668	2	Short Reads (ExpansionHunter)	2-3bp	8	7.97	0.0293939393939394
chr4_40233925_40233970	5	Short Reads (ExpansionHunter)	4-6bp	7	8.36	2.8589898989899
chr4_40242945_40242995	2	Short Reads (ExpansionHunter)	2-3bp	21	20.47	3.5849494949495
chr4_40251342_40251382	5	Short Reads (ExpansionHunter)	4-6bp	8	7.9	3.06060606060606
chr4_40279046_40279086	4	Short Reads (ExpansionHunter)	4-6bp	10	10.13	0.619292929292929
chr4_40282336_40282352	4	Short Reads (ExpansionHunter)	4-6bp	4	4.07	0.0657575757575758
chr4_40282738_40282758	2	Short Reads (ExpansionHunter)	2-3bp	10	10	0
chr4_40303399_40303439	4	Short Reads (ExpansionHunter)	4-6bp	10	9.87	1.34656565656566
chr4_4033985_4033993	4	Short Reads (ExpansionHunter)	4-6bp	2	2	0
chr4_40346030_40346057	3	Short Reads (ExpansionHunter)	2-3bp	9	8.48	0.777373737373737
chr4_40350693_40350727	2	Short Reads (ExpansionHunter)	2-3bp	22	21.62	3.91474747474747
chr4_40358100_40358121	3	Short Reads (ExpansionHunter)	2-3bp	7	7.08	0.0743434343434344
chr4_40364320_40364334	2	Short Reads (ExpansionHunter)	2-3bp	8	7.92	0.114747474747475
chr4_40368937_40368965	4	Short Reads (ExpansionHunter)	4-6bp	5	5.27	0.502121212121212
chr4_40385171_40385191	5	Short Reads (ExpansionHunter)	4-6bp	4	4.19	0.155454545454545
chr4_40385671_40385686	5	Short Reads (ExpansionHunter)	4-6bp	3	3.04	0.0387878787878788
chr4_40389733_40389748	5	Short Reads (ExpansionHunter)	4-6bp	3	3.23	0.178888888888889
chr4_40396851_40396875	4	Short Reads (ExpansionHunter)	4-6bp	6	6.36	0.414545454545455
chr4_40428193_40428233	5	Short Reads (ExpansionHunter)	4-6bp	8	8	0.747474747474748
chr4_40432203_40432243	2	Short Reads (ExpansionHunter)	2-3bp	14	14.28	2.85010101010101
chr4_40448300_40448314	2	Short Reads (ExpansionHunter)	2-3bp	7	7.1	0.0909090909090909
chr4_40479595_40479627	4	Short Reads (ExpansionHunter)	4-6bp	8	8.22	0.395555555555556
chr4_40483706_40483736	5	Short Reads (ExpansionHunter)	4-6bp	6	6.06	0.0973737373737374
chr4_40488028_40488040	2	Short Reads (ExpansionHunter)	2-3bp	6	6.2	0.363636363636364
chr4_40495834_40495850	2	Short Reads (ExpansionHunter)	2-3bp	7	7.12	0.126868686868687
chr4_40496329_40496363	2	Short Reads (ExpansionHunter)	2-3bp	16	15.27	5.37080808080808
chr4_40498054_40498078	2	Short Reads (ExpansionHunter)	2-3bp	12	14.15	32.0075757575758
chr4_40500599_40500613	2	Short Reads (ExpansionHunter)	2-3bp	7	7.34	0.226666666666667
chr4_40505890_40505915	5	Short Reads (ExpansionHunter)	4-6bp	4	4.18	0.149090909090909
chr4_40509160_40509188	4	Short Reads (ExpansionHunter)	4-6bp	7	7.57	1.03545454545455
chr4_40516253_40516261	4	Short Reads (ExpansionHunter)	4-6bp	2	2.2	0.161616161616162
chr4_40529838_40529878	4	Short Reads (ExpansionHunter)	4-6bp	10	9.56	0.814545454545455
chr4_40536702_40536718	2	Short Reads (ExpansionHunter)	2-3bp	8	8.2	0.606060606060606
chr4_40545666_40545702	4	Short Reads (ExpansionHunter)	4-6bp	11	11.4	1.09090909090909
chr4_40552399_40552419	4	Short Reads (ExpansionHunter)	4-6bp	5	4.79	0.167575757575758
chr4_40553290_40553310	5	Short Reads (ExpansionHunter)	4-6bp	4	4.09	0.0827272727272727
chr4_40571221_40571241	5	Short Reads (ExpansionHunter)	4-6bp	4	3.87	0.114242424242424
chr4_40576853_40576871	3	Short Reads (ExpansionHunter)	2-3bp	6	6.01	0.01
chr4_40581438_40581466	4	Short Reads (ExpansionHunter)	4-6bp	10	8.85	1.9469696969697
chr4_40584867_40584887	4	Short Reads (ExpansionHunter)	4-6bp	6	5.59	0.244343434343434
chr4_40604714_40604735	3	Short Reads (ExpansionHunter)	2-3bp	7	8.02	3.17131313131313
chr4_40608985_40609009	4	Short Reads (ExpansionHunter)	4-6bp	6	6.02	0.0197979797979798
chr4_40623840_40623868	4	Short Reads (ExpansionHunter)	4-6bp	6.5	6.49	0.272626262626263
chr4_40634797_40634813	4	Short Reads (ExpansionHunter)	4-6bp	4	3.75	0.189393939393939
chr4_40642222_40642262	2	Short Reads (ExpansionHunter)	2-3bp	17	18.4	6.26262626262626
chr4_40645308_40645332	4	Short Reads (ExpansionHunter)	4-6bp	6	6.27	0.199090909090909
chr4_40646659_40646679	5	Short Reads (ExpansionHunter)	4-6bp	4	3.59	0.244343434343434
chr4_40659884_40659900	2	Short Reads (ExpansionHunter)	2-3bp	8	7.95	0.047979797979798
chr4_40677481_40677517	3	Short Reads (ExpansionHunter)	2-3bp	13	12.31	1.2059595959596
chr4_40680577_40680619	2	Short Reads (ExpansionHunter)	2-3bp	22	20.55	11.5631313131313
chr4_40701390_40701429	3	Short Reads (ExpansionHunter)	2-3bp	14	14.52	2.9389898989899
chr4_40715546_40715566	4	Short Reads (ExpansionHunter)	4-6bp	5	5.26	0.194343434343434
chr4_4073950_4073966	2	Short Reads (ExpansionHunter)	2-3bp	8	8.2	0.181818181818182
chr4_40757902_40757930	4	Short Reads (ExpansionHunter)	4-6bp	9	8.68	0.947070707070707
chr4_40780282_40780306	4	Short Reads (ExpansionHunter)	4-6bp	6	6.13	0.114242424242424
chr4_40802631_40802643	4	Short Reads (ExpansionHunter)	4-6bp	4	3.78	0.173333333333333
chr4_4082660_4082684	2	Short Reads (ExpansionHunter)	2-3bp	12	17.03	38.1506060606061
chr4_40836479_40836503	4	Short Reads (ExpansionHunter)	4-6bp	6	6	0.121212121212121
chr4_40838136_40838178	3	Short Reads (ExpansionHunter)	2-3bp	13	12.79	2.63222222222222
chr4_4084605_4084635	3	Short Reads (ExpansionHunter)	2-3bp	16	14.34	16.3074747474747
chr4_40864256_40864286	5	Short Reads (ExpansionHunter)	4-6bp	6	7	1.53535353535354
chr4_40871007_40871019	2	Short Reads (ExpansionHunter)	2-3bp	5	5.17	0.142525252525253
chr4_40901909_40901943	2	Short Reads (ExpansionHunter)	2-3bp	17	16.89	2.07868686868687
chr4_40904428_40904468	4	Short Reads (ExpansionHunter)	4-6bp	10	10.18	0.452121212121212
chr4_40913306_40913314	4	Short Reads (ExpansionHunter)	4-6bp	2	1.81	0.155454545454545
chr4_40916312_40916336	4	Short Reads (ExpansionHunter)	4-6bp	6	5.97	0.0293939393939394
chr4_40928387_40928427	2	Short Reads (ExpansionHunter)	2-3bp	20	19.77	4.23949494949495
chr4_40928578_40928586	4	Short Reads (ExpansionHunter)	4-6bp	2	1.78	0.173333333333333
chr4_40932861_40932876	5	Short Reads (ExpansionHunter)	4-6bp	3	3.03	0.0293939393939394
chr4_40964753_40964775	2	Short Reads (ExpansionHunter)	2-3bp	21	20.85	7.98737373737374
chr4_40975753_40975789	2	Short Reads (ExpansionHunter)	2-3bp	19	20.35	4.95707070707071
chr4_40990320_40990332	2	Short Reads (ExpansionHunter)	2-3bp	6	6	0
chr4_41000069_41000105	2	Short Reads (ExpansionHunter)	2-3bp	21	20.61	13.230202020202
chr4_41000261_41000285	4	Short Reads (ExpansionHunter)	4-6bp	6	6.01	0.01
chr4_41027364_41027404	2	Short Reads (ExpansionHunter)	2-3bp	16	15.16	25.9337373737374
chr4_41031234_41031258	4	Short Reads (ExpansionHunter)	4-6bp	6	5.95	0.0883838383838384
chr4_41033584_41033622	2	Short Reads (ExpansionHunter)	2-3bp	19	19.98	7.97939393939394
chr4_41038213_41038249	4	Short Reads (ExpansionHunter)	4-6bp	9	9.21	0.551414141414141
chr4_41045289_41045304	5	Short Reads (ExpansionHunter)	4-6bp	3	2.96	0.0387878787878788
chr4_41052208_41052244	4	Short Reads (ExpansionHunter)	4-6bp	8	9.35	4.25
chr4_4105258_4105278	2	Short Reads (ExpansionHunter)	2-3bp	10	9.92	0.0945454545454545
chr4_41062157_41062189	4	Short Reads (ExpansionHunter)	4-6bp	7	7.83	1.55666666666667
chr4_41086920_41086950	2	Short Reads (ExpansionHunter)	2-3bp	12	12.26	0.598383838383838
chr4_41132041_41132065	4	Short Reads (ExpansionHunter)	4-6bp	7	7.34	0.650909090909091
chr4_41194665_41194685	5	Short Reads (ExpansionHunter)	4-6bp	4	4.07	0.0657575757575758
chr4_41228530_41228546	4	Short Reads (ExpansionHunter)	4-6bp	4	3.76	0.184242424242424
chr4_41231886_41231907	3	Short Reads (ExpansionHunter)	2-3bp	7	7.24	0.184242424242424
chr4_41250021_41250045	4	Short Reads (ExpansionHunter)	4-6bp	6	6.02	0.0197979797979798
chr4_41281770_41281784	2	Short Reads (ExpansionHunter)	2-3bp	7	7.09	0.0827272727272727
chr4_41292859_41292915	4	Short Reads (ExpansionHunter)	4-6bp	12	11.86	2.46505050505051
chr4_41303209_41303239	3	Short Reads (ExpansionHunter)	2-3bp	10	11.11	3.27060606060606
chr4_41330598_41330626	4	Short Reads (ExpansionHunter)	4-6bp	7	7.56	4.14787878787879
chr4_41356364_41356396	4	Short Reads (ExpansionHunter)	4-6bp	8	8.42	0.852121212121212
chr4_41360026_41360058	2	Short Reads (ExpansionHunter)	2-3bp	16	16.16	4.33777777777778
chr4_41369939_41369959	2	Short Reads (ExpansionHunter)	2-3bp	16	16.07	38.9748484848485
chr4_41442309_41442333	6	Short Reads (ExpansionHunter)	4-6bp	4	3.97	0.0293939393939394
chr4_41444313_41444353	2	Short Reads (ExpansionHunter)	2-3bp	17	17.13	4.82131313131313
chr4_41454450_41454472	2	Short Reads (ExpansionHunter)	2-3bp	11	10.97	0.170808080808081
chr4_41454940_41454978	2	Short Reads (ExpansionHunter)	2-3bp	19	18.87	1.3869696969697
chr4_41460458_41460478	2	Short Reads (ExpansionHunter)	2-3bp	10	13.51	29.8079797979798
chr4_41469665_41469697	4	Short Reads (ExpansionHunter)	4-6bp	8	9.32	2.78545454545455
chr4_41486977_41487001	2	Short Reads (ExpansionHunter)	2-3bp	12	12.79	9.15747474747475
chr4_41502907_41502937	2	Short Reads (ExpansionHunter)	2-3bp	15	15.34	0.59030303030303
chr4_41505925_41505969	2	Short Reads (ExpansionHunter)	2-3bp	23	23.08	11.0642424242424
chr4_41557546_41557574	2	Short Reads (ExpansionHunter)	2-3bp	14	15.09	4.16353535353535
chr4_41565346_41565382	2	Short Reads (ExpansionHunter)	2-3bp	18	18.67	12.7889898989899
chr4_41586005_41586025	5	Short Reads (ExpansionHunter)	4-6bp	4	4.24	0.184242424242424
chr4_41591227_41591243	4	Short Reads (ExpansionHunter)	4-6bp	4	3.99	0.01
chr4_415918_415944	2	Short Reads (ExpansionHunter)	2-3bp	13	14.63	10.1344444444444
chr4_41616533_41616551	3	Short Reads (ExpansionHunter)	2-3bp	5	5.25	0.189393939393939
chr4_41627019_41627053	2	Short Reads (ExpansionHunter)	2-3bp	19	18.1	1.88888888888889
chr4_41637174_41637192	6	Short Reads (ExpansionHunter)	4-6bp	4	3.52	0.252121212121212
chr4_41648658_41648700	2	Short Reads (ExpansionHunter)	2-3bp	22	22.41	3.98171717171717
chr4_41650995_41651020	5	Short Reads (ExpansionHunter)	4-6bp	5	5.44	1.86505050505051
chr4_41663134_41663172	2	Short Reads (ExpansionHunter)	2-3bp	19	19.05	8.18939393939394
chr4_41667411_41667425	2	Short Reads (ExpansionHunter)	2-3bp	7	7.09	0.0827272727272727
chr4_41671397_41671439	2	Short Reads (ExpansionHunter)	2-3bp	21	20.35	12.5126262626263
chr4_41677837_41677857	4	Short Reads (ExpansionHunter)	4-6bp	5	5.13	0.114242424242424
chr4_41706637_41706685	3	Short Reads (ExpansionHunter)	2-3bp	17	16.68	4.40161616161616
chr4_41735637_41735665	4	Short Reads (ExpansionHunter)	4-6bp	7	7.45	1.98737373737374
chr4_41754817_41754841	2	Short Reads (ExpansionHunter)	2-3bp	12	12.2	0.242424242424242
chr4_41761205_41761229	4	Short Reads (ExpansionHunter)	4-6bp	6	6.04	1.77616161616162
chr4_41764613_41764633	2	Short Reads (ExpansionHunter)	2-3bp	10	10.11	0.22010101010101
chr4_41776010_41776046	2	Short Reads (ExpansionHunter)	2-3bp	16	16.13	0.902121212121212
chr4_41780440_41780475	5	Short Reads (ExpansionHunter)	4-6bp	7	6.62	0.702626262626263
chr4_41782235_41782259	2	Short Reads (ExpansionHunter)	2-3bp	12	12.15	0.674242424242424
chr4_41788327_41788355	2	Short Reads (ExpansionHunter)	2-3bp	14	13.91	4.3049494949495
chr4_41791367_41791383	4	Short Reads (ExpansionHunter)	4-6bp	4	3.82	0.149090909090909
chr4_41816277_41816293	4	Short Reads (ExpansionHunter)	4-6bp	4	3.59	0.244343434343434
chr4_41860552_41860572	2	Short Reads (ExpansionHunter)	2-3bp	10	9.93	0.914242424242424
chr4_41863743_41863785	2	Short Reads (ExpansionHunter)	2-3bp	21	20.99	1.76757575757576
chr4_4186613_4186625	2	Short Reads (ExpansionHunter)	2-3bp	6	5.69	0.216060606060606
chr4_41872564_41872588	3	Short Reads (ExpansionHunter)	2-3bp	8	8.01	0.01
chr4_41872796_41872806	2	Short Reads (ExpansionHunter)	2-3bp	5	5.1	0.0909090909090909
chr4_41875309_41875315	2	Short Reads (ExpansionHunter)	2-3bp	3	2.9	0.191919191919192
chr4_41896255_41896280	5	Short Reads (ExpansionHunter)	4-6bp	6	5.85	0.148989898989899
chr4_41898470_41898486	8	Short Reads (ExpansionHunter)	7-15bp	2	1.86	0.121616161616162
chr4_41916130_41916160	5	Short Reads (ExpansionHunter)	4-6bp	6	6.11	0.19989898989899
chr4_41936543_41936567	4	Short Reads (ExpansionHunter)	4-6bp	6	5.84	0.135757575757576
chr4_41971111_41971153	2	Short Reads (ExpansionHunter)	2-3bp	24	23.5	3.38383838383838
chr4_41975099_41975119	4	Short Reads (ExpansionHunter)	4-6bp	4	4.25	0.189393939393939
chr4_41978006_41978018	2	Short Reads (ExpansionHunter)	2-3bp	8	7.45	0.835858585858586
chr4_41978909_41978923	2	Short Reads (ExpansionHunter)	2-3bp	8	7.71	0.228181818181818
chr4_4198384_4198404	4	Short Reads (ExpansionHunter)	4-6bp	5	5.14	0.121616161616162
chr4_41985108_41985120	2	Short Reads (ExpansionHunter)	2-3bp	6	6.08	0.134949494949495
chr4_41997033_41997061	4	Short Reads (ExpansionHunter)	4-6bp	10	9.29	2.59181818181818
chr4_42016795_42016827	4	Short Reads (ExpansionHunter)	4-6bp	6	6.03	0.0293939393939394
chr4_4204712_4204750	2	Short Reads (ExpansionHunter)	2-3bp	10	12.3	14.4141414141414
chr4_42059582_42059594	2	Short Reads (ExpansionHunter)	2-3bp	6	5.89	0.0988888888888889
chr4_4207595_4207613	2	Short Reads (ExpansionHunter)	2-3bp	7	7.48	0.676363636363636
chr4_42082235_42082250	5	Short Reads (ExpansionHunter)	4-6bp	2	2.28	0.203636363636364
chr4_42084454_42084469	5	Short Reads (ExpansionHunter)	4-6bp	3	3.02	0.0197979797979798
chr4_42098384_42098419	5	Short Reads (ExpansionHunter)	4-6bp	7	6.9	0.454545454545455
chr4_42102189_42102203	2	Short Reads (ExpansionHunter)	2-3bp	7	7.01	0.01
chr4_42128766_42128786	4	Short Reads (ExpansionHunter)	4-6bp	5	5.01	0.0302020202020202
chr4_42132444_42132460	4	Short Reads (ExpansionHunter)	4-6bp	4	4.32	0.26020202020202
chr4_42161403_42161435	4	Short Reads (ExpansionHunter)	4-6bp	8	8.12	0.369292929292929
chr4_42195549_42195581	4	Short Reads (ExpansionHunter)	4-6bp	8	8.49	1.40393939393939
chr4_42202445_42202460	5	Short Reads (ExpansionHunter)	4-6bp	3	3.21	0.167575757575758
chr4_4221033_4221093	5	Short Reads (ExpansionHunter)	4-6bp	11	11.33	1.77888888888889
chr4_42229745_42229781	4	Short Reads (ExpansionHunter)	4-6bp	10	9.58	0.549090909090909
chr4_4223409_4223445	4	Short Reads (ExpansionHunter)	4-6bp	10	9.75	0.472222222222222
chr4_4223888_4223912	6	Short Reads (ExpansionHunter)	4-6bp	4	3.51	0.252424242424242
chr4_42257822_42257866	4	Short Reads (ExpansionHunter)	4-6bp	11	10.32	0.704646464646465
chr4_42306068_42306096	2	Short Reads (ExpansionHunter)	2-3bp	14	13.69	1.3069696969697
chr4_42307244_42307258	2	Short Reads (ExpansionHunter)	2-3bp	7	7.12	0.106666666666667
chr4_42319065_42319077	2	Short Reads (ExpansionHunter)	2-3bp	6	6.26	0.436767676767677
chr4_42335777_42335807	5	Short Reads (ExpansionHunter)	4-6bp	6	5.85	0.330808080808081
chr4_42362543_42362565	2	Short Reads (ExpansionHunter)	2-3bp	11	10.82	0.20969696969697
chr4_42433632_42433660	4	Short Reads (ExpansionHunter)	4-6bp	7	6.98	0.04
chr4_42468430_42468452	2	Short Reads (ExpansionHunter)	2-3bp	11	11.44	4.59232323232323
chr4_42479996_42480030	2	Short Reads (ExpansionHunter)	2-3bp	22	20.78	6.88040404040404
chr4_42500365_42500410	5	Short Reads (ExpansionHunter)	4-6bp	9	8.42	0.58949494949495
chr4_4250688_4250696	4	Short Reads (ExpansionHunter)	4-6bp	2	1.97	0.0293939393939394
chr4_4254106_4254115	3	Short Reads (ExpansionHunter)	2-3bp	5	4.64	0.596363636363636
chr4_42558030_42558066	6	Short Reads (ExpansionHunter)	4-6bp	6	6.02	0.0197979797979798
chr4_42601535_42601565	6	Short Reads (ExpansionHunter)	4-6bp	5	5.14	0.121616161616162
chr4_42602791_42602815	4	Short Reads (ExpansionHunter)	4-6bp	6	6.1	0.111111111111111
chr4_4260544_4260568	4	Short Reads (ExpansionHunter)	4-6bp	6	6.29	0.207979797979798
chr4_42697138_42697146	4	Short Reads (ExpansionHunter)	4-6bp	2	1.94	0.0771717171717172
chr4_42715098_42715122	4	Short Reads (ExpansionHunter)	4-6bp	6	6.38	1.34909090909091
chr4_42739321_42739341	5	Short Reads (ExpansionHunter)	4-6bp	4	4.33	0.243535353535354
chr4_42739566_42739590	4	Short Reads (ExpansionHunter)	4-6bp	6	5.68	0.21979797979798
chr4_42749252_42749282	2	Short Reads (ExpansionHunter)	2-3bp	14	14.03	2.06979797979798
chr4_42772016_42772036	4	Short Reads (ExpansionHunter)	4-6bp	5	4.66	0.226666666666667
chr4_42781707_42781715	4	Short Reads (ExpansionHunter)	4-6bp	2	1.89	0.0988888888888889
chr4_42834757_42834805	2	Short Reads (ExpansionHunter)	2-3bp	22	23.19	4.49888888888889
chr4_42839802_42839818	4	Short Reads (ExpansionHunter)	4-6bp	5	4.88	0.106666666666667
chr4_42854200_42854214	2	Short Reads (ExpansionHunter)	2-3bp	7	6.64	0.313535353535354
chr4_42864516_42864560	4	Short Reads (ExpansionHunter)	4-6bp	11	10.37	1.10414141414141
chr4_42897914_42897965	3	Short Reads (ExpansionHunter)	2-3bp	13	12.81	4.84232323232323
chr4_42920917_42920929	6	Short Reads (ExpansionHunter)	4-6bp	2	1.69	0.216060606060606
chr4_42934240_42934256	2	Short Reads (ExpansionHunter)	2-3bp	9	9.11	0.401919191919192
chr4_4294872_4294916	2	Short Reads (ExpansionHunter)	2-3bp	23	23.14	5.63676767676768
chr4_42987002_42987032	2	Short Reads (ExpansionHunter)	2-3bp	16	16.47	2.71626262626263
chr4_42991473_42991491	2	Short Reads (ExpansionHunter)	2-3bp	9	9.2	0.242424242424242
chr4_43000669_43000683	2	Short Reads (ExpansionHunter)	2-3bp	7	7.24	0.204444444444444
chr4_43016633_43016657	2	Short Reads (ExpansionHunter)	2-3bp	11	11.17	0.142525252525253
chr4_43031150_43031178	4	Short Reads (ExpansionHunter)	4-6bp	7	7.06	0.178181818181818
chr4_43050482_43050508	2	Short Reads (ExpansionHunter)	2-3bp	13	12.48	0.656161616161616
chr4_43100671_43100691	2	Short Reads (ExpansionHunter)	2-3bp	9	9.24	0.204444444444444
chr4_43108170_43108184	2	Short Reads (ExpansionHunter)	2-3bp	8	7.46	0.351919191919192
chr4_43115925_43115965	5	Short Reads (ExpansionHunter)	4-6bp	6	6.46	0.816565656565657
chr4_43137055_43137125	5	Short Reads (ExpansionHunter)	4-6bp	12	12.81	12.620101010101
chr4_43137364_43137376	2	Short Reads (ExpansionHunter)	2-3bp	6	5.65	0.27020202020202
chr4_43165330_43165365	5	Short Reads (ExpansionHunter)	4-6bp	9	8.62	0.520808080808081
chr4_43174768_43174794	2	Short Reads (ExpansionHunter)	2-3bp	12	11.88	44.1874747474747
chr4_43174997_43175022	5	Short Reads (ExpansionHunter)	4-6bp	5	5.24	0.184242424242424
chr4_43176061_43176069	4	Short Reads (ExpansionHunter)	4-6bp	2	2	0
chr4_43176161_43176171	2	Short Reads (ExpansionHunter)	2-3bp	5	5.3	0.212121212121212
chr4_43196866_43196884	2	Short Reads (ExpansionHunter)	2-3bp	8	8.33	0.304141414141414
chr4_43202493_43202533	4	Short Reads (ExpansionHunter)	4-6bp	10	9.21	2.89484848484849
chr4_43206444_43206492	4	Short Reads (ExpansionHunter)	4-6bp	11	11.47	0.574848484848485
chr4_43212805_43212823	3	Short Reads (ExpansionHunter)	2-3bp	5	5.23	0.178888888888889
chr4_43250088_43250113	5	Short Reads (ExpansionHunter)	4-6bp	5	5	0.303030303030303
chr4_43270222_43270242	2	Short Reads (ExpansionHunter)	2-3bp	11	10.92	0.134949494949495
chr4_43270507_43270529	2	Short Reads (ExpansionHunter)	2-3bp	11	11.25	0.775252525252525
chr4_43298001_43298041	2	Short Reads (ExpansionHunter)	2-3bp	19	19.13	2.88191919191919
chr4_43301458_43301488	2	Short Reads (ExpansionHunter)	2-3bp	14	14.08	1.22585858585859
chr4_43322392_43322416	2	Short Reads (ExpansionHunter)	2-3bp	13	12.88	0.328888888888889
chr4_43328354_43328370	2	Short Reads (ExpansionHunter)	2-3bp	7	7	0
chr4_43365395_43365440	3	Short Reads (ExpansionHunter)	2-3bp	12	12.59	4.18373737373737
chr4_43367276_43367308	4	Short Reads (ExpansionHunter)	4-6bp	11	10.85	2.0479797979798
chr4_43369581_43369605	4	Short Reads (ExpansionHunter)	4-6bp	7	7	0
chr4_43414140_43414168	2	Short Reads (ExpansionHunter)	2-3bp	15	14.82	0.391515151515152
chr4_4343241_4343257	4	Short Reads (ExpansionHunter)	4-6bp	6	5.02	1.00969696969697
chr4_43457182_43457220	2	Short Reads (ExpansionHunter)	2-3bp	12	14.33	11.2738383838384
chr4_43458855_43458887	2	Short Reads (ExpansionHunter)	2-3bp	16	15.85	0.613636363636364
chr4_43459987_43460001	2	Short Reads (ExpansionHunter)	2-3bp	7	7.25	0.532828282828283
chr4_43463044_43463072	2	Short Reads (ExpansionHunter)	2-3bp	19	16.6	14.8282828282828
chr4_43585381_43585401	2	Short Reads (ExpansionHunter)	2-3bp	10	9.93	0.388989898989899
chr4_4359919_4359943	6	Short Reads (ExpansionHunter)	4-6bp	4	4	0
chr4_43610187_43610235	4	Short Reads (ExpansionHunter)	4-6bp	12	11.55	0.936868686868687
chr4_43617506_43617528	2	Short Reads (ExpansionHunter)	2-3bp	16	15.1	4.35353535353535
chr4_4362710_4362734	4	Short Reads (ExpansionHunter)	4-6bp	6	6.11	0.159494949494949
chr4_43637357_43637373	2	Short Reads (ExpansionHunter)	2-3bp	8	8.02	0.0197979797979798
chr4_43676696_43676712	2	Short Reads (ExpansionHunter)	2-3bp	9	8.77	0.30010101010101
chr4_43697350_43697375	5	Short Reads (ExpansionHunter)	4-6bp	4	4.13	0.114242424242424
chr4_43711139_43711179	4	Short Reads (ExpansionHunter)	4-6bp	10	10.24	0.406464646464646
chr4_4372547_4372571	4	Short Reads (ExpansionHunter)	4-6bp	6	6.38	0.237979797979798
chr4_43734798_43734808	5	Short Reads (ExpansionHunter)	4-6bp	3	2.65	0.22979797979798
chr4_43749691_43749711	2	Short Reads (ExpansionHunter)	2-3bp	11	11.35	41.6843434343434
chr4_43756427_43756447	2	Short Reads (ExpansionHunter)	2-3bp	8	8.65	0.694444444444444
chr4_43806971_43806979	4	Short Reads (ExpansionHunter)	4-6bp	2	1.9	0.0909090909090909
chr4_43814759_43814801	2	Short Reads (ExpansionHunter)	2-3bp	21	20.85	5.07828282828283
chr4_43823511_43823559	4	Short Reads (ExpansionHunter)	4-6bp	18	17.47	4.71626262626263
chr4_43830345_43830370	5	Short Reads (ExpansionHunter)	4-6bp	4	4.44	0.531717171717172
chr4_43849457_43849487	3	Short Reads (ExpansionHunter)	2-3bp	9	9.8	1.6969696969697
chr4_4385296_4385332	2	Short Reads (ExpansionHunter)	2-3bp	17.5	18.19	17.1857575757576
chr4_43860249_43860276	3	Short Reads (ExpansionHunter)	2-3bp	9	8.95	0.047979797979798
chr4_43865870_43865886	2	Short Reads (ExpansionHunter)	2-3bp	8	7.76	0.487272727272727
chr4_43872449_43872469	4	Short Reads (ExpansionHunter)	4-6bp	5	4.98	0.0197979797979798
chr4_43908533_43908541	4	Short Reads (ExpansionHunter)	4-6bp	2	1.86	0.121616161616162
chr4_43909459_43909499	4	Short Reads (ExpansionHunter)	4-6bp	13	12.69	4.55949494949495
chr4_43917521_43917563	2	Short Reads (ExpansionHunter)	2-3bp	19	18.42	3.70060606060606
chr4_43922642_43922654	4	Short Reads (ExpansionHunter)	4-6bp	3	3.09	0.0827272727272727
chr4_43934563_43934599	6	Short Reads (ExpansionHunter)	4-6bp	5	5.01	0.01
chr4_43940846_43940860	2	Short Reads (ExpansionHunter)	2-3bp	7	7.48	0.252121212121212
chr4_4397039_4397059	2	Short Reads (ExpansionHunter)	2-3bp	15	13.48	4.61575757575758
chr4_43977075_43977095	2	Short Reads (ExpansionHunter)	2-3bp	10	9.97	0.11020202020202
chr4_43981735_43981759	2	Short Reads (ExpansionHunter)	2-3bp	12	12.51	1.86858585858586
chr4_44019117_44019129	2	Short Reads (ExpansionHunter)	2-3bp	6	6.19	0.256464646464646
chr4_44022902_44022932	3	Short Reads (ExpansionHunter)	2-3bp	10	10.14	0.121616161616162
chr4_44085254_44085296	6	Short Reads (ExpansionHunter)	4-6bp	7	7.51	0.898888888888889
chr4_4411743_4411793	5	Short Reads (ExpansionHunter)	4-6bp	10	10.49	26.4746464646465
chr4_44133796_44133832	2	Short Reads (ExpansionHunter)	2-3bp	18	16.05	17.1792929292929
chr4_44136635_44136643	4	Short Reads (ExpansionHunter)	4-6bp	2	1.98	0.0197979797979798
chr4_44176860_44176900	4	Short Reads (ExpansionHunter)	4-6bp	12	12.1	2.31313131313131
chr4_44180587_44180619	2	Short Reads (ExpansionHunter)	2-3bp	16	15.86	0.303434343434343
chr4_44187958_44187990	2	Short Reads (ExpansionHunter)	2-3bp	16	15.17	2.60717171717172
chr4_44192475_44192515	2	Short Reads (ExpansionHunter)	2-3bp	20	19.48	2.05010101010101
chr4_44221347_44221369	2	Short Reads (ExpansionHunter)	2-3bp	11	11.28	0.203636363636364
chr4_44242579_44242603	4	Short Reads (ExpansionHunter)	4-6bp	6	6.03	0.0293939393939394
chr4_44272121_44272141	2	Short Reads (ExpansionHunter)	2-3bp	10	10.07	5.25767676767677
chr4_44283025_44283073	3	Short Reads (ExpansionHunter)	2-3bp	15	13.63	7.46777777777778
chr4_44349065_44349104	3	Short Reads (ExpansionHunter)	2-3bp	14	13.68	0.24
chr4_44366663_44366684	3	Short Reads (ExpansionHunter)	2-3bp	7	7.41	0.284747474747475
chr4_44368391_44368416	5	Short Reads (ExpansionHunter)	4-6bp	5	4.97	0.453636363636364
chr4_44375938_44375948	2	Short Reads (ExpansionHunter)	2-3bp	5	5.15	0.128787878787879
chr4_44378238_44378258	2	Short Reads (ExpansionHunter)	2-3bp	10	10.44	1.29939393939394
chr4_44405241_44405269	4	Short Reads (ExpansionHunter)	4-6bp	7	7.36	0.374141414141414
chr4_44433196_44433202	2	Short Reads (ExpansionHunter)	2-3bp	3	2.88	0.227878787878788
chr4_44443764_44443772	4	Short Reads (ExpansionHunter)	4-6bp	3	2.89	0.0988888888888889
chr4_44454653_44454675	2	Short Reads (ExpansionHunter)	2-3bp	11	11.24	0.325656565656566
chr4_44460650_44460678	4	Short Reads (ExpansionHunter)	4-6bp	8	8.19	0.902929292929293
chr4_44464698_44464720	2	Short Reads (ExpansionHunter)	2-3bp	9	8.85	0.29040404040404
chr4_44470151_44470195	4	Short Reads (ExpansionHunter)	4-6bp	4	6.49	8.87868686868687
chr4_4449287_4449295	4	Short Reads (ExpansionHunter)	4-6bp	2	1.73	0.199090909090909
chr4_44505029_44505037	4	Short Reads (ExpansionHunter)	4-6bp	3	2.99	0.01
chr4_44511534_44511566	2	Short Reads (ExpansionHunter)	2-3bp	18	15.75	20.7550505050505
chr4_44515343_44515349	2	Short Reads (ExpansionHunter)	2-3bp	14	14.27	16.1182828282828
chr4_44542922_44542950	2	Short Reads (ExpansionHunter)	2-3bp	16	16.21	1.11707070707071
chr4_44547326_44547374	4	Short Reads (ExpansionHunter)	4-6bp	12	12.02	1.41373737373737
chr4_44552287_44552303	2	Short Reads (ExpansionHunter)	2-3bp	8	8.08	0.195555555555556
chr4_44567169_44567208	3	Short Reads (ExpansionHunter)	2-3bp	13	12.96	1.35191919191919
chr4_44571276_44571320	2	Short Reads (ExpansionHunter)	2-3bp	22	22.13	6.59909090909091
chr4_44585359_44585373	2	Short Reads (ExpansionHunter)	2-3bp	6	6.29	0.207979797979798
chr4_4459062_4459090	2	Short Reads (ExpansionHunter)	2-3bp	14	15.08	5.54909090909091
chr4_44663555_44663573	2	Short Reads (ExpansionHunter)	2-3bp	9	9	0.0202020202020202
chr4_44692407_44692428	3	Short Reads (ExpansionHunter)	2-3bp	7	6.99	0.01
chr4_44716519_44716527	2	Short Reads (ExpansionHunter)	2-3bp	5	5	0
chr4_44734576_44734600	4	Short Reads (ExpansionHunter)	4-6bp	6	6.37	0.255656565656566
chr4_44734749_44734769	2	Short Reads (ExpansionHunter)	2-3bp	10	10.38	0.237979797979798
chr4_44743117_44743123	2	Short Reads (ExpansionHunter)	2-3bp	3	2.22	0.961212121212121
chr4_44750463_44750471	4	Short Reads (ExpansionHunter)	4-6bp	3	3	0
chr4_44771357_44771371	2	Short Reads (ExpansionHunter)	2-3bp	7	7.39	0.24030303030303
chr4_44788768_44788800	2	Short Reads (ExpansionHunter)	2-3bp	15	15.34	0.347878787878788
chr4_44797589_44797629	5	Short Reads (ExpansionHunter)	4-6bp	8	8.24	0.325656565656566
chr4_44809598_44809612	2	Short Reads (ExpansionHunter)	2-3bp	8	7.57	0.247575757575758
chr4_44820238_44820270	2	Short Reads (ExpansionHunter)	2-3bp	21	20.59	13.9211111111111
chr4_44827285_44827301	2	Short Reads (ExpansionHunter)	2-3bp	8	7.99	0.01
chr4_44830637_44830647	2	Short Reads (ExpansionHunter)	2-3bp	5	4.42	0.831919191919192
chr4_44833019_44833035	2	Short Reads (ExpansionHunter)	2-3bp	8	8.3	0.212121212121212
chr4_44890906_44890928	2	Short Reads (ExpansionHunter)	2-3bp	16	15.27	10.300101010101
chr4_44894044_44894056	6	Short Reads (ExpansionHunter)	4-6bp	3	2.54	0.250909090909091
chr4_44898273_44898297	2	Short Reads (ExpansionHunter)	2-3bp	7	7.38	2.37939393939394
chr4_44912205_44912247	2	Short Reads (ExpansionHunter)	2-3bp	17	17.59	1.07262626262626
chr4_44936222_44936246	2	Short Reads (ExpansionHunter)	2-3bp	12	10.96	4.40242424242424
chr4_44973950_44973992	2	Short Reads (ExpansionHunter)	2-3bp	22	22.61	4.78575757575758
chr4_44987616_44987641	5	Short Reads (ExpansionHunter)	4-6bp	4	4.05	0.047979797979798
chr4_44991049_44991091	2	Short Reads (ExpansionHunter)	2-3bp	18	18.32	3.29050505050505
chr4_45019219_45019249	2	Short Reads (ExpansionHunter)	2-3bp	17	17.41	0.911010101010101
chr4_45032628_45032654	2	Short Reads (ExpansionHunter)	2-3bp	14	15.26	17.6084848484848
chr4_45058725_45058759	2	Short Reads (ExpansionHunter)	2-3bp	15.5	14.67	7.1930303030303
chr4_45060053_45060061	4	Short Reads (ExpansionHunter)	4-6bp	2	1.83	0.142525252525253
chr4_45066514_45066542	2	Short Reads (ExpansionHunter)	2-3bp	14	14.16	2.6610101010101
chr4_45075843_45075855	4	Short Reads (ExpansionHunter)	4-6bp	4	3.84	0.135757575757576
chr4_45082698_45082725	3	Short Reads (ExpansionHunter)	2-3bp	14	13.37	4.67989898989899
chr4_45088404_45088432	4	Short Reads (ExpansionHunter)	4-6bp	10	9.81	1.32717171717172
chr4_45091031_45091069	2	Short Reads (ExpansionHunter)	2-3bp	14	15.59	9.69888888888889
chr4_4511713_4511761	2	Short Reads (ExpansionHunter)	2-3bp	24	23.08	8.55919191919192
chr4_45162773_45162803	3	Short Reads (ExpansionHunter)	2-3bp	10	11.29	3.78373737373737
chr4_45185573_45185605	2	Short Reads (ExpansionHunter)	2-3bp	15	15.94	4.21858585858586
chr4_45189951_45189971	4	Short Reads (ExpansionHunter)	4-6bp	6	5.98	0.100606060606061
chr4_45204788_45204796	2	Short Reads (ExpansionHunter)	2-3bp	5	4.95	0.047979797979798
chr4_45252318_45252332	2	Short Reads (ExpansionHunter)	2-3bp	7	7	0
chr4_45255710_45255724	2	Short Reads (ExpansionHunter)	2-3bp	7	7.07	0.0657575757575758
chr4_45272352_45272372	2	Short Reads (ExpansionHunter)	2-3bp	11	11.36	1.94989898989899
chr4_45300222_45300248	2	Short Reads (ExpansionHunter)	2-3bp	15	14.94	0.178181818181818
chr4_4531152_4531176	2	Short Reads (ExpansionHunter)	2-3bp	12	13.04	5.41252525252525
chr4_45315793_45315809	2	Short Reads (ExpansionHunter)	2-3bp	9	8.94	0.056969696969697
chr4_4532445_4532463	3	Short Reads (ExpansionHunter)	2-3bp	6	5.92	0.114747474747475
chr4_45325607_45325639	2	Short Reads (ExpansionHunter)	2-3bp	19	19.47	1.72636363636364
chr4_45339883_45339897	2	Short Reads (ExpansionHunter)	2-3bp	7	6.73	0.199090909090909
chr4_45363693_45363733	2	Short Reads (ExpansionHunter)	2-3bp	21	20.98	2.01979797979798
chr4_45424760_45424776	2	Short Reads (ExpansionHunter)	2-3bp	8	8.01	0.0302020202020202
chr4_45427144_45427164	2	Short Reads (ExpansionHunter)	2-3bp	10	10.22	0.355151515151515
chr4_45436295_45436311	2	Short Reads (ExpansionHunter)	2-3bp	8	8.05	0.0883838383838384
chr4_45482521_45482565	4	Short Reads (ExpansionHunter)	4-6bp	11	10.94	1.02666666666667
chr4_4548981_4549019	2	Short Reads (ExpansionHunter)	2-3bp	20	21.03	9.86777777777778
chr4_45491890_45491920	2	Short Reads (ExpansionHunter)	2-3bp	15	14.77	0.845555555555556
chr4_45554166_45554204	2	Short Reads (ExpansionHunter)	2-3bp	13	14.21	7.92515151515151
chr4_45556717_45556755	2	Short Reads (ExpansionHunter)	2-3bp	13	13.62	3.67232323232323
chr4_45558995_45559009	2	Short Reads (ExpansionHunter)	2-3bp	7	7	0
chr4_45572134_45572174	4	Short Reads (ExpansionHunter)	4-6bp	10	10.3	0.636363636363636
chr4_45577335_45577359	4	Short Reads (ExpansionHunter)	4-6bp	5	5.11	0.0988888888888889
chr4_45592046_45592056	5	Short Reads (ExpansionHunter)	4-6bp	2	2.03	0.0293939393939394
chr4_456050_456086	4	Short Reads (ExpansionHunter)	4-6bp	10	9.99	1.26252525252525
chr4_45605232_45605260	4	Short Reads (ExpansionHunter)	4-6bp	6	6.1	0.0909090909090909
chr4_45609292_45609300	4	Short Reads (ExpansionHunter)	4-6bp	2	1.8	0.161616161616162
chr4_45616637_45616663	2	Short Reads (ExpansionHunter)	2-3bp	15	14.61	1.08878787878788
chr4_4562461_4562481	2	Short Reads (ExpansionHunter)	2-3bp	10	9.74	0.194343434343434
chr4_4563827_4563857	3	Short Reads (ExpansionHunter)	2-3bp	10	9.99	0.616060606060606
chr4_45641785_45641825	4	Short Reads (ExpansionHunter)	4-6bp	10	9.59	0.304949494949495
chr4_45650967_45650983	2	Short Reads (ExpansionHunter)	2-3bp	8	8.04	0.0387878787878788
chr4_45677990_45678010	2	Short Reads (ExpansionHunter)	2-3bp	10	10.01	0.0706060606060606
chr4_45683313_45683343	2	Short Reads (ExpansionHunter)	2-3bp	19	18.51	1.78777777777778
chr4_45692749_45692781	2	Short Reads (ExpansionHunter)	2-3bp	16	19.24	19.9216161616162
chr4_4569558_4569582	2	Short Reads (ExpansionHunter)	2-3bp	12	12.41	2.32515151515152
chr4_45701344_45701368	4	Short Reads (ExpansionHunter)	4-6bp	5	5.08	0.0743434343434344
chr4_45709052_45709078	2	Short Reads (ExpansionHunter)	2-3bp	14	15.21	5.46050505050505
chr4_45735502_45735558	4	Short Reads (ExpansionHunter)	4-6bp	16	15.96	2.70545454545455
chr4_45759281_45759321	4	Short Reads (ExpansionHunter)	4-6bp	8	8.66	2.85292929292929
chr4_45759778_45759814	2	Short Reads (ExpansionHunter)	2-3bp	15	16.08	3.87232323232323
chr4_45760617_45760633	2	Short Reads (ExpansionHunter)	2-3bp	8	7.82	0.573333333333333
chr4_45767089_45767111	2	Short Reads (ExpansionHunter)	2-3bp	11	11.09	0.547373737373737
chr4_45784306_45784350	4	Short Reads (ExpansionHunter)	4-6bp	12	12.61	1.14939393939394
chr4_45788568_45788590	2	Short Reads (ExpansionHunter)	2-3bp	11	10.98	0.888484848484848
chr4_4579386_4579422	2	Short Reads (ExpansionHunter)	2-3bp	18	18.61	2.60393939393939
chr4_45794460_45794516	4	Short Reads (ExpansionHunter)	4-6bp	13	11.47	7.26171717171717
chr4_45813623_45813637	2	Short Reads (ExpansionHunter)	2-3bp	7	7.07	0.0657575757575758
chr4_45857617_45857635	2	Short Reads (ExpansionHunter)	2-3bp	10	9.87	0.881919191919192
chr4_45876970_45876990	4	Short Reads (ExpansionHunter)	4-6bp	5	4.99	0.01
chr4_4589373_4589385	3	Short Reads (ExpansionHunter)	2-3bp	4	3.65	0.22979797979798
chr4_45925222_45925260	2	Short Reads (ExpansionHunter)	2-3bp	19	19.43	1.15666666666667
chr4_45949145_45949171	2	Short Reads (ExpansionHunter)	2-3bp	13	13.17	0.243535353535354
chr4_45996192_45996234	3	Short Reads (ExpansionHunter)	2-3bp	14	14.38	0.904646464646465
chr4_46015324_46015344	2	Short Reads (ExpansionHunter)	2-3bp	10	10.02	0.0602020202020202
chr4_46022774_46022796	2	Short Reads (ExpansionHunter)	2-3bp	11	10.57	0.247575757575758
chr4_46022976_46023004	2	Short Reads (ExpansionHunter)	2-3bp	13	10.02	18.6864646464646
chr4_46048370_46048422	4	Short Reads (ExpansionHunter)	4-6bp	13	13.08	1.24606060606061
chr4_46060257_46060281	2	Short Reads (ExpansionHunter)	2-3bp	12	11.56	0.309494949494949
chr4_46076362_46076404	2	Short Reads (ExpansionHunter)	2-3bp	21	20.78	4.79959595959596
chr4_4608898_4608955	3	Short Reads (ExpansionHunter)	2-3bp	17	16.33	3.41525252525253
chr4_46090955_46090995	2	Short Reads (ExpansionHunter)	2-3bp	20	20.12	1.96525252525253
chr4_46105791_46105831	4	Short Reads (ExpansionHunter)	4-6bp	11	10.97	4.04959595959596
chr4_46119095_46119115	2	Short Reads (ExpansionHunter)	2-3bp	10	10.05	0.0883838383838384
chr4_46156985_46157009	2	Short Reads (ExpansionHunter)	2-3bp	11.5	11.04	1.10949494949495
chr4_46160201_46160227	2	Short Reads (ExpansionHunter)	2-3bp	14	13.95	2.16919191919192
chr4_46172910_46172949	3	Short Reads (ExpansionHunter)	2-3bp	14	13.68	0.644040404040404
chr4_46178407_46178435	2	Short Reads (ExpansionHunter)	2-3bp	13	13.91	8.58777777777778
chr4_4620292_4620306	2	Short Reads (ExpansionHunter)	2-3bp	7	7.25	0.189393939393939
chr4_46211058_46211088	2	Short Reads (ExpansionHunter)	2-3bp	16	16.94	3.67313131313131
chr4_46221544_46221560	2	Short Reads (ExpansionHunter)	2-3bp	8	7.58	0.286464646464646
chr4_46229599_46229647	4	Short Reads (ExpansionHunter)	4-6bp	13	12.82	1.26020202020202
chr4_46249034_46249060	2	Short Reads (ExpansionHunter)	2-3bp	16	17.39	22.220101010101
chr4_46263912_46263948	2	Short Reads (ExpansionHunter)	2-3bp	17	16.98	1.8379797979798
chr4_46268069_46268090	3	Short Reads (ExpansionHunter)	2-3bp	6	6.49	0.252424242424242
chr4_46285174_46285190	4	Short Reads (ExpansionHunter)	4-6bp	4	3.98	0.0197979797979798
chr4_46289879_46289907	4	Short Reads (ExpansionHunter)	4-6bp	7	7.09	0.345353535353535
chr4_46291776_46291790	2	Short Reads (ExpansionHunter)	2-3bp	9	8.74	4.9620202020202
chr4_46313116_46313156	4	Short Reads (ExpansionHunter)	4-6bp	10	9.61	0.704949494949495
chr4_46313567_46313589	2	Short Reads (ExpansionHunter)	2-3bp	12	11.46	0.392323232323232
chr4_46315942_46315964	2	Short Reads (ExpansionHunter)	2-3bp	12	12.53	2.3930303030303
chr4_46328271_46328295	2	Short Reads (ExpansionHunter)	2-3bp	11	11.44	0.471111111111111
chr4_4635111_4635139	4	Short Reads (ExpansionHunter)	4-6bp	7	6.58	1.98343434343434
chr4_46376732_46376774	6	Short Reads (ExpansionHunter)	4-6bp	7	6.69	0.216060606060606
chr4_46382193_46382209	2	Short Reads (ExpansionHunter)	2-3bp	8	8.28	0.345050505050505
chr4_46385078_46385108	2	Short Reads (ExpansionHunter)	2-3bp	10.5	11.46	8.7559595959596
chr4_46395203_46395243	2	Short Reads (ExpansionHunter)	2-3bp	18	18.72	1.69858585858586
chr4_46428330_46428362	4	Short Reads (ExpansionHunter)	4-6bp	8	7.91	0.345353535353535
chr4_46431493_46431513	2	Short Reads (ExpansionHunter)	2-3bp	10	9.97	0.0293939393939394
chr4_46449534_46449560	2	Short Reads (ExpansionHunter)	2-3bp	17	16.24	9.03272727272727
chr4_46539257_46539283	2	Short Reads (ExpansionHunter)	2-3bp	13	12.94	0.137777777777778
chr4_4654629_4654645	4	Short Reads (ExpansionHunter)	4-6bp	4	3.92	0.0743434343434344
chr4_46595058_46595070	2	Short Reads (ExpansionHunter)	2-3bp	6	6.15	0.128787878787879
chr4_46603734_46603752	2	Short Reads (ExpansionHunter)	2-3bp	9	9.04	0.058989898989899
chr4_46617005_46617045	2	Short Reads (ExpansionHunter)	2-3bp	20	19.23	8.42131313131313
chr4_46669749_46669801	4	Short Reads (ExpansionHunter)	4-6bp	12	11.69	0.357474747474748
chr4_46674273_46674291	2	Short Reads (ExpansionHunter)	2-3bp	9	9.16	1.57010101010101
chr4_46696961_46696985	4	Short Reads (ExpansionHunter)	4-6bp	6	5.72	0.203636363636364
chr4_46703329_46703365	4	Short Reads (ExpansionHunter)	4-6bp	10	9.79	1.94535353535354
chr4_46704041_46704073	4	Short Reads (ExpansionHunter)	4-6bp	8	7.92	0.215757575757576
chr4_467223_467235	4	Short Reads (ExpansionHunter)	4-6bp	3	3.48	0.252121212121212
chr4_46729420_46729440	4	Short Reads (ExpansionHunter)	4-6bp	5	5.26	0.194343434343434
chr4_46739343_46739368	5	Short Reads (ExpansionHunter)	4-6bp	5	5.22	0.193535353535354
chr4_46747280_46747310	5	Short Reads (ExpansionHunter)	4-6bp	6	7.04	2.70545454545455
chr4_46750195_46750243	2	Short Reads (ExpansionHunter)	2-3bp	26	25.81	7.32717171717172
chr4_46776393_46776423	2	Short Reads (ExpansionHunter)	2-3bp	15	14.65	0.512626262626263
chr4_4679296_4679340	2	Short Reads (ExpansionHunter)	2-3bp	19.5	18.66	13.1761616161616
chr4_46837274_46837314	2	Short Reads (ExpansionHunter)	2-3bp	20	19.65	1.19949494949495
chr4_46841335_46841373	2	Short Reads (ExpansionHunter)	2-3bp	19	20.09	3.13323232323232
chr4_46852563_46852589	2	Short Reads (ExpansionHunter)	2-3bp	13	12.98	0.141010101010101
chr4_46864644_46864668	4	Short Reads (ExpansionHunter)	4-6bp	6	6.71	1.07666666666667
chr4_46878020_46878042	2	Short Reads (ExpansionHunter)	2-3bp	11	11.47	0.756666666666667
chr4_46878483_46878501	2	Short Reads (ExpansionHunter)	2-3bp	9	8.85	0.351010101010101
chr4_46926074_46926104	3	Short Reads (ExpansionHunter)	2-3bp	9	9.45	0.25
chr4_46950716_46950748	4	Short Reads (ExpansionHunter)	4-6bp	11	10.5	5.82828282828283
chr4_46951795_46951815	2	Short Reads (ExpansionHunter)	2-3bp	9	9.33	0.445555555555556
chr4_4695570_4695606	4	Short Reads (ExpansionHunter)	4-6bp	9	8.99	0.01
chr4_47007866_47007894	2	Short Reads (ExpansionHunter)	2-3bp	4	10.23	84.6839393939394
chr4_47013139_47013163	2	Short Reads (ExpansionHunter)	2-3bp	13	13.22	0.254141414141414
chr4_47014892_47014924	4	Short Reads (ExpansionHunter)	4-6bp	6	6.31	0.539292929292929
chr4_47016560_47016588	4	Short Reads (ExpansionHunter)	4-6bp	7	7.05	0.047979797979798
chr4_47019888_47019954	6	Short Reads (ExpansionHunter)	4-6bp	12	11.75	0.835858585858586
chr4_47024933_47024951	2	Short Reads (ExpansionHunter)	2-3bp	20	16.71	58.0463636363636
chr4_47031755_47031775	2	Short Reads (ExpansionHunter)	2-3bp	9	9.11	1.1089898989899
chr4_47045442_47045487	3	Short Reads (ExpansionHunter)	2-3bp	12	12.15	0.957070707070707
chr4_47050429_47050441	2	Short Reads (ExpansionHunter)	2-3bp	6	6.21	0.187777777777778
chr4_47062444_47062460	2	Short Reads (ExpansionHunter)	2-3bp	9	8.47	0.514242424242424
chr4_47098151_47098189	2	Short Reads (ExpansionHunter)	2-3bp	18	16.14	10.3438383838384
chr4_47104506_47104530	2	Short Reads (ExpansionHunter)	2-3bp	11	11.19	0.236262626262626
chr4_47130325_47130379	2	Short Reads (ExpansionHunter)	2-3bp	22	21.33	7.77888888888889
chr4_47132382_47132447	5	Short Reads (ExpansionHunter)	4-6bp	11	11.24	0.487272727272727
chr4_47140093_47140141	2	Short Reads (ExpansionHunter)	2-3bp	21	21.18	2.89656565656566
chr4_47150182_47150216	2	Short Reads (ExpansionHunter)	2-3bp	12	13.09	4.46656565656566
chr4_47150310_47150342	2	Short Reads (ExpansionHunter)	2-3bp	13	13.69	1.06454545454545
chr4_4715134_4715148	2	Short Reads (ExpansionHunter)	2-3bp	6	6.35	0.22979797979798
chr4_47155916_47155946	2	Short Reads (ExpansionHunter)	2-3bp	22	19.47	45.7667676767677
chr4_47160757_47160781	4	Short Reads (ExpansionHunter)	4-6bp	5	5.09	0.0827272727272727
chr4_47170380_47170402	2	Short Reads (ExpansionHunter)	2-3bp	10	10.2	0.808080808080808
chr4_47183345_47183381	2	Short Reads (ExpansionHunter)	2-3bp	16	16.34	3.27717171717172
chr4_47193125_47193146	3	Short Reads (ExpansionHunter)	2-3bp	7	6.8	0.181818181818182
chr4_4725594_4725616	2	Short Reads (ExpansionHunter)	2-3bp	11	11.43	2.06575757575758
chr4_47269935_47269975	2	Short Reads (ExpansionHunter)	2-3bp	24	23.92	4.92282828282828
chr4_47273864_47273900	2	Short Reads (ExpansionHunter)	2-3bp	19	19.37	4.63949494949495
chr4_47279083_47279131	4	Short Reads (ExpansionHunter)	4-6bp	11	11.52	0.797575757575758
chr4_47287133_47287149	2	Short Reads (ExpansionHunter)	2-3bp	8	7.89	0.0988888888888889
chr4_47288237_47288279	3	Short Reads (ExpansionHunter)	2-3bp	14	13.87	0.296060606060606
chr4_47311237_47311261	3	Short Reads (ExpansionHunter)	2-3bp	11.5	11.4	0.808080808080808
chr4_47312037_47312071	2	Short Reads (ExpansionHunter)	2-3bp	12	14.16	9.99434343434343
chr4_47322970_47322997	3	Short Reads (ExpansionHunter)	2-3bp	7	7.73	1.0879797979798
chr4_47333194_47333236	2	Short Reads (ExpansionHunter)	2-3bp	13	13.66	5.62060606060606
chr4_47335261_47335275	2	Short Reads (ExpansionHunter)	2-3bp	7	7.03	0.0293939393939394
chr4_47339541_47339569	2	Short Reads (ExpansionHunter)	2-3bp	14	13.72	1.33494949494949
chr4_47339823_47339855	2	Short Reads (ExpansionHunter)	2-3bp	16	16.79	5.94535353535354
chr4_47363019_47363043	2	Short Reads (ExpansionHunter)	2-3bp	13	12.83	1.61727272727273
chr4_47369434_47369462	2	Short Reads (ExpansionHunter)	2-3bp	13	13.02	1.53494949494949
chr4_47400526_47400554	2	Short Reads (ExpansionHunter)	2-3bp	16	17.09	10.8706060606061
chr4_47404489_47404529	2	Short Reads (ExpansionHunter)	2-3bp	19	19.03	6.77686868686869
chr4_47420943_47420977	2	Short Reads (ExpansionHunter)	2-3bp	18	17.68	1.41171717171717
chr4_47425377_47425419	2	Short Reads (ExpansionHunter)	2-3bp	21	21.37	0.942525252525253
chr4_47447372_47447406	2	Short Reads (ExpansionHunter)	2-3bp	23	22.15	6.59343434343434
chr4_47453638_47453646	4	Short Reads (ExpansionHunter)	4-6bp	2	2.02	0.0197979797979798
chr4_47456267_47456301	2	Short Reads (ExpansionHunter)	2-3bp	17	15.64	17.4650505050505
chr4_47469085_47469105	2	Short Reads (ExpansionHunter)	2-3bp	11	11.08	0.357171717171717
chr4_47503915_47503940	5	Short Reads (ExpansionHunter)	4-6bp	5	5.13	0.114242424242424
chr4_47509943_47509983	2	Short Reads (ExpansionHunter)	2-3bp	18	17.92	1.99353535353535
chr4_47530446_47530470	4	Short Reads (ExpansionHunter)	4-6bp	6	5.76	0.184242424242424
chr4_47536261_47536279	2	Short Reads (ExpansionHunter)	2-3bp	9	8.86	0.283232323232323
chr4_47543836_47543852	2	Short Reads (ExpansionHunter)	2-3bp	8	8.04	0.624646464646465
chr4_47562832_47562844	2	Short Reads (ExpansionHunter)	2-3bp	6	6.15	0.148989898989899
chr4_47572644_47572680	2	Short Reads (ExpansionHunter)	2-3bp	18	18.62	6.72282828282828
chr4_47587968_47587984	4	Short Reads (ExpansionHunter)	4-6bp	4	4.02	0.0197979797979798
chr4_47628437_47628473	2	Short Reads (ExpansionHunter)	2-3bp	18	18.02	0.969292929292929
chr4_47673179_47673227	4	Short Reads (ExpansionHunter)	4-6bp	10	10.21	2.16757575757576
chr4_47694459_47694473	2	Short Reads (ExpansionHunter)	2-3bp	7	7.39	1.02818181818182
chr4_47709271_47709311	4	Short Reads (ExpansionHunter)	4-6bp	9	8.88	0.692525252525253
chr4_47721166_47721186	2	Short Reads (ExpansionHunter)	2-3bp	10	9.82	0.452121212121212
chr4_47747510_47747530	5	Short Reads (ExpansionHunter)	4-6bp	4	3.99	0.01
chr4_47757878_47757906	2	Short Reads (ExpansionHunter)	2-3bp	15	14.98	2.36323232323232
chr4_47761480_47761508	2	Short Reads (ExpansionHunter)	2-3bp	14	14.06	0.420606060606061
chr4_47772076_47772124	4	Short Reads (ExpansionHunter)	4-6bp	13	12.76	0.689292929292929
chr4_47799106_47799146	2	Short Reads (ExpansionHunter)	2-3bp	20	20.04	0.685252525252525
chr4_47810166_47810182	4	Short Reads (ExpansionHunter)	4-6bp	4	3.81	0.155454545454545
chr4_47816846_47816862	2	Short Reads (ExpansionHunter)	2-3bp	8	7.66	0.59030303030303
chr4_47817295_47817309	2	Short Reads (ExpansionHunter)	2-3bp	7	6.51	0.252424242424242
chr4_47841119_47841139	5	Short Reads (ExpansionHunter)	4-6bp	4	3.99	0.01
chr4_4784315_4784357	2	Short Reads (ExpansionHunter)	2-3bp	21	21.16	2.33777777777778
chr4_47867642_47867657	3	Short Reads (ExpansionHunter)	2-3bp	5	5.32	0.21979797979798
chr4_47870477_47870485	4	Short Reads (ExpansionHunter)	4-6bp	2	1.68	0.21979797979798
chr4_47938314_47938332	2	Short Reads (ExpansionHunter)	2-3bp	8	8.27	0.199090909090909
chr4_47952368_47952408	4	Short Reads (ExpansionHunter)	4-6bp	10	10.08	0.720808080808081
chr4_47971168_47971198	2	Short Reads (ExpansionHunter)	2-3bp	15	14.67	1.11222222222222
chr4_47971893_47971917	4	Short Reads (ExpansionHunter)	4-6bp	6	5.61	1.75545454545455
chr4_47974068_47974124	4	Short Reads (ExpansionHunter)	4-6bp	13	12.62	2.05616161616162
chr4_47983615_47983639	6	Short Reads (ExpansionHunter)	4-6bp	4	3.97	0.0293939393939394
chr4_47986974_47987019	5	Short Reads (ExpansionHunter)	4-6bp	9	8.69	0.256464646464646
chr4_47992661_47992689	4	Short Reads (ExpansionHunter)	4-6bp	8	7.36	2.5559595959596
chr4_48005109_48005133	4	Short Reads (ExpansionHunter)	4-6bp	7	6.84	0.196363636363636
chr4_48011412_48011430	2	Short Reads (ExpansionHunter)	2-3bp	9	8.96	0.463030303030303
chr4_48017863_48017881	2	Short Reads (ExpansionHunter)	2-3bp	7	6.93	1.21727272727273
chr4_48021889_48021903	2	Short Reads (ExpansionHunter)	2-3bp	6	6.19	0.155454545454545
chr4_48063850_48063874	6	Short Reads (ExpansionHunter)	4-6bp	4	4.05	0.047979797979798
chr4_48080662_48080704	2	Short Reads (ExpansionHunter)	2-3bp	21	21.74	6.11353535353535
chr4_48108072_48108092	4	Short Reads (ExpansionHunter)	4-6bp	5	4.96	0.0387878787878788
chr4_48152435_48152475	4	Short Reads (ExpansionHunter)	4-6bp	10	10.01	0.171616161616162
chr4_48163818_48163830	4	Short Reads (ExpansionHunter)	4-6bp	3	3.38	0.237979797979798
chr4_48164552_48164568	2	Short Reads (ExpansionHunter)	2-3bp	8	8.76	0.972121212121212
chr4_48182535_48182569	2	Short Reads (ExpansionHunter)	2-3bp	18	18.09	4.93121212121212
chr4_48184770_48184806	2	Short Reads (ExpansionHunter)	2-3bp	18	18.53	3.24151515151515
chr4_48188873_48188889	2	Short Reads (ExpansionHunter)	2-3bp	8	8.07	0.0657575757575758
chr4_48226615_48226627	2	Short Reads (ExpansionHunter)	2-3bp	6	6.21	0.167575757575758
chr4_48239981_48240005	2	Short Reads (ExpansionHunter)	2-3bp	12	12.09	1.73929292929293
chr4_4824642_4824658	2	Short Reads (ExpansionHunter)	2-3bp	8	8.1	0.131313131313131
chr4_4826180_4826224	4	Short Reads (ExpansionHunter)	4-6bp	11	10.77	0.401111111111111
chr4_48277218_48277248	5	Short Reads (ExpansionHunter)	4-6bp	6	5.93	0.0657575757575758
chr4_48291714_48291738	6	Short Reads (ExpansionHunter)	4-6bp	4	4.06	0.157979797979798
chr4_48306525_48306563	2	Short Reads (ExpansionHunter)	2-3bp	16.5	17.95	5.05808080808081
chr4_48307201_48307221	4	Short Reads (ExpansionHunter)	4-6bp	5	4.56	0.248888888888889
chr4_48337641_48337657	2	Short Reads (ExpansionHunter)	2-3bp	7	7.12	0.106666666666667
chr4_48354884_48354899	5	Short Reads (ExpansionHunter)	4-6bp	2	2.39	0.24030303030303
chr4_48371971_48371989	2	Short Reads (ExpansionHunter)	2-3bp	8	8.11	1.39181818181818
chr4_48372051_48372063	2	Short Reads (ExpansionHunter)	2-3bp	6	5.71	0.207979797979798
chr4_4838889_4838897	2	Short Reads (ExpansionHunter)	2-3bp	4	4.3	1.42424242424242
chr4_48393386_48393422	2	Short Reads (ExpansionHunter)	2-3bp	21	20.51	3.46454545454545
chr4_48400766_48400786	4	Short Reads (ExpansionHunter)	4-6bp	5	5	0.0202020202020202
chr4_48418074_48418098	3	Short Reads (ExpansionHunter)	2-3bp	8	7.71	0.228181818181818
chr4_48418851_48418865	2	Short Reads (ExpansionHunter)	2-3bp	7	6.73	0.199090909090909
chr4_48427958_48427966	4	Short Reads (ExpansionHunter)	4-6bp	2	2.33	0.223333333333333
chr4_48451367_48451391	2	Short Reads (ExpansionHunter)	2-3bp	11	10.59	0.304949494949495
chr4_4845540_4845564	4	Short Reads (ExpansionHunter)	4-6bp	6	7.95	6.1489898989899
chr4_48456647_48456665	2	Short Reads (ExpansionHunter)	2-3bp	9	8.61	0.280707070707071
chr4_48466310_48466326	4	Short Reads (ExpansionHunter)	4-6bp	4	3.71	0.207979797979798
chr4_48504839_48504847	4	Short Reads (ExpansionHunter)	4-6bp	1	1.01	0.01
chr4_48506615_48506669	2	Short Reads (ExpansionHunter)	2-3bp	21.5	19.52	45.8480808080808
chr4_48507535_48507547	4	Short Reads (ExpansionHunter)	4-6bp	5	4.93	0.085959595959596
chr4_48525163_48525197	2	Short Reads (ExpansionHunter)	2-3bp	16	13.45	16.5732323232323
chr4_48535586_48535614	2	Short Reads (ExpansionHunter)	2-3bp	16	16.33	1.21323232323232
chr4_48552244_48552284	2	Short Reads (ExpansionHunter)	2-3bp	19.5	18.53	6.4940404040404
chr4_4858514_4858535	3	Short Reads (ExpansionHunter)	2-3bp	7	8.22	4.9410101010101
chr4_48592082_48592114	2	Short Reads (ExpansionHunter)	2-3bp	6	11.47	55.1809090909091
chr4_48612497_48612525	2	Short Reads (ExpansionHunter)	2-3bp	16	15.83	0.809191919191919
chr4_4861896_4861920	2	Short Reads (ExpansionHunter)	2-3bp	9	9.65	0.876262626262626
chr4_48628431_48628463	2	Short Reads (ExpansionHunter)	2-3bp	19	19.53	6.09
chr4_48631441_48631462	3	Short Reads (ExpansionHunter)	2-3bp	7	6.99	0.01
chr4_48653807_48653855	3	Short Reads (ExpansionHunter)	2-3bp	14	14.96	1.00848484848485
chr4_48658747_48658775	4	Short Reads (ExpansionHunter)	4-6bp	6	6.03	0.0293939393939394
chr4_48666383_48666411	4	Short Reads (ExpansionHunter)	4-6bp	7	5.62	2.25818181818182
chr4_48696845_48696893	4	Short Reads (ExpansionHunter)	4-6bp	12	11.43	0.671818181818182
chr4_48723940_48723967	3	Short Reads (ExpansionHunter)	2-3bp	10	9.55	0.25
chr4_48761007_48761049	2	Short Reads (ExpansionHunter)	2-3bp	20	20.83	3.41525252525253
chr4_48782883_48782921	2	Short Reads (ExpansionHunter)	2-3bp	20	20.32	2.92686868686869
chr4_48786633_48786653	4	Short Reads (ExpansionHunter)	4-6bp	5	5	0
chr4_48872146_48872182	4	Short Reads (ExpansionHunter)	4-6bp	12	11.93	2.2879797979798
chr4_48874144_48874186	2	Short Reads (ExpansionHunter)	2-3bp	20	19.95	1.38131313131313
chr4_48884475_48884541	6	Short Reads (ExpansionHunter)	4-6bp	10	10.08	0.0743434343434344
chr4_48884956_48885006	2	Short Reads (ExpansionHunter)	2-3bp	23.5	23.18	4.61373737373737
chr4_48908827_48908855	4	Short Reads (ExpansionHunter)	4-6bp	7	7.02	0.0197979797979798
chr4_4891540_4891566	2	Short Reads (ExpansionHunter)	2-3bp	13	12.91	0.668585858585859
chr4_48917618_48917634	2	Short Reads (ExpansionHunter)	2-3bp	8.5	8.5	0.252525252525253
chr4_48933122_48933164	3	Short Reads (ExpansionHunter)	2-3bp	10	11.36	2.5559595959596
chr4_48939322_48939346	4	Short Reads (ExpansionHunter)	4-6bp	6	6.01	0.01
chr4_48981553_48981585	4	Short Reads (ExpansionHunter)	4-6bp	7	7.41	0.244343434343434
chr4_48996298_48996330	2	Short Reads (ExpansionHunter)	2-3bp	13	13.65	3.66414141414141
chr4_49020384_49020416	2	Short Reads (ExpansionHunter)	2-3bp	24	21.73	19.0071717171717
chr4_49039077_49039097	4	Short Reads (ExpansionHunter)	4-6bp	4	4.36	0.232727272727273
chr4_49046308_49046340	4	Short Reads (ExpansionHunter)	4-6bp	7	7.38	0.298585858585859
chr4_49054918_49054934	2	Short Reads (ExpansionHunter)	2-3bp	8	8	0.0404040404040404
chr4_49066872_49066896	2	Short Reads (ExpansionHunter)	2-3bp	15	14.18	2.43191919191919
chr4_4942818_4942846	4	Short Reads (ExpansionHunter)	4-6bp	7	7	0
chr4_4961629_4961645	2	Short Reads (ExpansionHunter)	2-3bp	8	8.26	0.194343434343434
chr4_496376_496380	2	Short Reads (ExpansionHunter)	2-3bp	2	2.42	0.67030303030303
chr4_4973538_4973564	2	Short Reads (ExpansionHunter)	2-3bp	14	16.95	17.7045454545455
chr4_4982863_4982887	3	Short Reads (ExpansionHunter)	2-3bp	8	8.21	0.248383838383838
chr4_4984586_4984620	2	Short Reads (ExpansionHunter)	2-3bp	20	19.71	5.84434343434343
chr4_5023001_5023019	2	Short Reads (ExpansionHunter)	2-3bp	9	9.02	0.04
chr4_503845_503885	2	Short Reads (ExpansionHunter)	2-3bp	19	18.72	6.2440404040404
chr4_5053982_5054002	4	Short Reads (ExpansionHunter)	4-6bp	5	5.91	2.68878787878788
chr4_5074188_5074210	2	Short Reads (ExpansionHunter)	2-3bp	11	12.23	8.21929292929293
chr4_5116184_5116200	2	Short Reads (ExpansionHunter)	2-3bp	8	8.01	0.0302020202020202
chr4_5136386_5136390	2	Short Reads (ExpansionHunter)	2-3bp	4	3.94	0.117575757575758
chr4_5143101_5143149	4	Short Reads (ExpansionHunter)	4-6bp	15	14.05	1.90656565656566
chr4_5144784_5144832	4	Short Reads (ExpansionHunter)	4-6bp	12	12.25	2.95707070707071
chr4_5163538_5163580	2	Short Reads (ExpansionHunter)	2-3bp	19	19.29	9.86454545454546
chr4_5181329_5181367	2	Short Reads (ExpansionHunter)	2-3bp	20	19.17	12.1021212121212
chr4_51849842_51849850	4	Short Reads (ExpansionHunter)	4-6bp	2	1.64	0.232727272727273
chr4_51861928_51861936	4	Short Reads (ExpansionHunter)	4-6bp	2	1.64	0.232727272727273
chr4_51866378_51866408	3	Short Reads (ExpansionHunter)	2-3bp	10	9.66	0.347878787878788
chr4_51893410_51893435	5	Short Reads (ExpansionHunter)	4-6bp	5	4.97	0.0293939393939394
chr4_51933669_51933717	4	Short Reads (ExpansionHunter)	4-6bp	12	11.56	0.875151515151515
chr4_5196723_5196763	5	Short Reads (ExpansionHunter)	4-6bp	8	8.11	1.47262626262626
chr4_5204458_5204488	5	Short Reads (ExpansionHunter)	4-6bp	9	8.8	1.87878787878788
chr4_52046866_52046876	5	Short Reads (ExpansionHunter)	4-6bp	2	1.83	0.142525252525253
chr4_52050315_52050347	2	Short Reads (ExpansionHunter)	2-3bp	15	15.66	10.2872727272727
chr4_52061487_52061520	3	Short Reads (ExpansionHunter)	2-3bp	13	12.38	4.5410101010101
chr4_52064183_52064203	2	Short Reads (ExpansionHunter)	2-3bp	12	11.32	1.20969696969697
chr4_52070040_52070056	2	Short Reads (ExpansionHunter)	2-3bp	8	7.82	0.149090909090909
chr4_52104625_52104649	2	Short Reads (ExpansionHunter)	2-3bp	9	10.48	2.45414141414141
chr4_52110650_52110684	2	Short Reads (ExpansionHunter)	2-3bp	18	18.26	6.4569696969697
chr4_52125686_52125706	5	Short Reads (ExpansionHunter)	4-6bp	6	5.51	0.333232323232323
chr4_52163742_52163768	2	Short Reads (ExpansionHunter)	2-3bp	13.5	13.36	0.798383838383838
chr4_52198556_52198580	2	Short Reads (ExpansionHunter)	2-3bp	12	12.28	0.304646464646465
chr4_52227485_52227497	2	Short Reads (ExpansionHunter)	2-3bp	6	6.04	0.0387878787878788
chr4_52237893_52237923	3	Short Reads (ExpansionHunter)	2-3bp	12	11.6	0.626262626262626
chr4_52298439_52298463	2	Short Reads (ExpansionHunter)	2-3bp	12	11.96	0.382222222222222
chr4_52304006_52304022	2	Short Reads (ExpansionHunter)	2-3bp	9	8.75	0.20959595959596
chr4_52307981_52308019	2	Short Reads (ExpansionHunter)	2-3bp	15	16.7	12.9191919191919
chr4_52313483_52313495	2	Short Reads (ExpansionHunter)	2-3bp	6	6.46	0.250909090909091
chr4_52332700_52332720	4	Short Reads (ExpansionHunter)	4-6bp	5	4.67	0.223333333333333
chr4_52341476_52341526	5	Short Reads (ExpansionHunter)	4-6bp	10	10.01	1.88878787878788
chr4_52342108_52342130	2	Short Reads (ExpansionHunter)	2-3bp	11	11.21	0.531212121212121
chr4_52365767_52365797	2	Short Reads (ExpansionHunter)	2-3bp	18	17.84	1.42868686868687
chr4_52392432_52392442	2	Short Reads (ExpansionHunter)	2-3bp	5	5.32	0.24
chr4_5240052_5240072	2	Short Reads (ExpansionHunter)	2-3bp	10	9.59	0.749393939393939
chr4_52418879_52418899	2	Short Reads (ExpansionHunter)	2-3bp	10	9.59	0.304949494949495
chr4_52426915_52426935	2	Short Reads (ExpansionHunter)	2-3bp	10	10	0.0404040404040404
chr4_52438336_52438362	2	Short Reads (ExpansionHunter)	2-3bp	20	18.54	13.119595959596
chr4_52464099_52464141	6	Short Reads (ExpansionHunter)	4-6bp	8	8.37	7.75060606060606
chr4_52506609_52506633	4	Short Reads (ExpansionHunter)	4-6bp	6	6.01	0.01
chr4_5254965_5254977	2	Short Reads (ExpansionHunter)	2-3bp	6	6.94	18.4610101010101
chr4_52554647_52554671	2	Short Reads (ExpansionHunter)	2-3bp	12	11.93	0.146565656565657
chr4_52558077_52558093	2	Short Reads (ExpansionHunter)	2-3bp	8	8.13	0.255656565656566
chr4_52568931_52568961	5	Short Reads (ExpansionHunter)	4-6bp	6	6.77	3.51222222222222
chr4_52577423_52577445	2	Short Reads (ExpansionHunter)	2-3bp	11	11.06	0.31959595959596
chr4_52584624_52584638	2	Short Reads (ExpansionHunter)	2-3bp	7	6.82	0.27030303030303
chr4_5260078_5260092	2	Short Reads (ExpansionHunter)	2-3bp	7	6.97	0.0495959595959596
chr4_52632017_52632059	6	Short Reads (ExpansionHunter)	4-6bp	7	6.97	0.0293939393939394
chr4_52671811_52671835	2	Short Reads (ExpansionHunter)	2-3bp	11	10.97	1.9889898989899
chr4_5268538_5268584	2	Short Reads (ExpansionHunter)	2-3bp	22	21.53	2.47383838383838
chr4_52698490_52698536	2	Short Reads (ExpansionHunter)	2-3bp	23	22.53	2.1910101010101
chr4_52704242_52704264	2	Short Reads (ExpansionHunter)	2-3bp	10	10.24	0.487272727272727
chr4_52707103_52707139	4	Short Reads (ExpansionHunter)	4-6bp	12	11.61	1.23020202020202
chr4_52708237_52708265	2	Short Reads (ExpansionHunter)	2-3bp	14	13.97	0.09
chr4_52711009_52711027	2	Short Reads (ExpansionHunter)	2-3bp	9	9.13	0.114242424242424
chr4_52718072_52718090	2	Short Reads (ExpansionHunter)	2-3bp	9	9.31	1.10494949494949
chr4_52741154_52741218	4	Short Reads (ExpansionHunter)	4-6bp	16	16.04	1.55393939393939
chr4_52741380_52741400	2	Short Reads (ExpansionHunter)	2-3bp	10	9.9	0.111111111111111
chr4_52775806_52775824	2	Short Reads (ExpansionHunter)	2-3bp	9	9.32	0.563232323232323
chr4_52788875_52788899	2	Short Reads (ExpansionHunter)	2-3bp	12	10.81	10.2968686868687
chr4_52797174_52797198	4	Short Reads (ExpansionHunter)	4-6bp	6	6.14	0.121616161616162
chr4_52797363_52797381	2	Short Reads (ExpansionHunter)	2-3bp	9	9.01	0.01
chr4_52848272_52848296	4	Short Reads (ExpansionHunter)	4-6bp	6	6.13	0.114242424242424
chr4_52850533_52850559	2	Short Reads (ExpansionHunter)	2-3bp	13	13.07	0.146565656565657
chr4_52855519_52855559	2	Short Reads (ExpansionHunter)	2-3bp	20	20.17	2.14252525252525
chr4_52860621_52860653	2	Short Reads (ExpansionHunter)	2-3bp	17	17.21	6.91505050505051
chr4_5287379_5287385	2	Short Reads (ExpansionHunter)	2-3bp	3	3	0
chr4_52907708_52907742	2	Short Reads (ExpansionHunter)	2-3bp	17	16.94	0.420606060606061
chr4_52923477_52923517	4	Short Reads (ExpansionHunter)	4-6bp	11	11.17	0.788989898989899
chr4_52925355_52925371	2	Short Reads (ExpansionHunter)	2-3bp	8	7.8	0.222222222222222
chr4_52926391_52926401	2	Short Reads (ExpansionHunter)	2-3bp	5	5.04	0.0387878787878788
chr4_52943221_52943266	5	Short Reads (ExpansionHunter)	4-6bp	9	8.86	0.242828282828283
chr4_52959897_52959925	2	Short Reads (ExpansionHunter)	2-3bp	14	15.45	12.0681818181818
chr4_52960709_52960727	2	Short Reads (ExpansionHunter)	2-3bp	8	8.29	0.228181818181818
chr4_52964689_52964711	2	Short Reads (ExpansionHunter)	2-3bp	11	11.38	0.884444444444444
chr4_52965014_52965034	2	Short Reads (ExpansionHunter)	2-3bp	10	10.4	0.303030303030303
chr4_53017106_53017126	2	Short Reads (ExpansionHunter)	2-3bp	10	9.75	0.189393939393939
chr4_5302982_5302996	2	Short Reads (ExpansionHunter)	2-3bp	7	6.79	0.591818181818182
chr4_53042337_53042353	2	Short Reads (ExpansionHunter)	2-3bp	8	7.91	0.102929292929293
chr4_53044489_53044517	4	Short Reads (ExpansionHunter)	4-6bp	7	7.09	0.83020202020202
chr4_53062385_53062415	3	Short Reads (ExpansionHunter)	2-3bp	10	10.05	1.34090909090909
chr4_5306845_5306851	2	Short Reads (ExpansionHunter)	2-3bp	3	2.88	0.227878787878788
chr4_5308470_5308478	4	Short Reads (ExpansionHunter)	4-6bp	2	1.96	0.0387878787878788
chr4_53095411_53095425	2	Short Reads (ExpansionHunter)	2-3bp	6	6.22	0.173333333333333
chr4_53110041_53110066	5	Short Reads (ExpansionHunter)	4-6bp	5	5.22	4.13292929292929
chr4_5311902_5311914	2	Short Reads (ExpansionHunter)	2-3bp	6	6.36	2.37414141414141
chr4_53129218_53129258	5	Short Reads (ExpansionHunter)	4-6bp	7	7.12	0.126868686868687
chr4_53143795_53143827	2	Short Reads (ExpansionHunter)	2-3bp	18	17.82	0.633939393939394
chr4_53171956_53171976	4	Short Reads (ExpansionHunter)	4-6bp	5	4.92	0.0743434343434344
chr4_53177437_53177457	4	Short Reads (ExpansionHunter)	4-6bp	4	4.01	0.01
chr4_5318102_5318118	2	Short Reads (ExpansionHunter)	2-3bp	8	8.07	0.126363636363636
chr4_53188418_53188464	2	Short Reads (ExpansionHunter)	2-3bp	22	21.68	4.6440404040404
chr4_53199973_53199987	2	Short Reads (ExpansionHunter)	2-3bp	7	6.78	0.173333333333333
chr4_53212471_53212483	4	Short Reads (ExpansionHunter)	4-6bp	5	4.48	0.777373737373737
chr4_53212575_53212607	2	Short Reads (ExpansionHunter)	2-3bp	16	16.73	11.1283838383838
chr4_53236451_53236469	2	Short Reads (ExpansionHunter)	2-3bp	9	9.92	4.5389898989899
chr4_53236808_53236852	4	Short Reads (ExpansionHunter)	4-6bp	10	10.02	0.888484848484848
chr4_53255197_53255225	4	Short Reads (ExpansionHunter)	4-6bp	9	8.72	2.99151515151515
chr4_53258538_53258578	2	Short Reads (ExpansionHunter)	2-3bp	16	17.06	26.7842424242424
chr4_53271315_53271333	2	Short Reads (ExpansionHunter)	2-3bp	9	9.06	0.0771717171717172
chr4_53271435_53271475	4	Short Reads (ExpansionHunter)	4-6bp	12	11.44	0.915555555555556
chr4_53276018_53276042	2	Short Reads (ExpansionHunter)	2-3bp	12	11.98	0.0197979797979798
chr4_53328190_53328206	2	Short Reads (ExpansionHunter)	2-3bp	8	8.18	0.149090909090909
chr4_53376255_53376295	5	Short Reads (ExpansionHunter)	4-6bp	8	8.11	1.06858585858586
chr4_53418281_53418305	4	Short Reads (ExpansionHunter)	4-6bp	6	6.11	0.0988888888888889
chr4_53431608_53431628	5	Short Reads (ExpansionHunter)	4-6bp	3	3.01	0.01
chr4_53437699_53437723	4	Short Reads (ExpansionHunter)	4-6bp	6	6.09	0.0827272727272727
chr4_5346819_5346827	4	Short Reads (ExpansionHunter)	4-6bp	2	2	0
chr4_53492506_53492542	2	Short Reads (ExpansionHunter)	2-3bp	23	23.11	19.5332323232323
chr4_53529102_53529134	2	Short Reads (ExpansionHunter)	2-3bp	18	20.64	17.4650505050505
chr4_53583932_53583974	3	Short Reads (ExpansionHunter)	2-3bp	12	12.29	1.39989898989899
chr4_53594140_53594156	2	Short Reads (ExpansionHunter)	2-3bp	8	7.66	1.05494949494949
chr4_53600710_53600734	6	Short Reads (ExpansionHunter)	4-6bp	4	3.9	0.131313131313131
chr4_53617184_53617198	7	Short Reads (ExpansionHunter)	7-15bp	2	1.67	0.223333333333333
chr4_53625844_53625882	2	Short Reads (ExpansionHunter)	2-3bp	21	20.67	2.84959595959596
chr4_5364870_5364882	3	Short Reads (ExpansionHunter)	2-3bp	4	3.98	0.04
chr4_53707242_53707258	2	Short Reads (ExpansionHunter)	2-3bp	9	8.6	0.303030303030303
chr4_53714678_53714696	2	Short Reads (ExpansionHunter)	2-3bp	9	8.9	0.212121212121212
chr4_53721944_53721962	2	Short Reads (ExpansionHunter)	2-3bp	9	8.99	0.01
chr4_53729675_53729735	5	Short Reads (ExpansionHunter)	4-6bp	10	9.78	0.658181818181818
chr4_53744405_53744427	2	Short Reads (ExpansionHunter)	2-3bp	11	10.4	0.868686868686869
chr4_53746890_53746904	2	Short Reads (ExpansionHunter)	2-3bp	7	7	0
chr4_53761998_53762038	5	Short Reads (ExpansionHunter)	4-6bp	7	6.64	3.42464646464646
chr4_53774599_53774613	2	Short Reads (ExpansionHunter)	2-3bp	7	7.65	0.997474747474748
chr4_53784824_53784844	2	Short Reads (ExpansionHunter)	2-3bp	10	10	0.0202020202020202
chr4_53788426_53788472	2	Short Reads (ExpansionHunter)	2-3bp	23	22.69	2.92313131313131
chr4_53805981_53806021	4	Short Reads (ExpansionHunter)	4-6bp	12	12.44	1.17818181818182
chr4_53807439_53807469	2	Short Reads (ExpansionHunter)	2-3bp	19	17.91	8.5069696969697
chr4_53812198_53812226	2	Short Reads (ExpansionHunter)	2-3bp	14	14.26	2.37616161616162
chr4_53817349_53817393	4	Short Reads (ExpansionHunter)	4-6bp	11	11.27	0.27989898989899
chr4_53818888_53818924	2	Short Reads (ExpansionHunter)	2-3bp	20	19.79	2.63222222222222
chr4_53819293_53819323	2	Short Reads (ExpansionHunter)	2-3bp	15	15.3	1.22222222222222
chr4_53829861_53829877	2	Short Reads (ExpansionHunter)	2-3bp	9	8.97	0.413232323232323
chr4_53850315_53850333	2	Short Reads (ExpansionHunter)	2-3bp	9	9.42	2.26626262626263
chr4_53857201_53857245	2	Short Reads (ExpansionHunter)	2-3bp	21	20.67	2.6879797979798
chr4_53867347_53867411	4	Short Reads (ExpansionHunter)	4-6bp	15	14.67	2.16272727272727
chr4_53868913_53868947	2	Short Reads (ExpansionHunter)	2-3bp	17	17.1	2.7979797979798
chr4_53872800_53872822	2	Short Reads (ExpansionHunter)	2-3bp	11	11.36	0.273131313131313
chr4_53921156_53921171	5	Short Reads (ExpansionHunter)	4-6bp	3	3.01	0.01
chr4_53935970_53935984	2	Short Reads (ExpansionHunter)	2-3bp	7	7.1	0.0909090909090909
chr4_53945577_53945613	2	Short Reads (ExpansionHunter)	2-3bp	18	18.22	2.31474747474747
chr4_53960361_53960393	2	Short Reads (ExpansionHunter)	2-3bp	16	15.67	0.364747474747475
chr4_53974816_53974844	2	Short Reads (ExpansionHunter)	2-3bp	14	13.67	0.344545454545455
chr4_53981022_53981046	4	Short Reads (ExpansionHunter)	4-6bp	6	6.01	0.01
chr4_53986526_53986576	5	Short Reads (ExpansionHunter)	4-6bp	8.5	7.68	3.55313131313131
chr4_53987951_53987975	2	Short Reads (ExpansionHunter)	2-3bp	12	11.72	0.486464646464646
chr4_54058559_54058595	2	Short Reads (ExpansionHunter)	2-3bp	18	18.52	5.42383838383838
chr4_54062329_54062357	4	Short Reads (ExpansionHunter)	4-6bp	7	7.06	0.258989898989899
chr4_54067296_54067322	2	Short Reads (ExpansionHunter)	2-3bp	12	11.82	0.532929292929293
chr4_54070385_54070437	4	Short Reads (ExpansionHunter)	4-6bp	13	12.14	2.14181818181818
chr4_54074597_54074631	2	Short Reads (ExpansionHunter)	2-3bp	17	16.77	1.81525252525253
chr4_54080200_54080214	2	Short Reads (ExpansionHunter)	2-3bp	7	6.63	2.05363636363636
chr4_54080942_54080986	2	Short Reads (ExpansionHunter)	2-3bp	19	18.54	8.19030303030303
chr4_54089392_54089414	2	Short Reads (ExpansionHunter)	2-3bp	10	10.33	0.566767676767677
chr4_54107417_54107463	2	Short Reads (ExpansionHunter)	2-3bp	19	19.77	4.32030303030303
chr4_54158367_54158385	6	Short Reads (ExpansionHunter)	4-6bp	3	2.75	0.20959595959596
chr4_54158960_54158974	2	Short Reads (ExpansionHunter)	2-3bp	9	8.45	0.755050505050505
chr4_54202845_54202865	2	Short Reads (ExpansionHunter)	2-3bp	10	10.38	0.621818181818182
chr4_54209565_54209621	4	Short Reads (ExpansionHunter)	4-6bp	13	13.61	1.53323232323232
chr4_5421076_5421106	6	Short Reads (ExpansionHunter)	4-6bp	4	4.22	0.173333333333333
chr4_54216215_54216235	2	Short Reads (ExpansionHunter)	2-3bp	10	9.97	0.0495959595959596
chr4_54233176_54233192	8	Short Reads (ExpansionHunter)	7-15bp	2	2	0
chr4_54241514_54241554	4	Short Reads (ExpansionHunter)	4-6bp	10	10.1	0.131313131313131
chr4_5425456_5425480	4	Short Reads (ExpansionHunter)	4-6bp	6	5.73	0.199090909090909
chr4_54269504_54269534	2	Short Reads (ExpansionHunter)	2-3bp	15	14.6	0.909090909090909
chr4_54279905_54279923	2	Short Reads (ExpansionHunter)	2-3bp	9	9.2	0.404040404040404
chr4_54284564_54284598	2	Short Reads (ExpansionHunter)	2-3bp	12	13.24	8.48727272727273
chr4_54284801_54284817	2	Short Reads (ExpansionHunter)	2-3bp	9	9	0
chr4_54286319_54286359	4	Short Reads (ExpansionHunter)	4-6bp	10	9.51	3.08070707070707
chr4_54293907_54293941	2	Short Reads (ExpansionHunter)	2-3bp	20	19.72	1.61777777777778
chr4_54313319_54313339	2	Short Reads (ExpansionHunter)	2-3bp	10	10.07	0.146565656565657
chr4_54313400_54313444	4	Short Reads (ExpansionHunter)	4-6bp	11	10.74	2.19434343434343
chr4_54322437_54322449	2	Short Reads (ExpansionHunter)	2-3bp	6	6.3	0.292929292929293
chr4_5432570_5432582	6	Short Reads (ExpansionHunter)	4-6bp	2	2.2	0.161616161616162
chr4_54333608_54333648	4	Short Reads (ExpansionHunter)	4-6bp	10	11.34	3.29737373737374
chr4_54380835_54380859	2	Short Reads (ExpansionHunter)	2-3bp	12	11.49	0.858484848484849
chr4_54419560_54419584	3	Short Reads (ExpansionHunter)	2-3bp	8	8.01	0.01
chr4_54421008_54421050	2	Short Reads (ExpansionHunter)	2-3bp	22	21.18	9.88646464646465
chr4_54422838_54422852	2	Short Reads (ExpansionHunter)	2-3bp	8	7.64	0.232727272727273
chr4_54431140_54431164	2	Short Reads (ExpansionHunter)	2-3bp	13	12.98	0.646060606060606
chr4_54455623_54455657	2	Short Reads (ExpansionHunter)	2-3bp	19	17.66	5.29737373737374
chr4_54458401_54458457	4	Short Reads (ExpansionHunter)	4-6bp	16	15.6	5.45454545454545
chr4_54468720_54468764	4	Short Reads (ExpansionHunter)	4-6bp	6	6.03	0.09
chr4_54486103_54486125	2	Short Reads (ExpansionHunter)	2-3bp	16	16.28	23.4763636363636
chr4_54496944_54496976	4	Short Reads (ExpansionHunter)	4-6bp	8	8.39	0.24030303030303
chr4_54514868_54514892	4	Short Reads (ExpansionHunter)	4-6bp	6	6.16	0.620606060606061
chr4_5453224_5453244	2	Short Reads (ExpansionHunter)	2-3bp	10	9.96	0.523636363636364
chr4_54560513_54560570	19	Short Reads (ExpansionHunter)	16bp+	1	1.85	0.977272727272727
chr4_54570989_54571029	4	Short Reads (ExpansionHunter)	4-6bp	9	7.06	8.74383838383838
chr4_54622521_54622589	4	Short Reads (ExpansionHunter)	4-6bp	14	14.09	3.75949494949495
chr4_54647848_54647918	5	Short Reads (ExpansionHunter)	4-6bp	12	12.73	5.16878787878788
chr4_54648225_54648250	5	Short Reads (ExpansionHunter)	4-6bp	5	5	0
chr4_54650449_54650479	5	Short Reads (ExpansionHunter)	4-6bp	7	7.06	1.34989898989899
chr4_54664586_54664626	4	Short Reads (ExpansionHunter)	4-6bp	9	9.01	0.97969696969697
chr4_54684172_54684197	5	Short Reads (ExpansionHunter)	4-6bp	5	4.95	0.148989898989899
chr4_54722815_54722827	2	Short Reads (ExpansionHunter)	2-3bp	5	5.16	0.135757575757576
chr4_54722889_54722901	2	Short Reads (ExpansionHunter)	2-3bp	6	5.79	0.187777777777778
chr4_54749200_54749216	2	Short Reads (ExpansionHunter)	2-3bp	8	8.5	1.02020202020202
chr4_54768371_54768413	2	Short Reads (ExpansionHunter)	2-3bp	20	20.09	1.90090909090909
chr4_547824_547858	2	Short Reads (ExpansionHunter)	2-3bp	17	17.46	0.937777777777778
chr4_54804106_54804142	2	Short Reads (ExpansionHunter)	2-3bp	20	19.14	5.27313131313131
chr4_54805680_54805714	2	Short Reads (ExpansionHunter)	2-3bp	13	11.51	11.2423232323232
chr4_54821216_54821238	2	Short Reads (ExpansionHunter)	2-3bp	11	11.05	0.128787878787879
chr4_54857149_54857175	2	Short Reads (ExpansionHunter)	2-3bp	12	12.41	0.244343434343434
chr4_54872939_54872951	2	Short Reads (ExpansionHunter)	2-3bp	6	6	0
chr4_54891184_54891209	5	Short Reads (ExpansionHunter)	4-6bp	4	4.32	0.21979797979798
chr4_54919822_54919842	4	Short Reads (ExpansionHunter)	4-6bp	5	5	0
chr4_54923075_54923083	4	Short Reads (ExpansionHunter)	4-6bp	1	1.42	0.246060606060606
chr4_54947148_54947174	2	Short Reads (ExpansionHunter)	2-3bp	16	14.73	7.47181818181818
chr4_5497710_5497722	2	Short Reads (ExpansionHunter)	2-3bp	6	5.64	0.232727272727273
chr4_5500213_5500221	4	Short Reads (ExpansionHunter)	4-6bp	2	2.08	0.0743434343434344
chr4_55054522_55054550	2	Short Reads (ExpansionHunter)	2-3bp	16	14.65	10.0479797979798
chr4_55098982_55099030	4	Short Reads (ExpansionHunter)	4-6bp	12	11.71	1.42010101010101
chr4_55115592_55115606	2	Short Reads (ExpansionHunter)	2-3bp	7	7.02	0.04
chr4_55120851_55120871	2	Short Reads (ExpansionHunter)	2-3bp	11	11.3	0.232323232323232
chr4_55127230_55127266	4	Short Reads (ExpansionHunter)	4-6bp	11	9.98	3.29252525252525
chr4_55142149_55142199	5	Short Reads (ExpansionHunter)	4-6bp	10	10.27	2.27989898989899
chr4_551430_551466	6	Short Reads (ExpansionHunter)	4-6bp	6	6.24	4.89131313131313
chr4_55147138_55147198	4	Short Reads (ExpansionHunter)	4-6bp	13	13.6	0.666666666666667
chr4_55151878_55151906	2	Short Reads (ExpansionHunter)	2-3bp	17	16.73	4.27989898989899
chr4_55163106_55163151	5	Short Reads (ExpansionHunter)	4-6bp	9	8.22	1.16323232323232
chr4_55173520_55173536	4	Short Reads (ExpansionHunter)	4-6bp	3	3.12	0.106666666666667
chr4_55174100_55174148	2	Short Reads (ExpansionHunter)	2-3bp	20	20.34	4.0650505050505
chr4_55262342_55262378	4	Short Reads (ExpansionHunter)	4-6bp	8	9.08	1.67030303030303
chr4_5529021_5529031	2	Short Reads (ExpansionHunter)	2-3bp	5	5	0
chr4_55303549_55303561	2	Short Reads (ExpansionHunter)	2-3bp	6	6.37	0.397070707070707
chr4_5530524_5530540	2	Short Reads (ExpansionHunter)	2-3bp	8	7.98	0.343030303030303
chr4_55311028_55311068	2	Short Reads (ExpansionHunter)	2-3bp	19	19.3	2.29292929292929
chr4_55318834_55318852	6	Short Reads (ExpansionHunter)	4-6bp	3	3.32	0.21979797979798
chr4_55331479_55331512	3	Short Reads (ExpansionHunter)	2-3bp	12	11.59	1.37565656565657
chr4_5535601_5535633	2	Short Reads (ExpansionHunter)	2-3bp	16	18.13	10.0132323232323
chr4_55356700_55356724	4	Short Reads (ExpansionHunter)	4-6bp	6	5.89	0.139292929292929
chr4_55368396_55368436	4	Short Reads (ExpansionHunter)	4-6bp	10	9.68	0.825858585858586
chr4_55370431_55370473	2	Short Reads (ExpansionHunter)	2-3bp	20	19.86	6.80848484848485
chr4_5539776_5539800	2	Short Reads (ExpansionHunter)	2-3bp	12	11.59	0.85040404040404
chr4_55462852_55462866	2	Short Reads (ExpansionHunter)	2-3bp	8	8.51	1.74737373737374
chr4_55463226_55463242	8	Short Reads (ExpansionHunter)	7-15bp	2	1.61	0.24030303030303
chr4_55465964_55465972	4	Short Reads (ExpansionHunter)	4-6bp	3	2.67	0.223333333333333
chr4_55498603_55498624	3	Short Reads (ExpansionHunter)	2-3bp	9	8.48	1.3430303030303
chr4_55539237_55539255	3	Short Reads (ExpansionHunter)	2-3bp	5	5.17	0.142525252525253
chr4_55544165_55544199	2	Short Reads (ExpansionHunter)	2-3bp	15	15.43	1.23747474747475
chr4_5555017_5555043	2	Short Reads (ExpansionHunter)	2-3bp	13	12.18	1.0379797979798
chr4_55556047_55556072	5	Short Reads (ExpansionHunter)	4-6bp	5	4.54	0.250909090909091
chr4_55584255_55584270	5	Short Reads (ExpansionHunter)	4-6bp	4	3.83	0.142525252525253
chr4_55585524_55585542	2	Short Reads (ExpansionHunter)	2-3bp	9	9.27	0.25969696969697
chr4_5559034_5559058	4	Short Reads (ExpansionHunter)	4-6bp	6	6.03	0.0293939393939394
chr4_55628481_55628508	3	Short Reads (ExpansionHunter)	2-3bp	7	7.16	0.297373737373737
chr4_55637152_55637173	3	Short Reads (ExpansionHunter)	2-3bp	7	7.02	0.0197979797979798
chr4_55680716_55680730	2	Short Reads (ExpansionHunter)	2-3bp	7	6.99	0.0706060606060606
chr4_55689173_55689193	4	Short Reads (ExpansionHunter)	4-6bp	3	3.4	0.646464646464647
chr4_55705657_55705689	4	Short Reads (ExpansionHunter)	4-6bp	9	8.85	0.128787878787879
chr4_55745331_55745357	2	Short Reads (ExpansionHunter)	2-3bp	13	12.95	0.734848484848485
chr4_55756977_55757021	2	Short Reads (ExpansionHunter)	2-3bp	22	21.82	7.28040404040404
chr4_55778076_55778102	2	Short Reads (ExpansionHunter)	2-3bp	11	11.55	0.654040404040404
chr4_55795052_55795087	5	Short Reads (ExpansionHunter)	4-6bp	7	7.54	0.735757575757576
chr4_55808539_55808569	2	Short Reads (ExpansionHunter)	2-3bp	9	13.45	36.8156565656566
chr4_55870628_55870656	4	Short Reads (ExpansionHunter)	4-6bp	7	7.31	0.216060606060606
chr4_55882099_55882117	3	Short Reads (ExpansionHunter)	2-3bp	8	7.14	0.99030303030303
chr4_55902773_55902805	4	Short Reads (ExpansionHunter)	4-6bp	9	8.24	1.80040404040404
chr4_55923216_55923260	2	Short Reads (ExpansionHunter)	2-3bp	19	19.27	4.46171717171717
chr4_55947043_55947079	6	Short Reads (ExpansionHunter)	4-6bp	6	5.81	0.59989898989899
chr4_56032847_56032871	2	Short Reads (ExpansionHunter)	2-3bp	12	13	3.21212121212121
chr4_56040686_56040710	3	Short Reads (ExpansionHunter)	2-3bp	8	8.14	0.263030303030303
chr4_56050273_56050315	2	Short Reads (ExpansionHunter)	2-3bp	20	19.69	4.80191919191919
chr4_56059275_56059299	4	Short Reads (ExpansionHunter)	4-6bp	6	5.66	0.327676767676768
chr4_56063066_56063076	5	Short Reads (ExpansionHunter)	4-6bp	2	1.63	0.235454545454545
chr4_56070847_56070889	2	Short Reads (ExpansionHunter)	2-3bp	27	26.87	10.8415151515152
chr4_56146398_56146423	5	Short Reads (ExpansionHunter)	4-6bp	5	4.78	0.395555555555556
chr4_56180489_56180533	4	Short Reads (ExpansionHunter)	4-6bp	11	10	1.51515151515152
chr4_56182863_56182901	2	Short Reads (ExpansionHunter)	2-3bp	18	17.7	7.42424242424242
chr4_56183235_56183285	5	Short Reads (ExpansionHunter)	4-6bp	12	12.06	7.55191919191919
chr4_56207745_56207779	2	Short Reads (ExpansionHunter)	2-3bp	17	16.16	5.63070707070707
chr4_56213447_56213467	5	Short Reads (ExpansionHunter)	4-6bp	4	3.99	0.01
chr4_56232700_56232736	4	Short Reads (ExpansionHunter)	4-6bp	11	10.88	1.52080808080808
chr4_56237721_56237761	2	Short Reads (ExpansionHunter)	2-3bp	17	17.36	1.80848484848485
chr4_5625307_5625347	2	Short Reads (ExpansionHunter)	2-3bp	20	19.38	1.81373737373737
chr4_56260882_56260934	4	Short Reads (ExpansionHunter)	4-6bp	10	11.68	3.16929292929293
chr4_56265403_56265443	2	Short Reads (ExpansionHunter)	2-3bp	17	17.83	1.21323232323232
chr4_56270921_56270951	2	Short Reads (ExpansionHunter)	2-3bp	15	14.77	0.764747474747475
chr4_56288589_56288607	6	Short Reads (ExpansionHunter)	4-6bp	4	3.52	0.252121212121212
chr4_56293929_56293953	8	Short Reads (ExpansionHunter)	7-15bp	2	2.14	0.121616161616162
chr4_56295660_56295712	2	Short Reads (ExpansionHunter)	2-3bp	16	17.51	13.9089898989899
chr4_56306511_56306539	4	Short Reads (ExpansionHunter)	4-6bp	7	6.81	0.236262626262626
chr4_56337743_56337749	2	Short Reads (ExpansionHunter)	2-3bp	3	3.08	0.155151515151515
chr4_56343365_56343379	2	Short Reads (ExpansionHunter)	2-3bp	5	5.69	0.902929292929293
chr4_56359324_56359338	7	Short Reads (ExpansionHunter)	7-15bp	2	2.11	0.119090909090909
chr4_56381649_56381677	2	Short Reads (ExpansionHunter)	2-3bp	19	18.19	15.0443434343434
chr4_56422482_56422516	2	Short Reads (ExpansionHunter)	2-3bp	15	14.83	3.11222222222222
chr4_56432997_56433013	2	Short Reads (ExpansionHunter)	2-3bp	8	8.03	0.0293939393939394
chr4_56437056_56437072	2	Short Reads (ExpansionHunter)	2-3bp	8	8.02	0.0197979797979798
chr4_56437256_56437298	2	Short Reads (ExpansionHunter)	2-3bp	21	21.6	4.08080808080808
chr4_56438371_56438403	2	Short Reads (ExpansionHunter)	2-3bp	19	16.5	28.0707070707071
chr4_56475403_56475411	2	Short Reads (ExpansionHunter)	2-3bp	4	5.33	2.70818181818182
chr4_56506786_56506832	2	Short Reads (ExpansionHunter)	2-3bp	23	22.96	2.60444444444444
chr4_56535440_56535455	5	Short Reads (ExpansionHunter)	4-6bp	3	3.05	0.047979797979798
chr4_56587265_56587293	4	Short Reads (ExpansionHunter)	4-6bp	7	7.45	0.27020202020202
chr4_56615748_56615780	4	Short Reads (ExpansionHunter)	4-6bp	8	7.84	0.216565656565657
chr4_56619870_56619894	6	Short Reads (ExpansionHunter)	4-6bp	4	4.09	0.0827272727272727
chr4_56635124_56635168	4	Short Reads (ExpansionHunter)	4-6bp	11	10.56	5.33979797979798
chr4_56640944_56640974	2	Short Reads (ExpansionHunter)	2-3bp	14	13.29	1.88474747474747
chr4_56669660_56669702	3	Short Reads (ExpansionHunter)	2-3bp	10	10.6	3.55555555555556
chr4_56674749_56674757	4	Short Reads (ExpansionHunter)	4-6bp	2	1.93	0.0657575757575758
chr4_56700518_56700564	2	Short Reads (ExpansionHunter)	2-3bp	18	19.21	8.0059595959596
chr4_56721174_56721210	2	Short Reads (ExpansionHunter)	2-3bp	17	17.95	27.9469696969697
chr4_56739006_56739024	3	Short Reads (ExpansionHunter)	2-3bp	6	5.97	0.0293939393939394
chr4_56743235_56743261	2	Short Reads (ExpansionHunter)	2-3bp	12.5	13.45	8.47222222222222
chr4_56783196_56783217	3	Short Reads (ExpansionHunter)	2-3bp	7	6.55	0.25
chr4_56785517_56785537	2	Short Reads (ExpansionHunter)	2-3bp	10	10.07	0.085959595959596
chr4_56786651_56786665	2	Short Reads (ExpansionHunter)	2-3bp	7	7.12	0.106666666666667
chr4_56795631_56795661	5	Short Reads (ExpansionHunter)	4-6bp	7.5	7.22	3.1430303030303
chr4_56803424_56803472	2	Short Reads (ExpansionHunter)	2-3bp	19	21.46	21.6448484848485
chr4_56809353_56809381	4	Short Reads (ExpansionHunter)	4-6bp	6	6.48	0.373333333333333
chr4_56815762_56815798	2	Short Reads (ExpansionHunter)	2-3bp	19	19.09	10.769595959596
chr4_5683837_5683849	2	Short Reads (ExpansionHunter)	2-3bp	6	5.38	1.91474747474747
chr4_56843209_56843224	5	Short Reads (ExpansionHunter)	4-6bp	3	3.22	0.173333333333333
chr4_5684602_5684618	4	Short Reads (ExpansionHunter)	4-6bp	3	3.06	0.056969696969697
chr4_56849212_56849232	4	Short Reads (ExpansionHunter)	4-6bp	5	5.08	0.0743434343434344
chr4_56853587_56853602	5	Short Reads (ExpansionHunter)	4-6bp	3	2.31	0.801919191919192
chr4_56862833_56862860	3	Short Reads (ExpansionHunter)	2-3bp	9	9.32	0.482424242424242
chr4_56883984_56884004	4	Short Reads (ExpansionHunter)	4-6bp	5	4.99	0.01
chr4_56894792_56894806	2	Short Reads (ExpansionHunter)	2-3bp	7	7.01	0.01
chr4_56898545_56898555	5	Short Reads (ExpansionHunter)	4-6bp	2	2.02	0.04
chr4_56907869_56907890	3	Short Reads (ExpansionHunter)	2-3bp	9	9.1	4.07070707070707
chr4_56922276_56922312	3	Short Reads (ExpansionHunter)	2-3bp	12	12.21	0.935252525252525
chr4_56955436_56955472	2	Short Reads (ExpansionHunter)	2-3bp	16	19.81	21.7514141414141
chr4_56956635_56956650	3	Short Reads (ExpansionHunter)	2-3bp	5	5.35	0.22979797979798
chr4_56965693_56965727	2	Short Reads (ExpansionHunter)	2-3bp	15	13.01	27.060505050505
chr4_5704869_5704883	2	Short Reads (ExpansionHunter)	2-3bp	7	7.51	1.08070707070707
chr4_57074039_57074067	2	Short Reads (ExpansionHunter)	2-3bp	11	11.35	1.78535353535354
chr4_5709260_5709275	3	Short Reads (ExpansionHunter)	2-3bp	5	4.77	0.178888888888889
chr4_57108542_57108550	4	Short Reads (ExpansionHunter)	4-6bp	3	3	0
chr4_57112451_57112491	2	Short Reads (ExpansionHunter)	2-3bp	14	14.51	2.53525252525253
chr4_5713905_5713921	4	Short Reads (ExpansionHunter)	4-6bp	4	4.13	0.114242424242424
chr4_571441_571477	4	Short Reads (ExpansionHunter)	4-6bp	9	8.98	0.0197979797979798
chr4_57144554_57144572	2	Short Reads (ExpansionHunter)	2-3bp	9	8.81	0.236262626262626
chr4_57172491_57172527	6	Short Reads (ExpansionHunter)	4-6bp	8	8.43	16.3081818181818
chr4_57187259_57187283	2	Short Reads (ExpansionHunter)	2-3bp	13	13.09	0.405959595959596
chr4_57189725_57189763	2	Short Reads (ExpansionHunter)	2-3bp	19	19.21	1.23828282828283
chr4_57217224_57217252	4	Short Reads (ExpansionHunter)	4-6bp	8	8.09	0.78979797979798
chr4_57223764_57223799	7	Short Reads (ExpansionHunter)	7-15bp	4	5.04	11.7357575757576
chr4_57232580_57232604	4	Short Reads (ExpansionHunter)	4-6bp	6	5.04	1.00848484848485
chr4_57256540_57256572	2	Short Reads (ExpansionHunter)	2-3bp	16	15.32	1.53292929292929
chr4_57266340_57266374	2	Short Reads (ExpansionHunter)	2-3bp	20.5	20.28	7.45616161616162
chr4_57271658_57271694	4	Short Reads (ExpansionHunter)	4-6bp	8	7.6	1.23232323232323
chr4_57285574_57285606	4	Short Reads (ExpansionHunter)	4-6bp	7	7.41	0.83020202020202
chr4_57302992_57303000	4	Short Reads (ExpansionHunter)	4-6bp	1	1.2	0.161616161616162
chr4_57309600_57309618	2	Short Reads (ExpansionHunter)	2-3bp	8	8.3	0.272727272727273
chr4_57329661_57329686	5	Short Reads (ExpansionHunter)	4-6bp	4	4.23	0.178888888888889
chr4_57344150_57344174	4	Short Reads (ExpansionHunter)	4-6bp	6	6.17	0.627373737373737
chr4_5734485_5734505	4	Short Reads (ExpansionHunter)	4-6bp	5	4.92	0.0743434343434344
chr4_5736280_5736302	2	Short Reads (ExpansionHunter)	2-3bp	11	10.77	0.380909090909091
chr4_57364262_57364292	2	Short Reads (ExpansionHunter)	2-3bp	15	16.07	20.3081818181818
chr4_57376520_57376568	2	Short Reads (ExpansionHunter)	2-3bp	20	19.32	16.5430303030303
chr4_57402092_57402120	4	Short Reads (ExpansionHunter)	4-6bp	7	6.44	0.632727272727273
chr4_57426897_57426931	2	Short Reads (ExpansionHunter)	2-3bp	18	18.52	6.49454545454545
chr4_57460421_57460445	4	Short Reads (ExpansionHunter)	4-6bp	6	5.88	0.106666666666667
chr4_5746144_5746152	4	Short Reads (ExpansionHunter)	4-6bp	1	1.41	0.244343434343434
chr4_57481780_57481810	3	Short Reads (ExpansionHunter)	2-3bp	10	10.08	0.377373737373737
chr4_57502898_57502934	2	Short Reads (ExpansionHunter)	2-3bp	17	17.72	9.86020202020202
chr4_57507483_57507503	4	Short Reads (ExpansionHunter)	4-6bp	5	5	0
chr4_57538016_57538052	4	Short Reads (ExpansionHunter)	4-6bp	9	8.98	0.141010101010101
chr4_57555711_57555750	3	Short Reads (ExpansionHunter)	2-3bp	13	13.05	0.189393939393939
chr4_57586626_57586650	4	Short Reads (ExpansionHunter)	4-6bp	12	11.34	10.3478787878788
chr4_57587324_57587364	2	Short Reads (ExpansionHunter)	2-3bp	21	20.82	9.82585858585859
chr4_57599352_57599364	2	Short Reads (ExpansionHunter)	2-3bp	6	6.12	0.167272727272727
chr4_57619470_57619478	4	Short Reads (ExpansionHunter)	4-6bp	1	1.11	0.0988888888888889
chr4_576232_576262	3	Short Reads (ExpansionHunter)	2-3bp	10	9.63	0.477878787878788
chr4_57687070_57687100	2	Short Reads (ExpansionHunter)	2-3bp	22	22.15	2.0479797979798
chr4_57705120_57705156	2	Short Reads (ExpansionHunter)	2-3bp	21	21.55	1.80555555555556
chr4_57721908_57721948	4	Short Reads (ExpansionHunter)	4-6bp	12	11.61	0.866565656565657
chr4_57736340_57736366	2	Short Reads (ExpansionHunter)	2-3bp	13	12.9	0.272727272727273
chr4_57774132_57774148	2	Short Reads (ExpansionHunter)	2-3bp	8	8.31	0.256464646464646
chr4_57776386_57776422	2	Short Reads (ExpansionHunter)	2-3bp	17	17.49	1.74737373737374
chr4_5777836_5777848	3	Short Reads (ExpansionHunter)	2-3bp	5	4.57	0.247575757575758
chr4_57790207_57790235	4	Short Reads (ExpansionHunter)	4-6bp	6	6.03	0.0293939393939394
chr4_57805937_57805973	2	Short Reads (ExpansionHunter)	2-3bp	19	19.31	2.98373737373737
chr4_57819156_57819186	2	Short Reads (ExpansionHunter)	2-3bp	15	13.98	4.32282828282828
chr4_57834771_57834811	2	Short Reads (ExpansionHunter)	2-3bp	20	19.4	4.16161616161616
chr4_57846078_57846096	2	Short Reads (ExpansionHunter)	2-3bp	12	12.78	14.9208080808081
chr4_57858840_57858852	2	Short Reads (ExpansionHunter)	2-3bp	6.5	6.45	0.553030303030303
chr4_57868953_57869001	2	Short Reads (ExpansionHunter)	2-3bp	8	13.16	44.4589898989899
chr4_57876939_57876967	4	Short Reads (ExpansionHunter)	4-6bp	7	6.91	0.244343434343434
chr4_57903830_57903850	5	Short Reads (ExpansionHunter)	4-6bp	4	4.06	0.056969696969697
chr4_57907506_57907524	2	Short Reads (ExpansionHunter)	2-3bp	9	9.13	0.336464646464646
chr4_57916393_57916437	4	Short Reads (ExpansionHunter)	4-6bp	11	10.88	1.21777777777778
chr4_57927777_57927811	2	Short Reads (ExpansionHunter)	2-3bp	17	17.07	2.36878787878788
chr4_57947772_57947792	2	Short Reads (ExpansionHunter)	2-3bp	10	10.84	2.19636363636364
chr4_57948867_57948887	2	Short Reads (ExpansionHunter)	2-3bp	10	10.77	0.946565656565657
chr4_57964119_57964134	5	Short Reads (ExpansionHunter)	4-6bp	3	3.47	1.44353535353535
chr4_58042833_58042837	2	Short Reads (ExpansionHunter)	2-3bp	2	2.1	0.191919191919192
chr4_58052344_58052356	2	Short Reads (ExpansionHunter)	2-3bp	6	6	0
chr4_58053956_58053978	2	Short Reads (ExpansionHunter)	2-3bp	11	10.66	0.388282828282828
chr4_58058247_58058261	2	Short Reads (ExpansionHunter)	2-3bp	7	7.04	0.058989898989899
chr4_58071798_58071810	2	Short Reads (ExpansionHunter)	2-3bp	6	6	0
chr4_58102399_58102434	5	Short Reads (ExpansionHunter)	4-6bp	7	5.59	6.72919191919192
chr4_58110880_58110890	5	Short Reads (ExpansionHunter)	4-6bp	2	1.52	0.252121212121212
chr4_58117387_58117397	2	Short Reads (ExpansionHunter)	2-3bp	5	5.48	0.252121212121212
chr4_58117460_58117490	2	Short Reads (ExpansionHunter)	2-3bp	12	13.52	13.3632323232323
chr4_58159663_58159687	2	Short Reads (ExpansionHunter)	2-3bp	16	16.55	5.58333333333333
chr4_58169425_58169451	2	Short Reads (ExpansionHunter)	2-3bp	14	13.7	2.21212121212121
chr4_58203327_58203353	2	Short Reads (ExpansionHunter)	2-3bp	13	13.05	0.22979797979798
chr4_58217899_58217923	3	Short Reads (ExpansionHunter)	2-3bp	8	7.6	0.242424242424242
chr4_58220162_58220176	2	Short Reads (ExpansionHunter)	2-3bp	7	7	0
chr4_58225917_58225953	2	Short Reads (ExpansionHunter)	2-3bp	17	17.2	0.848484848484849
chr4_58252980_58253006	2	Short Reads (ExpansionHunter)	2-3bp	14	13.64	2.15191919191919
chr4_5825776_5825790	2	Short Reads (ExpansionHunter)	2-3bp	7	6.76	0.204444444444444
chr4_5826009_5826017	2	Short Reads (ExpansionHunter)	2-3bp	4	3.78	0.395555555555556
chr4_5827733_5827753	2	Short Reads (ExpansionHunter)	2-3bp	10	10.92	3.1450505050505
chr4_58296513_58296535	2	Short Reads (ExpansionHunter)	2-3bp	11	10.97	0.09
chr4_58317473_58317495	2	Short Reads (ExpansionHunter)	2-3bp	11	10.96	0.058989898989899
chr4_58324556_58324606	2	Short Reads (ExpansionHunter)	2-3bp	19.5	17.21	40.6726262626263
chr4_5833557_5833569	2	Short Reads (ExpansionHunter)	2-3bp	6	5.66	0.226666666666667
chr4_58342120_58342140	5	Short Reads (ExpansionHunter)	4-6bp	4	4.27	0.199090909090909
chr4_58373095_58373113	2	Short Reads (ExpansionHunter)	2-3bp	9	8.59	0.244343434343434
chr4_58412216_58412240	4	Short Reads (ExpansionHunter)	4-6bp	6	6	0
chr4_5842598_5842616	2	Short Reads (ExpansionHunter)	2-3bp	9	8.43	0.53040404040404
chr4_58436948_58436972	3	Short Reads (ExpansionHunter)	2-3bp	8	7.63	0.235454545454545
chr4_58444547_58444563	2	Short Reads (ExpansionHunter)	2-3bp	8	7.75	0.189393939393939
chr4_58452984_58453004	2	Short Reads (ExpansionHunter)	2-3bp	10	10.41	0.547373737373737
chr4_58454642_58454658	8	Short Reads (ExpansionHunter)	7-15bp	2	2.04	0.0387878787878788
chr4_58476988_58476998	2	Short Reads (ExpansionHunter)	2-3bp	5	5.28	0.203636363636364
chr4_584854_584862	4	Short Reads (ExpansionHunter)	4-6bp	2	2.05	0.047979797979798
chr4_58495515_58495539	2	Short Reads (ExpansionHunter)	2-3bp	12	12.55	0.674242424242424
chr4_58506336_58506358	2	Short Reads (ExpansionHunter)	2-3bp	11	10.87	0.902121212121212
chr4_58516676_58516704	2	Short Reads (ExpansionHunter)	2-3bp	14	14.68	1.37131313131313
chr4_58518265_58518281	2	Short Reads (ExpansionHunter)	2-3bp	8	8.08	0.0743434343434344
chr4_58545014_58545046	4	Short Reads (ExpansionHunter)	4-6bp	6	6.8	3.43434343434343
chr4_58572371_58572435	4	Short Reads (ExpansionHunter)	4-6bp	16	15.66	3.74181818181818
chr4_58583299_58583311	2	Short Reads (ExpansionHunter)	2-3bp	5	5.47	0.271818181818182
chr4_58588092_58588110	2	Short Reads (ExpansionHunter)	2-3bp	9.5	10.17	1.83949494949495
chr4_58596286_58596306	2	Short Reads (ExpansionHunter)	2-3bp	10	9.97	0.251616161616162
chr4_58634141_58634159	2	Short Reads (ExpansionHunter)	2-3bp	9	8.58	0.246060606060606
chr4_58670919_58670944	5	Short Reads (ExpansionHunter)	4-6bp	5	5.09	0.0827272727272727
chr4_5868261_5868303	2	Short Reads (ExpansionHunter)	2-3bp	15	16.09	18.1029292929293
chr4_58731889_58731931	3	Short Reads (ExpansionHunter)	2-3bp	14	13.49	5.96959595959596
chr4_58732613_58732637	2	Short Reads (ExpansionHunter)	2-3bp	12	12.48	0.292525252525253
chr4_58747631_58747646	3	Short Reads (ExpansionHunter)	2-3bp	5	4.78	0.173333333333333
chr4_58768180_58768200	2	Short Reads (ExpansionHunter)	2-3bp	8	8.74	1.08323232323232
chr4_58782976_58783010	2	Short Reads (ExpansionHunter)	2-3bp	20	19.24	2.95191919191919
chr4_58793208_58793240	4	Short Reads (ExpansionHunter)	4-6bp	10	9.98	0.666262626262626
chr4_58801642_58801656	2	Short Reads (ExpansionHunter)	2-3bp	7	7.02	0.686464646464646
chr4_58819411_58819427	2	Short Reads (ExpansionHunter)	2-3bp	9	8.88	1.0359595959596
chr4_5883232_5883260	4	Short Reads (ExpansionHunter)	4-6bp	9	8.43	1.37888888888889
chr4_5883655_5883679	2	Short Reads (ExpansionHunter)	2-3bp	16	14.59	4.46656565656566
chr4_58844390_58844410	5	Short Reads (ExpansionHunter)	4-6bp	4	3.76	0.184242424242424
chr4_5884482_5884494	2	Short Reads (ExpansionHunter)	2-3bp	11	9.14	6.78828282828283
chr4_58847890_58847910	2	Short Reads (ExpansionHunter)	2-3bp	10	9.53	0.292020202020202
chr4_58854917_58854953	2	Short Reads (ExpansionHunter)	2-3bp	19.5	20.07	5.96474747474748
chr4_58868105_58868123	6	Short Reads (ExpansionHunter)	4-6bp	3	3.08	0.0743434343434344
chr4_5891175_5891213	2	Short Reads (ExpansionHunter)	2-3bp	22	22.18	6.55313131313131
chr4_58930571_58930577	2	Short Reads (ExpansionHunter)	2-3bp	3	3	0
chr4_58949285_58949299	7	Short Reads (ExpansionHunter)	7-15bp	2	1.64	0.232727272727273
chr4_58952212_58952224	4	Short Reads (ExpansionHunter)	4-6bp	3	3.32	0.21979797979798
chr4_58967367_58967407	2	Short Reads (ExpansionHunter)	2-3bp	15	13.73	19.6132323232323
chr4_58979295_58979313	2	Short Reads (ExpansionHunter)	2-3bp	8	8.21	0.248383838383838
chr4_58983687_58983701	2	Short Reads (ExpansionHunter)	2-3bp	7	7	0.0404040404040404
chr4_58985959_58985989	2	Short Reads (ExpansionHunter)	2-3bp	15	14.5	0.717171717171717
chr4_59013718_59013734	2	Short Reads (ExpansionHunter)	2-3bp	8	8.04	0.0387878787878788
chr4_59016153_59016189	4	Short Reads (ExpansionHunter)	4-6bp	9	8.55	0.452020202020202
chr4_59026754_59026788	2	Short Reads (ExpansionHunter)	2-3bp	16	14.45	7.96717171717172
chr4_59041866_59041874	4	Short Reads (ExpansionHunter)	4-6bp	2	2	0
chr4_59048350_59048371	3	Short Reads (ExpansionHunter)	2-3bp	7	7.05	0.108585858585859
chr4_59065886_59065907	3	Short Reads (ExpansionHunter)	2-3bp	6	6.11	0.0988888888888889
chr4_5908036_5908060	4	Short Reads (ExpansionHunter)	4-6bp	6	6.8	1.13131313131313
chr4_59086293_59086325	2	Short Reads (ExpansionHunter)	2-3bp	17	18.46	5.01858585858586
chr4_59104746_59104772	2	Short Reads (ExpansionHunter)	2-3bp	12	12.74	1.12363636363636
chr4_5912256_5912294	2	Short Reads (ExpansionHunter)	2-3bp	17	17.36	4.07111111111111
chr4_59143007_59143047	2	Short Reads (ExpansionHunter)	2-3bp	16	16.99	6.07060606060606
chr4_59153667_59153699	2	Short Reads (ExpansionHunter)	2-3bp	19	17	11.4747474747475
chr4_59155876_59155928	4	Short Reads (ExpansionHunter)	4-6bp	12	11.89	0.947373737373737
chr4_59206299_59206307	4	Short Reads (ExpansionHunter)	4-6bp	2	2.1	0.0909090909090909
chr4_59224579_59224587	2	Short Reads (ExpansionHunter)	2-3bp	4	4.28	0.203636363636364
chr4_59248104_59248122	2	Short Reads (ExpansionHunter)	2-3bp	9	8.72	2.85010101010101
chr4_59253760_59253786	2	Short Reads (ExpansionHunter)	2-3bp	13	12.38	1.14707070707071
chr4_59259380_59259398	2	Short Reads (ExpansionHunter)	2-3bp	9	8.78	0.395555555555556
chr4_59263857_59263881	2	Short Reads (ExpansionHunter)	2-3bp	11	12.14	40.8084848484848
chr4_59264895_59264931	2	Short Reads (ExpansionHunter)	2-3bp	18	17.19	12.620101010101
chr4_59281232_59281242	2	Short Reads (ExpansionHunter)	2-3bp	5	5.2	0.161616161616162
chr4_5928379_5928399	2	Short Reads (ExpansionHunter)	2-3bp	10	10.23	1.67383838383838
chr4_59298040_59298060	2	Short Reads (ExpansionHunter)	2-3bp	10	9.65	0.25
chr4_59307431_59307443	2	Short Reads (ExpansionHunter)	2-3bp	6	6.06	0.056969696969697
chr4_593363_593395	4	Short Reads (ExpansionHunter)	4-6bp	8	7.84	0.51959595959596
chr4_59340641_59340705	4	Short Reads (ExpansionHunter)	4-6bp	16	15.96	0.0791919191919192
chr4_59341817_59341841	2	Short Reads (ExpansionHunter)	2-3bp	12	13	3.31313131313131
chr4_59352128_59352153	5	Short Reads (ExpansionHunter)	4-6bp	5	5.03	0.0293939393939394
chr4_59373642_59373672	2	Short Reads (ExpansionHunter)	2-3bp	14	13.86	0.384242424242424
chr4_59377614_59377630	2	Short Reads (ExpansionHunter)	2-3bp	9	8.64	0.232727272727273
chr4_59402424_59402439	3	Short Reads (ExpansionHunter)	2-3bp	2	3.08	2.09454545454545
chr4_59413493_59413517	3	Short Reads (ExpansionHunter)	2-3bp	8	8.05	0.047979797979798
chr4_59418320_59418336	2	Short Reads (ExpansionHunter)	2-3bp	9	8.62	0.258181818181818
chr4_59433506_59433534	2	Short Reads (ExpansionHunter)	2-3bp	18	16.27	5.02737373737374
chr4_59437447_59437471	2	Short Reads (ExpansionHunter)	2-3bp	11	11.38	0.39959595959596
chr4_59440188_59440212	2	Short Reads (ExpansionHunter)	2-3bp	14	13.27	1.06777777777778
chr4_59444557_59444585	2	Short Reads (ExpansionHunter)	2-3bp	16	15.85	4.73484848484848
chr4_59465562_59465594	4	Short Reads (ExpansionHunter)	4-6bp	8	8.71	1.46050505050505
chr4_59473321_59473357	4	Short Reads (ExpansionHunter)	4-6bp	10	10.27	1.04757575757576
chr4_59483347_59483379	2	Short Reads (ExpansionHunter)	2-3bp	16.5	16.04	2.78626262626263
chr4_59489426_59489446	2	Short Reads (ExpansionHunter)	2-3bp	10	11.36	2.83878787878788
chr4_59497127_59497169	2	Short Reads (ExpansionHunter)	2-3bp	18	18.33	1.79909090909091
chr4_59515508_59515532	2	Short Reads (ExpansionHunter)	2-3bp	11	10.92	0.68040404040404
chr4_59537846_59537880	2	Short Reads (ExpansionHunter)	2-3bp	17	17.36	1.34383838383838
chr4_59545961_59545979	2	Short Reads (ExpansionHunter)	2-3bp	9	8.99	0.434242424242424
chr4_59573754_59573794	4	Short Reads (ExpansionHunter)	4-6bp	11	10.08	3.75111111111111
chr4_59579512_59579544	4	Short Reads (ExpansionHunter)	4-6bp	8	8.38	0.985454545454545
chr4_59604543_59604579	2	Short Reads (ExpansionHunter)	2-3bp	15	15.9	8.87878787878788
chr4_59609013_59609055	2	Short Reads (ExpansionHunter)	2-3bp	19	19.14	1.19232323232323
chr4_59618337_59618345	2	Short Reads (ExpansionHunter)	2-3bp	5	4.79	0.167575757575758
chr4_59623061_59623069	2	Short Reads (ExpansionHunter)	2-3bp	4	4.02	0.04
chr4_59627255_59627279	2	Short Reads (ExpansionHunter)	2-3bp	15	14.14	1.87919191919192
chr4_59642472_59642508	2	Short Reads (ExpansionHunter)	2-3bp	21	20.58	3.86222222222222
chr4_59673928_59673944	2	Short Reads (ExpansionHunter)	2-3bp	8	8.12	0.126868686868687
chr4_59675855_59675889	2	Short Reads (ExpansionHunter)	2-3bp	19	17.86	5.59636363636364
chr4_59734031_59734059	4	Short Reads (ExpansionHunter)	4-6bp	7	6.93	0.0657575757575758
chr4_59740266_59740294	4	Short Reads (ExpansionHunter)	4-6bp	6	6.03	0.473838383838384
chr4_59740782_59740796	2	Short Reads (ExpansionHunter)	2-3bp	6	6.19	0.276666666666667
chr4_5975495_5975530	5	Short Reads (ExpansionHunter)	4-6bp	6	6.29	0.207979797979798
chr4_59770573_59770607	2	Short Reads (ExpansionHunter)	2-3bp	17	17.07	1.43949494949495
chr4_59786024_59786062	2	Short Reads (ExpansionHunter)	2-3bp	19	17.08	6.76121212121212
chr4_59813154_59813174	2	Short Reads (ExpansionHunter)	2-3bp	10	10.19	5.58979797979798
chr4_59820055_59820105	5	Short Reads (ExpansionHunter)	4-6bp	10	9.71	1.46050505050505
chr4_59829671_59829707	2	Short Reads (ExpansionHunter)	2-3bp	18	17.73	4.94656565656566
chr4_59835372_59835392	2	Short Reads (ExpansionHunter)	2-3bp	10	9.93	0.0657575757575758
chr4_59863369_59863379	2	Short Reads (ExpansionHunter)	2-3bp	5	8.45	21.8863636363636
chr4_59898112_59898148	3	Short Reads (ExpansionHunter)	2-3bp	12	11.06	3.08727272727273
chr4_59905347_59905385	2	Short Reads (ExpansionHunter)	2-3bp	16.5	14.31	30.5190909090909
chr4_59909435_59909449	2	Short Reads (ExpansionHunter)	2-3bp	7	7.36	0.232727272727273
chr4_59917221_59917249	2	Short Reads (ExpansionHunter)	2-3bp	13	13.33	0.344545454545455
chr4_59933250_59933306	4	Short Reads (ExpansionHunter)	4-6bp	15	15.47	3.46373737373737
chr4_5995474_5995518	2	Short Reads (ExpansionHunter)	2-3bp	20	22.17	10.4051515151515
chr4_59965989_59966003	2	Short Reads (ExpansionHunter)	2-3bp	7	7.06	0.0771717171717172
chr4_59987268_59987280	2	Short Reads (ExpansionHunter)	2-3bp	6	6.03	0.0495959595959596
chr4_60026975_60026999	2	Short Reads (ExpansionHunter)	2-3bp	11	11.39	0.280707070707071
chr4_60036441_60036477	3	Short Reads (ExpansionHunter)	2-3bp	12	11.83	0.142525252525253
chr4_60054512_60054528	2	Short Reads (ExpansionHunter)	2-3bp	8	8.04	0.11959595959596
chr4_60076179_60076215	2	Short Reads (ExpansionHunter)	2-3bp	14	14.3	0.878787878787879
chr4_60110581_60110637	4	Short Reads (ExpansionHunter)	4-6bp	14	14.37	0.801111111111111
chr4_60126018_60126030	2	Short Reads (ExpansionHunter)	2-3bp	7	6.92	0.0743434343434344
chr4_60156414_60156446	4	Short Reads (ExpansionHunter)	4-6bp	8	7.87	0.65969696969697
chr4_60179612_60179642	2	Short Reads (ExpansionHunter)	2-3bp	10	10.94	2.74383838383838
chr4_60194381_60194399	3	Short Reads (ExpansionHunter)	2-3bp	6	5.88	0.106666666666667
chr4_60203805_60203830	5	Short Reads (ExpansionHunter)	4-6bp	5	4.97	0.332424242424242
chr4_60212170_60212180	2	Short Reads (ExpansionHunter)	2-3bp	7	6.96	0.0791919191919192
chr4_60213915_60213929	2	Short Reads (ExpansionHunter)	2-3bp	7	7.05	0.047979797979798
chr4_60236285_60236331	2	Short Reads (ExpansionHunter)	2-3bp	20.5	18.2	37.3131313131313
chr4_60246555_60246599	2	Short Reads (ExpansionHunter)	2-3bp	22	21.74	1.44686868686869
chr4_60247057_60247075	2	Short Reads (ExpansionHunter)	2-3bp	9	8.76	0.184242424242424
chr4_60247212_60247240	2	Short Reads (ExpansionHunter)	2-3bp	14	14.53	1.32232323232323
chr4_60252440_60252458	6	Short Reads (ExpansionHunter)	4-6bp	3	3.03	0.0293939393939394
chr4_60259271_60259313	2	Short Reads (ExpansionHunter)	2-3bp	21	20.29	2.45040404040404
chr4_60273825_60273837	2	Short Reads (ExpansionHunter)	2-3bp	6	6.06	0.056969696969697
chr4_60293359_60293373	2	Short Reads (ExpansionHunter)	2-3bp	8	7.77	0.178888888888889
chr4_60304979_60304989	2	Short Reads (ExpansionHunter)	2-3bp	6	5.78	0.173333333333333
chr4_60312224_60312266	3	Short Reads (ExpansionHunter)	2-3bp	13	12.57	0.570808080808081
chr4_60320716_60320752	2	Short Reads (ExpansionHunter)	2-3bp	16	17.26	5.72969696969697
chr4_6032660_6032700	5	Short Reads (ExpansionHunter)	4-6bp	7	6.77	0.865757575757576
chr4_60331404_60331430	2	Short Reads (ExpansionHunter)	2-3bp	13	13.29	1.15747474747475
chr4_60406451_60406465	2	Short Reads (ExpansionHunter)	2-3bp	7	7.05	0.0681818181818182
chr4_60434425_60434447	2	Short Reads (ExpansionHunter)	2-3bp	11	11.21	0.228181818181818
chr4_60434867_60434883	4	Short Reads (ExpansionHunter)	4-6bp	4	4.04	0.0387878787878788
chr4_60447268_60447292	2	Short Reads (ExpansionHunter)	2-3bp	12	12.07	0.44959595959596
chr4_60484279_60484283	2	Short Reads (ExpansionHunter)	2-3bp	2	2	0
chr4_60536698_60536718	4	Short Reads (ExpansionHunter)	4-6bp	5	5.02	1.81777777777778
chr4_60538630_60538650	5	Short Reads (ExpansionHunter)	4-6bp	4	4.46	0.715555555555556
chr4_60569423_60569443	2	Short Reads (ExpansionHunter)	2-3bp	10	10.84	1.00444444444444
chr4_60596837_60596875	2	Short Reads (ExpansionHunter)	2-3bp	21	20.72	9.37535353535354
chr4_60624607_60624627	4	Short Reads (ExpansionHunter)	4-6bp	5	4.8	0.161616161616162
chr4_60646627_60646649	2	Short Reads (ExpansionHunter)	2-3bp	13	12.11	6.86656565656566
chr4_60708763_60708784	3	Short Reads (ExpansionHunter)	2-3bp	11	11.25	7.92676767676768
chr4_60756139_60756151	6	Short Reads (ExpansionHunter)	4-6bp	2	2.03	0.0293939393939394
chr4_6076401_6076413	2	Short Reads (ExpansionHunter)	2-3bp	7	6.68	0.26020202020202
chr4_60766473_60766481	4	Short Reads (ExpansionHunter)	4-6bp	2	1.97	0.0293939393939394
chr4_60797562_60797602	4	Short Reads (ExpansionHunter)	4-6bp	7	7.78	1.32484848484848
chr4_6080984_6081014	2	Short Reads (ExpansionHunter)	2-3bp	21	20.32	6.48242424242424
chr4_60837527_60837543	2	Short Reads (ExpansionHunter)	2-3bp	8	7.82	0.149090909090909
chr4_60841120_60841158	2	Short Reads (ExpansionHunter)	2-3bp	20	19.61	4.50292929292929
chr4_60891142_60891184	2	Short Reads (ExpansionHunter)	2-3bp	21	20.95	3.17929292929293
chr4_60898385_60898401	2	Short Reads (ExpansionHunter)	2-3bp	8	7.56	0.248888888888889
chr4_60902605_60902631	2	Short Reads (ExpansionHunter)	2-3bp	13	12.96	0.705454545454545
chr4_60909581_60909609	2	Short Reads (ExpansionHunter)	2-3bp	13	13.44	1.50141414141414
chr4_60958065_60958081	2	Short Reads (ExpansionHunter)	2-3bp	8	8.11	0.0988888888888889
chr4_60958727_60958755	2	Short Reads (ExpansionHunter)	2-3bp	13	13.97	3.42333333333333
chr4_60997023_60997043	2	Short Reads (ExpansionHunter)	2-3bp	20.5	18.18	51.4622222222222
chr4_61026088_61026152	4	Short Reads (ExpansionHunter)	4-6bp	15.5	15.58	0.62989898989899
chr4_61030527_61030569	2	Short Reads (ExpansionHunter)	2-3bp	11	14.87	29.1041414141414
chr4_61057045_61057049	2	Short Reads (ExpansionHunter)	2-3bp	2	2	0
chr4_6105992_6106028	6	Short Reads (ExpansionHunter)	4-6bp	6	6	0
chr4_61065296_61065334	2	Short Reads (ExpansionHunter)	2-3bp	21	20.37	2.65969696969697
chr4_6106539_6106557	2	Short Reads (ExpansionHunter)	2-3bp	9	9.24	0.184242424242424
chr4_61072909_61072951	3	Short Reads (ExpansionHunter)	2-3bp	15	14.98	1.33292929292929
chr4_6107756_6107772	2	Short Reads (ExpansionHunter)	2-3bp	8	7.98	0.0804040404040404
chr4_61085599_61085621	2	Short Reads (ExpansionHunter)	2-3bp	12	12.07	0.894040404040404
chr4_61110667_61110679	2	Short Reads (ExpansionHunter)	2-3bp	6	6.22	0.173333333333333
chr4_61117289_61117333	4	Short Reads (ExpansionHunter)	4-6bp	11	10.29	3.60191919191919
chr4_61150304_61150326	2	Short Reads (ExpansionHunter)	2-3bp	12	11.97	1.56474747474747
chr4_61171391_61171401	2	Short Reads (ExpansionHunter)	2-3bp	5	5.5	0.757575757575758
chr4_61200053_61200071	2	Short Reads (ExpansionHunter)	2-3bp	9	8.52	0.272323232323232
chr4_61200501_61200525	3	Short Reads (ExpansionHunter)	2-3bp	8	8.3	0.535353535353535
chr4_61206985_61207009	4	Short Reads (ExpansionHunter)	4-6bp	6	6.05	0.0681818181818182
chr4_61227604_61227614	5	Short Reads (ExpansionHunter)	4-6bp	2	2.16	0.135757575757576
chr4_61238442_61238476	2	Short Reads (ExpansionHunter)	2-3bp	17	17.01	0.878686868686869
chr4_61253691_61253713	2	Short Reads (ExpansionHunter)	2-3bp	15	13.63	6.72030303030303
chr4_61257836_61257862	2	Short Reads (ExpansionHunter)	2-3bp	13	13.43	1.45969696969697
chr4_61259423_61259467	4	Short Reads (ExpansionHunter)	4-6bp	10	9.87	1.75060606060606
chr4_61290647_61290711	4	Short Reads (ExpansionHunter)	4-6bp	16	15.59	0.385757575757576
chr4_61291175_61291217	2	Short Reads (ExpansionHunter)	2-3bp	26	24.67	7.96070707070707
chr4_61294903_61294935	2	Short Reads (ExpansionHunter)	2-3bp	14	14.6	2.50505050505051
chr4_61326599_61326633	2	Short Reads (ExpansionHunter)	2-3bp	17	17.09	1.09282828282828
chr4_61338393_61338417	2	Short Reads (ExpansionHunter)	2-3bp	11	11.79	1.58171717171717
chr4_61340830_61340846	2	Short Reads (ExpansionHunter)	2-3bp	8	8.05	0.0883838383838384
chr4_61346308_61346342	2	Short Reads (ExpansionHunter)	2-3bp	17	17.99	3.52515151515152
chr4_61354574_61354600	2	Short Reads (ExpansionHunter)	2-3bp	14	14.12	0.45010101010101
chr4_61362326_61362346	2	Short Reads (ExpansionHunter)	2-3bp	10	10.07	0.126363636363636
chr4_61381293_61381333	2	Short Reads (ExpansionHunter)	2-3bp	21	20.02	10.2218181818182
chr4_61396951_61396972	3	Short Reads (ExpansionHunter)	2-3bp	6	6.04	0.0387878787878788
chr4_6139770_6139800	5	Short Reads (ExpansionHunter)	4-6bp	5	5.33	0.607171717171717
chr4_61412094_61412106	4	Short Reads (ExpansionHunter)	4-6bp	4	3.98	0.0197979797979798
chr4_61413760_61413780	4	Short Reads (ExpansionHunter)	4-6bp	5	4.57	0.247575757575758
chr4_61457851_61457903	4	Short Reads (ExpansionHunter)	4-6bp	13	13.2	0.626262626262626
chr4_61465758_61465778	2	Short Reads (ExpansionHunter)	2-3bp	16	15.43	4.26777777777778
chr4_61473209_61473243	2	Short Reads (ExpansionHunter)	2-3bp	12	12.07	0.409191919191919
chr4_61477368_61477390	2	Short Reads (ExpansionHunter)	2-3bp	10	10.01	0.0302020202020202
chr4_61480783_61480803	4	Short Reads (ExpansionHunter)	4-6bp	5	5.1	0.0909090909090909
chr4_61492020_61492044	4	Short Reads (ExpansionHunter)	4-6bp	7	6.97	0.0293939393939394
chr4_6150179_6150197	2	Short Reads (ExpansionHunter)	2-3bp	9	8.93	0.085959595959596
chr4_61520652_61520684	2	Short Reads (ExpansionHunter)	2-3bp	24	22.91	16.6483838383838
chr4_61523058_61523074	2	Short Reads (ExpansionHunter)	2-3bp	9	8.8	0.161616161616162
chr4_6152789_6152809	2	Short Reads (ExpansionHunter)	2-3bp	10	9.92	8.35717171717172
chr4_61541842_61541876	2	Short Reads (ExpansionHunter)	2-3bp	17	17.14	1.71757575757576
chr4_61545876_61545904	4	Short Reads (ExpansionHunter)	4-6bp	5	5.48	0.252121212121212
chr4_61554169_61554199	5	Short Reads (ExpansionHunter)	4-6bp	6	7.32	2.11878787878788
chr4_61558173_61558195	2	Short Reads (ExpansionHunter)	2-3bp	12	12.83	3.96070707070707
chr4_61571321_61571361	5	Short Reads (ExpansionHunter)	4-6bp	6	6.31	0.256464646464646
chr4_61577150_61577166	2	Short Reads (ExpansionHunter)	2-3bp	8	8.28	0.203636363636364
chr4_61603728_61603752	4	Short Reads (ExpansionHunter)	4-6bp	6	6.27	0.199090909090909
chr4_61610138_61610156	2	Short Reads (ExpansionHunter)	2-3bp	9	9.76	1.11353535353535
chr4_61615576_61615598	2	Short Reads (ExpansionHunter)	2-3bp	12	12.31	0.458484848484848
chr4_61619516_61619548	2	Short Reads (ExpansionHunter)	2-3bp	12	13.36	4.35393939393939
chr4_61620060_61620078	2	Short Reads (ExpansionHunter)	2-3bp	9	8.98	0.04
chr4_61653170_61653208	2	Short Reads (ExpansionHunter)	2-3bp	18	17.68	1.63393939393939
chr4_61674146_61674194	4	Short Reads (ExpansionHunter)	4-6bp	11	10.61	1.0079797979798
chr4_61675643_61675671	4	Short Reads (ExpansionHunter)	4-6bp	9	9.52	0.757171717171717
chr4_61680405_61680449	2	Short Reads (ExpansionHunter)	2-3bp	20	18.08	14.4581818181818
chr4_61699947_61699967	2	Short Reads (ExpansionHunter)	2-3bp	10	9.8	0.181818181818182
chr4_61754616_61754628	4	Short Reads (ExpansionHunter)	4-6bp	3	3.04	0.0387878787878788
chr4_61775402_61775432	2	Short Reads (ExpansionHunter)	2-3bp	15	15.51	0.474646464646465
chr4_61775883_61775911	4	Short Reads (ExpansionHunter)	4-6bp	7	7.01	0.0504040404040404
chr4_61798598_61798630	4	Short Reads (ExpansionHunter)	4-6bp	8	8	0.0606060606060606
chr4_61821329_61821373	4	Short Reads (ExpansionHunter)	4-6bp	10	10.42	0.286464646464646
chr4_6183478_6183506	4	Short Reads (ExpansionHunter)	4-6bp	12	11.57	1.27787878787879
chr4_61846948_61846970	2	Short Reads (ExpansionHunter)	2-3bp	11	10.9	4.05050505050505
chr4_61852810_61852846	4	Short Reads (ExpansionHunter)	4-6bp	7	7.46	1.20040404040404
chr4_61867515_61867539	2	Short Reads (ExpansionHunter)	2-3bp	13	16.83	31.9809090909091
chr4_61886624_61886660	4	Short Reads (ExpansionHunter)	4-6bp	9	8.87	0.821313131313131
chr4_61895466_61895499	3	Short Reads (ExpansionHunter)	2-3bp	9	9.35	0.613636363636364
chr4_61907640_61907654	2	Short Reads (ExpansionHunter)	2-3bp	7	7.03	0.0293939393939394
chr4_61909761_61909801	2	Short Reads (ExpansionHunter)	2-3bp	19	19.9	2.95959595959596
chr4_6191913_6191945	4	Short Reads (ExpansionHunter)	4-6bp	11	10.93	2.53040404040404
chr4_61936781_61936813	2	Short Reads (ExpansionHunter)	2-3bp	21	20.57	10.7526262626263
chr4_61957549_61957585	4	Short Reads (ExpansionHunter)	4-6bp	10	9.76	1.57818181818182
chr4_61958377_61958421	4	Short Reads (ExpansionHunter)	4-6bp	11	10.87	4.05363636363636
chr4_61960699_61960729	5	Short Reads (ExpansionHunter)	4-6bp	6	6.12	0.106666666666667
chr4_61966573_61966605	2	Short Reads (ExpansionHunter)	2-3bp	16	16.48	1.58545454545455
chr4_61990952_61990990	2	Short Reads (ExpansionHunter)	2-3bp	19	17.43	12.7324242424242
chr4_61993164_61993200	2	Short Reads (ExpansionHunter)	2-3bp	20	20.16	1.63070707070707
chr4_62023031_62023045	7	Short Reads (ExpansionHunter)	7-15bp	1	1.1	0.0909090909090909
chr4_62031956_62031992	2	Short Reads (ExpansionHunter)	2-3bp	17	16.6	2.42424242424242
chr4_62051168_62051190	2	Short Reads (ExpansionHunter)	2-3bp	10	10.43	0.995050505050505
chr4_62058194_62058204	5	Short Reads (ExpansionHunter)	4-6bp	2	2	0
chr4_62080936_62080954	2	Short Reads (ExpansionHunter)	2-3bp	9	9.01	0.01
chr4_62086368_62086402	2	Short Reads (ExpansionHunter)	2-3bp	14	14.97	4.87787878787879
chr4_6209798_6209830	4	Short Reads (ExpansionHunter)	4-6bp	8	8.02	0.0197979797979798
chr4_6212400_6212434	2	Short Reads (ExpansionHunter)	2-3bp	16	17.73	12.1586868686869
chr4_62142031_62142059	2	Short Reads (ExpansionHunter)	2-3bp	15	15.16	1.81252525252525
chr4_62155331_62155369	2	Short Reads (ExpansionHunter)	2-3bp	19	19.67	5.33444444444444
chr4_62190911_62190925	2	Short Reads (ExpansionHunter)	2-3bp	7.5	7.6	2.22222222222222
chr4_62194077_62194093	2	Short Reads (ExpansionHunter)	2-3bp	8	7.97	0.756666666666667
chr4_62198226_62198250	2	Short Reads (ExpansionHunter)	2-3bp	11.5	13.26	17.4468686868687
chr4_62205058_62205118	5	Short Reads (ExpansionHunter)	4-6bp	10	10.24	2.60848484848485
chr4_62266011_62266041	2	Short Reads (ExpansionHunter)	2-3bp	15	14.94	0.521616161616162
chr4_62293637_62293659	2	Short Reads (ExpansionHunter)	2-3bp	11	10.93	0.106161616161616
chr4_62295767_62295781	2	Short Reads (ExpansionHunter)	2-3bp	7	7	0.0404040404040404
chr4_62303081_62303121	2	Short Reads (ExpansionHunter)	2-3bp	21	20.34	15.3579797979798
chr4_62305278_62305296	2	Short Reads (ExpansionHunter)	2-3bp	9	9.01	0.171616161616162
chr4_62321699_62321729	2	Short Reads (ExpansionHunter)	2-3bp	15	15.19	0.438282828282828
chr4_62322782_62322812	2	Short Reads (ExpansionHunter)	2-3bp	15	15.01	0.898888888888889
chr4_62345945_62345977	4	Short Reads (ExpansionHunter)	4-6bp	8	8.43	0.287979797979798
chr4_62365096_62365116	2	Short Reads (ExpansionHunter)	2-3bp	10	12.1	11.2020202020202
chr4_62387884_62387904	4	Short Reads (ExpansionHunter)	4-6bp	5	5.24	0.426666666666667
chr4_62388369_62388393	3	Short Reads (ExpansionHunter)	2-3bp	8	7.73	0.562727272727273
chr4_62422758_62422762	2	Short Reads (ExpansionHunter)	2-3bp	2	2.44	0.693333333333333
chr4_62425216_62425280	4	Short Reads (ExpansionHunter)	4-6bp	15	14.95	2.02777777777778
chr4_62428286_62428308	2	Short Reads (ExpansionHunter)	2-3bp	11	10.8	0.262626262626263
chr4_62443382_62443402	2	Short Reads (ExpansionHunter)	2-3bp	10	9.91	0.911010101010101
chr4_62464302_62464324	2	Short Reads (ExpansionHunter)	2-3bp	12	12.07	5.88393939393939
chr4_62472844_62472860	2	Short Reads (ExpansionHunter)	2-3bp	8	8.51	1.34333333333333
chr4_62504214_62504230	2	Short Reads (ExpansionHunter)	2-3bp	8	8.26	0.497373737373737
chr4_62505414_62505438	4	Short Reads (ExpansionHunter)	4-6bp	6	6	0
chr4_62538358_62538366	4	Short Reads (ExpansionHunter)	4-6bp	2	1.86	0.121616161616162
chr4_62560276_62560294	2	Short Reads (ExpansionHunter)	2-3bp	9	9.38	0.237979797979798
chr4_62564756_62564770	2	Short Reads (ExpansionHunter)	2-3bp	7	7.37	0.235454545454545
chr4_6257884_6257916	4	Short Reads (ExpansionHunter)	4-6bp	9	8.82	0.149090909090909
chr4_62580091_62580101	2	Short Reads (ExpansionHunter)	2-3bp	5	4.87	0.114242424242424
chr4_62587030_62587070	2	Short Reads (ExpansionHunter)	2-3bp	15	15.59	3.39585858585859
chr4_62587728_62587742	2	Short Reads (ExpansionHunter)	2-3bp	7	7.01	0.01
chr4_62600779_62600823	4	Short Reads (ExpansionHunter)	4-6bp	7	8.33	3.05161616161616
chr4_62611671_62611691	2	Short Reads (ExpansionHunter)	2-3bp	10	10.18	0.149090909090909
chr4_62625211_62625233	2	Short Reads (ExpansionHunter)	2-3bp	11	10.95	0.411616161616162
chr4_62636863_62636879	4	Short Reads (ExpansionHunter)	4-6bp	3	3.46	0.250909090909091
chr4_62644489_62644509	2	Short Reads (ExpansionHunter)	2-3bp	10	10.28	0.203636363636364
chr4_62646155_62646181	2	Short Reads (ExpansionHunter)	2-3bp	13	16.02	21.6561616161616
chr4_62647416_62647432	4	Short Reads (ExpansionHunter)	4-6bp	4	4.27	0.360707070707071
chr4_62664751_62664787	3	Short Reads (ExpansionHunter)	2-3bp	12	12.05	1.23989898989899
chr4_62669763_62669777	2	Short Reads (ExpansionHunter)	2-3bp	6	6.18	0.149090909090909
chr4_6269590_6269602	6	Short Reads (ExpansionHunter)	4-6bp	1	1.21	0.167575757575758
chr4_62707352_62707368	2	Short Reads (ExpansionHunter)	2-3bp	11	10.64	2.69737373737374
chr4_62723316_62723340	2	Short Reads (ExpansionHunter)	2-3bp	11	11.36	0.293333333333333
chr4_62733130_62733170	4	Short Reads (ExpansionHunter)	4-6bp	10	10	0
chr4_62743336_62743378	2	Short Reads (ExpansionHunter)	2-3bp	18	17.87	2.01323232323232
chr4_62743832_62743842	5	Short Reads (ExpansionHunter)	4-6bp	2	1.81	0.155454545454545
chr4_62749172_62749193	3	Short Reads (ExpansionHunter)	2-3bp	7	6.99	0.01
chr4_62754669_62754717	2	Short Reads (ExpansionHunter)	2-3bp	25	25.96	14.9276767676768
chr4_62781498_62781530	4	Short Reads (ExpansionHunter)	4-6bp	8	8.41	1.33525252525253
chr4_62812711_62812723	4	Short Reads (ExpansionHunter)	4-6bp	3	3.04	0.0791919191919192
chr4_62847915_62847949	2	Short Reads (ExpansionHunter)	2-3bp	12	14.81	17.1453535353535
chr4_62848310_62848340	2	Short Reads (ExpansionHunter)	2-3bp	15	16.49	4.03020202020202
chr4_62848734_62848754	2	Short Reads (ExpansionHunter)	2-3bp	11	10.31	1.32717171717172
chr4_62849584_62849620	2	Short Reads (ExpansionHunter)	2-3bp	21	20.74	11.729696969697
chr4_62855034_62855070	3	Short Reads (ExpansionHunter)	2-3bp	15	15.19	1.65040404040404
chr4_62877755_62877793	2	Short Reads (ExpansionHunter)	2-3bp	19	18.04	12.3822222222222
chr4_62909940_62909958	2	Short Reads (ExpansionHunter)	2-3bp	9	9.63	1.20515151515152
chr4_62929297_62929321	2	Short Reads (ExpansionHunter)	2-3bp	12	11.88	0.38949494949495
chr4_62958256_62958278	2	Short Reads (ExpansionHunter)	2-3bp	11	10.85	0.411616161616162
chr4_62988398_62988426	2	Short Reads (ExpansionHunter)	2-3bp	14	13.8	2.56565656565657
chr4_62998395_62998411	2	Short Reads (ExpansionHunter)	2-3bp	8	7.54	1.92767676767677
chr4_63000544_63000566	2	Short Reads (ExpansionHunter)	2-3bp	17.5	16.52	22.7167676767677
chr4_63020253_63020279	2	Short Reads (ExpansionHunter)	2-3bp	13	14.76	5.49737373737374
chr4_63024006_63024026	2	Short Reads (ExpansionHunter)	2-3bp	10	10.4	0.505050505050505
chr4_63029896_63029918	2	Short Reads (ExpansionHunter)	2-3bp	11	11.39	1.6140404040404
chr4_6308586_6308602	8	Short Reads (ExpansionHunter)	7-15bp	2	2.01	0.01
chr4_63105460_63105472	2	Short Reads (ExpansionHunter)	2-3bp	5	5.1	0.0909090909090909
chr4_63121290_63121320	5	Short Reads (ExpansionHunter)	4-6bp	7	6.79	0.652424242424242
chr4_63131418_63131448	2	Short Reads (ExpansionHunter)	2-3bp	12	12.19	1.5089898989899
chr4_63137935_63137955	2	Short Reads (ExpansionHunter)	2-3bp	9	9.15	0.128787878787879
chr4_63148450_63148466	2	Short Reads (ExpansionHunter)	2-3bp	8	8.36	0.232727272727273
chr4_63150353_63150373	2	Short Reads (ExpansionHunter)	2-3bp	10	9.78	1.00161616161616
chr4_63151643_63151655	6	Short Reads (ExpansionHunter)	4-6bp	2	2.06	0.056969696969697
chr4_63153982_63154002	4	Short Reads (ExpansionHunter)	4-6bp	10	9.96	1.97818181818182
chr4_6316061_6316085	4	Short Reads (ExpansionHunter)	4-6bp	6	6	0
chr4_63160994_63161020	2	Short Reads (ExpansionHunter)	2-3bp	17	16.65	3.21969696969697
chr4_63166873_63166894	3	Short Reads (ExpansionHunter)	2-3bp	7	7.72	0.930909090909091
chr4_63173351_63173373	2	Short Reads (ExpansionHunter)	2-3bp	12	13.54	4.7559595959596
chr4_63213278_63213290	2	Short Reads (ExpansionHunter)	2-3bp	5	4.74	0.315555555555556
chr4_63228916_63228948	2	Short Reads (ExpansionHunter)	2-3bp	11	11.64	2.47515151515152
chr4_63233018_63233038	2	Short Reads (ExpansionHunter)	2-3bp	8	8	0
chr4_6324434_6324459	5	Short Reads (ExpansionHunter)	4-6bp	4	4.4	0.242424242424242
chr4_63265909_63265951	2	Short Reads (ExpansionHunter)	2-3bp	20	19.49	1.98979797979798
chr4_63268350_63268374	8	Short Reads (ExpansionHunter)	7-15bp	3	3.25	0.189393939393939
chr4_63295926_63295930	2	Short Reads (ExpansionHunter)	2-3bp	2	2	0
chr4_63311593_63311618	5	Short Reads (ExpansionHunter)	4-6bp	5	5	0.0202020202020202
chr4_63323481_63323517	2	Short Reads (ExpansionHunter)	2-3bp	21	20.26	9.04282828282828
chr4_63325090_63325122	2	Short Reads (ExpansionHunter)	2-3bp	13	12.93	1.54050505050505
chr4_63359008_63359024	2	Short Reads (ExpansionHunter)	2-3bp	9	8.5	0.373737373737374
chr4_63368395_63368411	4	Short Reads (ExpansionHunter)	4-6bp	4	4.13	0.114242424242424
chr4_63395376_63395392	2	Short Reads (ExpansionHunter)	2-3bp	10	9.64	1.60646464646465
chr4_63401903_63401925	2	Short Reads (ExpansionHunter)	2-3bp	19	18.76	1.49737373737374
chr4_63404319_63404341	2	Short Reads (ExpansionHunter)	2-3bp	9	9.02	2.32282828282828
chr4_6342081_6342127	2	Short Reads (ExpansionHunter)	2-3bp	20.5	20.66	2.63070707070707
chr4_63426475_63426505	6	Short Reads (ExpansionHunter)	4-6bp	5	4.7	0.212121212121212
chr4_63427695_63427710	5	Short Reads (ExpansionHunter)	4-6bp	3	3.1	0.0909090909090909
chr4_63452473_63452505	4	Short Reads (ExpansionHunter)	4-6bp	7	7.05	0.916666666666667
chr4_63455842_63455856	2	Short Reads (ExpansionHunter)	2-3bp	7	7.26	0.194343434343434
chr4_63467591_63467635	2	Short Reads (ExpansionHunter)	2-3bp	14	15.99	9.26252525252525
chr4_63478694_63478722	4	Short Reads (ExpansionHunter)	4-6bp	7	6.99	0.01
chr4_63486802_63486824	2	Short Reads (ExpansionHunter)	2-3bp	11	11.29	1.09686868686869
chr4_63491546_63491562	2	Short Reads (ExpansionHunter)	2-3bp	8	8	0
chr4_63514084_63514102	2	Short Reads (ExpansionHunter)	2-3bp	9	9.95	1.64393939393939
chr4_63515648_63515662	2	Short Reads (ExpansionHunter)	2-3bp	7	7.33	0.223333333333333
chr4_63526924_63526932	4	Short Reads (ExpansionHunter)	4-6bp	2	1.99	0.01
chr4_63527731_63527743	2	Short Reads (ExpansionHunter)	2-3bp	6	6.03	0.0495959595959596
chr4_63543358_63543384	2	Short Reads (ExpansionHunter)	2-3bp	13	12.32	2.42181818181818
chr4_63543889_63543929	2	Short Reads (ExpansionHunter)	2-3bp	20	22.07	10.8738383838384
chr4_63579117_63579127	5	Short Reads (ExpansionHunter)	4-6bp	2	2.16	0.135757575757576
chr4_63584979_63585001	2	Short Reads (ExpansionHunter)	2-3bp	10	10.31	0.62010101010101
chr4_63620281_63620313	2	Short Reads (ExpansionHunter)	2-3bp	14	14.48	0.635959595959596
chr4_63620927_63620937	5	Short Reads (ExpansionHunter)	4-6bp	2	2.18	0.149090909090909
chr4_63631728_63631750	2	Short Reads (ExpansionHunter)	2-3bp	12	11.72	0.446060606060606
chr4_63644164_63644186	2	Short Reads (ExpansionHunter)	2-3bp	13	12.35	0.957070707070707
chr4_63650299_63650317	2	Short Reads (ExpansionHunter)	2-3bp	8	8.05	0.0681818181818182
chr4_63656275_63656311	2	Short Reads (ExpansionHunter)	2-3bp	13	12.97	2.43343434343434
chr4_63657136_63657174	2	Short Reads (ExpansionHunter)	2-3bp	17	17.72	2.28444444444444
chr4_63668491_63668533	2	Short Reads (ExpansionHunter)	2-3bp	5	5.89	32.5029292929293
chr4_63675549_63675563	2	Short Reads (ExpansionHunter)	2-3bp	8	7.75	0.351010101010101
chr4_63683928_63683950	2	Short Reads (ExpansionHunter)	2-3bp	11	11.52	0.494545454545455
chr4_63688031_63688059	2	Short Reads (ExpansionHunter)	2-3bp	12	12.09	0.85040404040404
chr4_63690357_63690399	2	Short Reads (ExpansionHunter)	2-3bp	20	20.37	0.558686868686869
chr4_63703203_63703223	2	Short Reads (ExpansionHunter)	2-3bp	10	9.93	0.186969696969697
chr4_63705750_63705768	2	Short Reads (ExpansionHunter)	2-3bp	9	9.16	1.91353535353535
chr4_63707077_63707101	4	Short Reads (ExpansionHunter)	4-6bp	6	6.02	0.0197979797979798
chr4_6373901_6373929	2	Short Reads (ExpansionHunter)	2-3bp	14	13.89	1.16959595959596
chr4_63741684_63741700	2	Short Reads (ExpansionHunter)	2-3bp	8	8.24	0.224646464646465
chr4_63745039_63745051	2	Short Reads (ExpansionHunter)	2-3bp	7	6.97	0.0293939393939394
chr4_63756878_63756900	2	Short Reads (ExpansionHunter)	2-3bp	11	11.4	0.505050505050505
chr4_63773572_63773586	2	Short Reads (ExpansionHunter)	2-3bp	7	7.07	0.0657575757575758
chr4_63774872_63774888	4	Short Reads (ExpansionHunter)	4-6bp	4	4.01	0.01
chr4_63801463_63801471	4	Short Reads (ExpansionHunter)	4-6bp	2	1.68	0.21979797979798
chr4_63802253_63802267	2	Short Reads (ExpansionHunter)	2-3bp	7	7.62	1.55111111111111
chr4_63805989_63806019	5	Short Reads (ExpansionHunter)	4-6bp	8	7.94	0.137777777777778
chr4_63816319_63816343	4	Short Reads (ExpansionHunter)	4-6bp	4	4.48	0.736969696969697
chr4_63824519_63824543	2	Short Reads (ExpansionHunter)	2-3bp	12	11.48	1.52484848484848
chr4_63856453_63856471	3	Short Reads (ExpansionHunter)	2-3bp	6	6.6	0.828282828282828
chr4_63858096_63858106	2	Short Reads (ExpansionHunter)	2-3bp	5	5.32	0.26020202020202
chr4_63876806_63876828	2	Short Reads (ExpansionHunter)	2-3bp	11	10.96	0.058989898989899
chr4_63885913_63885965	4	Short Reads (ExpansionHunter)	4-6bp	14	14.42	1.47838383838384
chr4_63911254_63911270	2	Short Reads (ExpansionHunter)	2-3bp	9	8.97	0.655656565656566
chr4_63926382_63926422	2	Short Reads (ExpansionHunter)	2-3bp	24	23.94	9.26909090909091
chr4_63941812_63941832	2	Short Reads (ExpansionHunter)	2-3bp	21	17.49	35.3029292929293
chr4_63957253_63957275	2	Short Reads (ExpansionHunter)	2-3bp	11	11.03	0.0495959595959596
chr4_63957635_63957665	2	Short Reads (ExpansionHunter)	2-3bp	17	17.19	6.13525252525253
chr4_63977664_63977696	2	Short Reads (ExpansionHunter)	2-3bp	17	18.76	10.5276767676768
chr4_63979036_63979064	2	Short Reads (ExpansionHunter)	2-3bp	13	13.36	0.252929292929293
chr4_64045291_64045325	2	Short Reads (ExpansionHunter)	2-3bp	16	16.69	1.73121212121212
chr4_64053026_64053104	6	Short Reads (ExpansionHunter)	4-6bp	11	10.47	1.28191919191919
chr4_64067339_64067351	2	Short Reads (ExpansionHunter)	2-3bp	12	12.35	0.22979797979798
chr4_64067775_64067809	2	Short Reads (ExpansionHunter)	2-3bp	18	17.45	1.11868686868687
chr4_64091550_64091580	2	Short Reads (ExpansionHunter)	2-3bp	16	16.28	0.80969696969697
chr4_64092571_64092607	2	Short Reads (ExpansionHunter)	2-3bp	18	19.04	4.24080808080808
chr4_6410841_6410885	4	Short Reads (ExpansionHunter)	4-6bp	10	10.02	0.343030303030303
chr4_6413221_6413229	2	Short Reads (ExpansionHunter)	2-3bp	4	4	0
chr4_6414076_6414122	2	Short Reads (ExpansionHunter)	2-3bp	22	21.82	3.07838383838384
chr4_64148424_64148460	3	Short Reads (ExpansionHunter)	2-3bp	17	16.34	2.63070707070707
chr4_64165588_64165608	5	Short Reads (ExpansionHunter)	4-6bp	4	3.51	0.252424242424242
chr4_64189287_64189332	3	Short Reads (ExpansionHunter)	2-3bp	16	15.9	0.292929292929293
chr4_64200740_64200768	2	Short Reads (ExpansionHunter)	2-3bp	14	14.09	0.224141414141414
chr4_64201667_64201689	2	Short Reads (ExpansionHunter)	2-3bp	11	10.54	1.09939393939394
chr4_64220254_64220274	4	Short Reads (ExpansionHunter)	4-6bp	5	4.65	0.22979797979798
chr4_6425813_6425837	2	Short Reads (ExpansionHunter)	2-3bp	12	12.18	0.391515151515152
chr4_64258944_64258984	2	Short Reads (ExpansionHunter)	2-3bp	20	20.36	1.34383838383838
chr4_64260572_64260600	4	Short Reads (ExpansionHunter)	4-6bp	6	6.48	0.252121212121212
chr4_64314590_64314638	2	Short Reads (ExpansionHunter)	2-3bp	20	20.01	2.33323232323232
chr4_64342433_64342449	2	Short Reads (ExpansionHunter)	2-3bp	10	10.01	0.131212121212121
chr4_64343585_64343605	2	Short Reads (ExpansionHunter)	2-3bp	10	10.2	3.61616161616162
chr4_64344156_64344168	2	Short Reads (ExpansionHunter)	2-3bp	6	6.02	0.0197979797979798
chr4_64357601_64357611	5	Short Reads (ExpansionHunter)	4-6bp	1	1.47	0.251616161616162
chr4_64368289_64368313	4	Short Reads (ExpansionHunter)	4-6bp	4	4.14	0.263030303030303
chr4_64378852_64378860	4	Short Reads (ExpansionHunter)	4-6bp	2	2	0
chr4_64379247_64379287	2	Short Reads (ExpansionHunter)	2-3bp	17	17.53	1.86777777777778
chr4_64397898_64397918	2	Short Reads (ExpansionHunter)	2-3bp	13	12.1	1.84848484848485
chr4_64403475_64403503	2	Short Reads (ExpansionHunter)	2-3bp	18	16.81	3.79181818181818
chr4_64407485_64407509	2	Short Reads (ExpansionHunter)	2-3bp	12	11.97	1.7869696969697
chr4_64427612_64427650	2	Short Reads (ExpansionHunter)	2-3bp	10	10.55	3.15909090909091
chr4_64455825_64455833	4	Short Reads (ExpansionHunter)	4-6bp	2	1.87	0.114242424242424
chr4_64466572_64466592	2	Short Reads (ExpansionHunter)	2-3bp	10	10.21	0.571616161616162
chr4_64471194_64471218	3	Short Reads (ExpansionHunter)	2-3bp	8.5	8.37	0.498080808080808
chr4_64484425_64484451	2	Short Reads (ExpansionHunter)	2-3bp	12	10.88	5.17737373737374
chr4_64486814_64486830	2	Short Reads (ExpansionHunter)	2-3bp	8	8.43	1.09606060606061
chr4_64491739_64491787	4	Short Reads (ExpansionHunter)	4-6bp	9	9.21	1.05646464646465
chr4_64495738_64495752	2	Short Reads (ExpansionHunter)	2-3bp	6.5	6.5	0.252525252525253
chr4_64606167_64606205	2	Short Reads (ExpansionHunter)	2-3bp	20	20.41	2.48676767676768
chr4_64617775_64617789	2	Short Reads (ExpansionHunter)	2-3bp	7	7.26	0.194343434343434
chr4_64619697_64619717	2	Short Reads (ExpansionHunter)	2-3bp	10	10.17	0.142525252525253
chr4_64625872_64625916	2	Short Reads (ExpansionHunter)	2-3bp	19	19.07	3.92434343434343
chr4_64633307_64633333	2	Short Reads (ExpansionHunter)	2-3bp	15	13.82	4.81575757575758
chr4_64658473_64658487	2	Short Reads (ExpansionHunter)	2-3bp	6.5	6.07	0.934444444444444
chr4_64690153_64690173	5	Short Reads (ExpansionHunter)	4-6bp	4	3.92	0.0743434343434344
chr4_64700758_64700764	2	Short Reads (ExpansionHunter)	2-3bp	3	3	0
chr4_64726447_64726477	5	Short Reads (ExpansionHunter)	4-6bp	7	6.42	1.70060606060606
chr4_6475193_6475217	6	Short Reads (ExpansionHunter)	4-6bp	4	4	0
chr4_64758121_64758133	2	Short Reads (ExpansionHunter)	2-3bp	6	6.45	0.25
chr4_64758457_64758507	5	Short Reads (ExpansionHunter)	4-6bp	11	10.7	0.939393939393939
chr4_64793966_64794006	2	Short Reads (ExpansionHunter)	2-3bp	19	18.85	3.60353535353535
chr4_64798998_64799034	4	Short Reads (ExpansionHunter)	4-6bp	9	9.11	0.119090909090909
chr4_64809957_64809999	2	Short Reads (ExpansionHunter)	2-3bp	21	20.8	4.22222222222222
chr4_64814620_64814640	2	Short Reads (ExpansionHunter)	2-3bp	10	10.32	13.7147474747475
chr4_64880352_64880372	5	Short Reads (ExpansionHunter)	4-6bp	4	4.31	0.216060606060606
chr4_6496862_6496898	4	Short Reads (ExpansionHunter)	4-6bp	11	10.89	0.987777777777778
chr4_65006576_65006602	2	Short Reads (ExpansionHunter)	2-3bp	12	12.02	0.908686868686869
chr4_6501573_6501605	4	Short Reads (ExpansionHunter)	4-6bp	8	8	0
chr4_65044559_65044583	2	Short Reads (ExpansionHunter)	2-3bp	11	10.43	1.84353535353535
chr4_65045080_65045112	4	Short Reads (ExpansionHunter)	4-6bp	6	6.05	0.128787878787879
chr4_65050419_65050443	2	Short Reads (ExpansionHunter)	2-3bp	20	20.4	2.54545454545455
chr4_65070857_65070873	4	Short Reads (ExpansionHunter)	4-6bp	5	4.88	0.328888888888889
chr4_65103940_65103970	5	Short Reads (ExpansionHunter)	4-6bp	6	5.96	0.058989898989899
chr4_65105929_65105963	2	Short Reads (ExpansionHunter)	2-3bp	20	19.87	7.46777777777778
chr4_65115630_65115656	2	Short Reads (ExpansionHunter)	2-3bp	14	13.68	0.341010101010101
chr4_65142777_65142797	2	Short Reads (ExpansionHunter)	2-3bp	12	13.75	12.5530303030303
chr4_65149546_65149564	2	Short Reads (ExpansionHunter)	2-3bp	9	8.98	0.0804040404040404
chr4_65156892_65156904	2	Short Reads (ExpansionHunter)	2-3bp	6	6.09	0.102929292929293
chr4_65166423_65166437	2	Short Reads (ExpansionHunter)	2-3bp	7	7.14	0.303434343434343
chr4_65179724_65179730	2	Short Reads (ExpansionHunter)	2-3bp	3	2.9	0.191919191919192
chr4_65184306_65184344	2	Short Reads (ExpansionHunter)	2-3bp	19	18.92	0.296565656565657
chr4_65198773_65198789	2	Short Reads (ExpansionHunter)	2-3bp	8	8	0
chr4_65214356_65214384	2	Short Reads (ExpansionHunter)	2-3bp	10	11.45	4.51262626262626
chr4_65214931_65214947	2	Short Reads (ExpansionHunter)	2-3bp	8	8.01	0.01
chr4_65222994_65223021	3	Short Reads (ExpansionHunter)	2-3bp	9	9.1	0.0909090909090909
chr4_65235768_65235804	4	Short Reads (ExpansionHunter)	4-6bp	10	10.04	1.04888888888889
chr4_65236375_65236415	2	Short Reads (ExpansionHunter)	2-3bp	19	18.32	9.37131313131313
chr4_65236828_65236888	4	Short Reads (ExpansionHunter)	4-6bp	15	15.32	1.06828282828283
chr4_65240013_65240035	2	Short Reads (ExpansionHunter)	2-3bp	11	10.96	0.16
chr4_6525412_6525436	4	Short Reads (ExpansionHunter)	4-6bp	6	6.44	0.269090909090909
chr4_65320324_65320351	3	Short Reads (ExpansionHunter)	2-3bp	9	9.07	0.126363636363636
chr4_65326014_65326028	2	Short Reads (ExpansionHunter)	2-3bp	7	7.09	0.143333333333333
chr4_65342162_65342177	3	Short Reads (ExpansionHunter)	2-3bp	4	4.17	0.142525252525253
chr4_65351031_65351049	2	Short Reads (ExpansionHunter)	2-3bp	8	7.99	0.434242424242424
chr4_65353503_65353533	2	Short Reads (ExpansionHunter)	2-3bp	13	13.85	4.3510101010101
chr4_65365298_65365330	4	Short Reads (ExpansionHunter)	4-6bp	8	7.94	0.056969696969697
chr4_65365649_65365689	2	Short Reads (ExpansionHunter)	2-3bp	20	20.26	42.5983838383838
chr4_65375786_65375814	2	Short Reads (ExpansionHunter)	2-3bp	14	13.7	1.02020202020202
chr4_65378774_65378790	4	Short Reads (ExpansionHunter)	4-6bp	4	3.94	0.056969696969697
chr4_65379276_65379294	2	Short Reads (ExpansionHunter)	2-3bp	11	10.19	1.08474747474747
chr4_65383220_65383246	2	Short Reads (ExpansionHunter)	2-3bp	14	13.36	0.677171717171717
chr4_65436351_65436367	2	Short Reads (ExpansionHunter)	2-3bp	8	8.06	0.056969696969697
chr4_65440499_65440533	2	Short Reads (ExpansionHunter)	2-3bp	20	20.24	2.52767676767677
chr4_65443905_65443929	2	Short Reads (ExpansionHunter)	2-3bp	14	13.84	1.71151515151515
chr4_65456723_65456741	2	Short Reads (ExpansionHunter)	2-3bp	10	10.49	2.03020202020202
chr4_65480868_65480889	3	Short Reads (ExpansionHunter)	2-3bp	8	7.84	0.56
chr4_6548219_6548249	3	Short Reads (ExpansionHunter)	2-3bp	10	10.24	0.224646464646465
chr4_65500823_65500839	2	Short Reads (ExpansionHunter)	2-3bp	7	7.26	0.234747474747475
chr4_65503908_65503944	2	Short Reads (ExpansionHunter)	2-3bp	19	18.7	6.15151515151515
chr4_65504365_65504381	2	Short Reads (ExpansionHunter)	2-3bp	9	8.51	0.252424242424242
chr4_65530414_65530434	2	Short Reads (ExpansionHunter)	2-3bp	9	8.76	0.204444444444444
chr4_65533951_65533971	4	Short Reads (ExpansionHunter)	4-6bp	5	5.47	0.251616161616162
chr4_65557233_65557259	2	Short Reads (ExpansionHunter)	2-3bp	20	19.17	12.0819191919192
chr4_65579358_65579376	2	Short Reads (ExpansionHunter)	2-3bp	10	10.1	1.1010101010101
chr4_65585120_65585144	2	Short Reads (ExpansionHunter)	2-3bp	15	13.61	2.26050505050505
chr4_6559395_6559431	2	Short Reads (ExpansionHunter)	2-3bp	18	15.66	10.1054545454545
chr4_65596681_65596707	2	Short Reads (ExpansionHunter)	2-3bp	11	13	5.65656565656566
chr4_65599348_65599376	2	Short Reads (ExpansionHunter)	2-3bp	17	16.91	6.3049494949495
chr4_65616428_65616454	2	Short Reads (ExpansionHunter)	2-3bp	14	13.88	0.49050505050505
chr4_65620108_65620128	2	Short Reads (ExpansionHunter)	2-3bp	11	11.91	5.07262626262626
chr4_65631733_65631754	3	Short Reads (ExpansionHunter)	2-3bp	8	7.54	0.250909090909091
chr4_65637569_65637597	2	Short Reads (ExpansionHunter)	2-3bp	16	15.8	10.1616161616162
chr4_65644205_65644219	2	Short Reads (ExpansionHunter)	2-3bp	8	7.54	0.250909090909091
chr4_65672409_65672447	2	Short Reads (ExpansionHunter)	2-3bp	21	20.42	10.3874747474747
chr4_65676213_65676227	2	Short Reads (ExpansionHunter)	2-3bp	8	8.24	0.487272727272727
chr4_65681682_65681704	2	Short Reads (ExpansionHunter)	2-3bp	11	11.46	1.16
chr4_6568653_6568671	2	Short Reads (ExpansionHunter)	2-3bp	9	9.03	0.0495959595959596
chr4_65690683_65690703	2	Short Reads (ExpansionHunter)	2-3bp	11	10.91	2.14333333333333
chr4_65698622_65698674	4	Short Reads (ExpansionHunter)	4-6bp	11	11.91	3.88070707070707
chr4_65701148_65701162	2	Short Reads (ExpansionHunter)	2-3bp	8	10.46	31.3822222222222
chr4_65703149_65703171	2	Short Reads (ExpansionHunter)	2-3bp	11	10.58	0.508686868686869
chr4_65704259_65704277	2	Short Reads (ExpansionHunter)	2-3bp	9	9.25	0.189393939393939
chr4_65720084_65720102	2	Short Reads (ExpansionHunter)	2-3bp	9	9.01	0.01
chr4_65741364_65741404	4	Short Reads (ExpansionHunter)	4-6bp	8	8.73	3.14858585858586
chr4_65745789_65745819	2	Short Reads (ExpansionHunter)	2-3bp	16	18.16	12.4993939393939
chr4_65749454_65749496	2	Short Reads (ExpansionHunter)	2-3bp	20	19.2	7.91919191919192
chr4_65752738_65752754	2	Short Reads (ExpansionHunter)	2-3bp	8	9.49	6.13121212121212
chr4_65759596_65759622	2	Short Reads (ExpansionHunter)	2-3bp	14	13.86	0.97010101010101
chr4_65790794_65790826	2	Short Reads (ExpansionHunter)	2-3bp	16	16.35	2.49242424242424
chr4_65800589_65800605	2	Short Reads (ExpansionHunter)	2-3bp	8	8.27	0.27989898989899
chr4_65802777_65802813	2	Short Reads (ExpansionHunter)	2-3bp	19	18.99	2.89888888888889
chr4_65814777_65814825	3	Short Reads (ExpansionHunter)	2-3bp	13	12.54	4.99838383838384
chr4_65821944_65821964	2	Short Reads (ExpansionHunter)	2-3bp	10	9.92	0.357171717171717
chr4_65835276_65835301	5	Short Reads (ExpansionHunter)	4-6bp	4	5.87	7.69
chr4_65838947_65838959	3	Short Reads (ExpansionHunter)	2-3bp	3	3.47	0.251616161616162
chr4_65842741_65842753	2	Short Reads (ExpansionHunter)	2-3bp	7	6.56	0.309494949494949
chr4_65856861_65856897	2	Short Reads (ExpansionHunter)	2-3bp	18	18.82	6.18949494949495
chr4_65860184_65860212	2	Short Reads (ExpansionHunter)	2-3bp	11.5	11.68	1.20969696969697
chr4_65860610_65860630	5	Short Reads (ExpansionHunter)	4-6bp	5	4.65	0.472222222222222
chr4_65861647_65861665	2	Short Reads (ExpansionHunter)	2-3bp	9	9.11	0.17969696969697
chr4_65870285_65870305	4	Short Reads (ExpansionHunter)	4-6bp	5	5.13	0.114242424242424
chr4_65871252_65871272	2	Short Reads (ExpansionHunter)	2-3bp	10	10.45	0.613636363636364
chr4_65875176_65875220	2	Short Reads (ExpansionHunter)	2-3bp	16	18.48	17.7672727272727
chr4_65920076_65920106	2	Short Reads (ExpansionHunter)	2-3bp	13	13.32	1.9369696969697
chr4_65931356_65931374	3	Short Reads (ExpansionHunter)	2-3bp	7	6.71	0.207979797979798
chr4_65940352_65940390	2	Short Reads (ExpansionHunter)	2-3bp	19	17.08	22.1955555555556
chr4_65963475_65963499	2	Short Reads (ExpansionHunter)	2-3bp	12	12.65	0.593434343434343
chr4_65966087_65966097	2	Short Reads (ExpansionHunter)	2-3bp	5	5	0
chr4_65981993_65982013	4	Short Reads (ExpansionHunter)	4-6bp	5	5	0
chr4_65982695_65982725	2	Short Reads (ExpansionHunter)	2-3bp	15.5	16.07	8.95464646464646
chr4_66008550_66008578	2	Short Reads (ExpansionHunter)	2-3bp	14	13.63	0.760707070707071
chr4_66043560_66043584	2	Short Reads (ExpansionHunter)	2-3bp	9	9.79	1.46050505050505
chr4_66053610_66053632	2	Short Reads (ExpansionHunter)	2-3bp	11	11.01	0.0302020202020202
chr4_66056558_66056608	2	Short Reads (ExpansionHunter)	2-3bp	22	21.32	8.36121212121212
chr4_6605911_6605935	4	Short Reads (ExpansionHunter)	4-6bp	5	5.49	0.252424242424242
chr4_66071193_66071225	4	Short Reads (ExpansionHunter)	4-6bp	8	7.56	0.34989898989899
chr4_66094689_66094721	4	Short Reads (ExpansionHunter)	4-6bp	8	7.98	0.98949494949495
chr4_66124566_66124598	2	Short Reads (ExpansionHunter)	2-3bp	14	13.55	5.05808080808081
chr4_66141923_66141941	2	Short Reads (ExpansionHunter)	2-3bp	10	9.6	0.242424242424242
chr4_66182224_66182254	2	Short Reads (ExpansionHunter)	2-3bp	14	13.92	0.256161616161616
chr4_66183363_66183383	4	Short Reads (ExpansionHunter)	4-6bp	5	5.04	0.0387878787878788
chr4_66218693_66218709	4	Short Reads (ExpansionHunter)	4-6bp	4	4.27	6.76474747474747
chr4_66228249_66228301	4	Short Reads (ExpansionHunter)	4-6bp	5	5.19	1.06454545454545
chr4_66239975_66240001	2	Short Reads (ExpansionHunter)	2-3bp	13	13.45	3.15909090909091
chr4_66242404_66242414	2	Short Reads (ExpansionHunter)	2-3bp	5	5.15	0.128787878787879
chr4_6627732_6627742	5	Short Reads (ExpansionHunter)	4-6bp	2	2.24	0.184242424242424
chr4_6627907_6627917	5	Short Reads (ExpansionHunter)	4-6bp	2	2.16	0.135757575757576
chr4_66282371_66282403	2	Short Reads (ExpansionHunter)	2-3bp	16	15.97	0.898080808080808
chr4_6628327_6628339	4	Short Reads (ExpansionHunter)	4-6bp	3	3.32	0.866262626262626
chr4_66300005_66300017	6	Short Reads (ExpansionHunter)	4-6bp	2	1.97	0.0293939393939394
chr4_66309624_66309644	2	Short Reads (ExpansionHunter)	2-3bp	10	12.63	33.0839393939394
chr4_66312293_66312313	4	Short Reads (ExpansionHunter)	4-6bp	5	5.03	0.0293939393939394
chr4_66312400_66312410	2	Short Reads (ExpansionHunter)	2-3bp	5	5.15	0.128787878787879
chr4_66314845_66314883	2	Short Reads (ExpansionHunter)	2-3bp	19	19.31	1.44838383838384
chr4_66355457_66355469	4	Short Reads (ExpansionHunter)	4-6bp	3	2.8	0.383838383838384
chr4_66440705_66440729	2	Short Reads (ExpansionHunter)	2-3bp	11	11.08	6.09454545454545
chr4_6644461_6644476	5	Short Reads (ExpansionHunter)	4-6bp	6	5.46	1.13979797979798
chr4_66456793_66456815	2	Short Reads (ExpansionHunter)	2-3bp	11	11.58	1.3369696969697
chr4_66470335_66470353	2	Short Reads (ExpansionHunter)	2-3bp	9	10.18	7.68444444444444
chr4_66488662_66488680	2	Short Reads (ExpansionHunter)	2-3bp	8	8.48	0.312727272727273
chr4_66497639_66497653	2	Short Reads (ExpansionHunter)	2-3bp	7	7.04	0.0387878787878788
chr4_66498147_66498163	2	Short Reads (ExpansionHunter)	2-3bp	8	7.75	0.189393939393939
chr4_66510562_66510582	2	Short Reads (ExpansionHunter)	2-3bp	16	16.66	2.69131313131313
chr4_66512809_66512825	2	Short Reads (ExpansionHunter)	2-3bp	8	8.11	0.119090909090909
chr4_66516065_66516083	2	Short Reads (ExpansionHunter)	2-3bp	10	9.73	0.199090909090909
chr4_66518971_66518983	2	Short Reads (ExpansionHunter)	2-3bp	5	5.99	6.37363636363636
chr4_66530640_66530680	4	Short Reads (ExpansionHunter)	4-6bp	11	11.4	0.98989898989899
chr4_6653371_6653391	5	Short Reads (ExpansionHunter)	4-6bp	4	4.12	0.106666666666667
chr4_66554545_66554561	2	Short Reads (ExpansionHunter)	2-3bp	8	8.35	1.09848484848485
chr4_66572584_66572620	4	Short Reads (ExpansionHunter)	4-6bp	9	8.95	0.047979797979798
chr4_66575701_66575729	2	Short Reads (ExpansionHunter)	2-3bp	14	14.34	0.469090909090909
chr4_66587229_66587245	4	Short Reads (ExpansionHunter)	4-6bp	4	4.87	3.75060606060606
chr4_66604076_66604124	4	Short Reads (ExpansionHunter)	4-6bp	12	11.58	0.771313131313131
chr4_66626039_66626065	2	Short Reads (ExpansionHunter)	2-3bp	13	12.05	4.77525252525253
chr4_66650109_66650149	2	Short Reads (ExpansionHunter)	2-3bp	17.5	17.58	17.7006060606061
chr4_66656318_66656342	4	Short Reads (ExpansionHunter)	4-6bp	6	5.85	0.169191919191919
chr4_66677341_66677381	2	Short Reads (ExpansionHunter)	2-3bp	20	20.43	2.51020202020202
chr4_66725231_66725251	2	Short Reads (ExpansionHunter)	2-3bp	10	9.97	2.06979797979798
chr4_66725323_66725341	6	Short Reads (ExpansionHunter)	4-6bp	3	3.13	0.195050505050505
chr4_66732252_66732296	4	Short Reads (ExpansionHunter)	4-6bp	10	9.93	0.186969696969697
chr4_66744526_66744564	2	Short Reads (ExpansionHunter)	2-3bp	17	17.27	1.35060606060606
chr4_66747082_66747130	4	Short Reads (ExpansionHunter)	4-6bp	11	10.57	0.752626262626263
chr4_66773625_66773655	2	Short Reads (ExpansionHunter)	2-3bp	16	15.99	1.02010101010101
chr4_66786239_66786261	2	Short Reads (ExpansionHunter)	2-3bp	7	7.68	4.42181818181818
chr4_66792082_66792090	2	Short Reads (ExpansionHunter)	2-3bp	6	5.22	0.961212121212121
chr4_66797148_66797168	2	Short Reads (ExpansionHunter)	2-3bp	12	11.89	1.04838383838384
chr4_6685114_6685134	2	Short Reads (ExpansionHunter)	2-3bp	12	11.45	1.07828282828283
chr4_66862245_66862267	2	Short Reads (ExpansionHunter)	2-3bp	11	10.99	0.0302020202020202
chr4_66863523_66863551	2	Short Reads (ExpansionHunter)	2-3bp	13.5	12.58	2.69050505050505
chr4_66865344_66865368	2	Short Reads (ExpansionHunter)	2-3bp	11	11.34	0.428686868686869
chr4_66876466_66876482	2	Short Reads (ExpansionHunter)	2-3bp	8	8.27	0.25969696969697
chr4_66881832_66881850	2	Short Reads (ExpansionHunter)	2-3bp	8	8.12	0.106666666666667
chr4_66888291_66888301	2	Short Reads (ExpansionHunter)	2-3bp	5	5.25	0.189393939393939
chr4_66902519_66902539	2	Short Reads (ExpansionHunter)	2-3bp	10	9.62	0.844040404040404
chr4_6691788_6691804	4	Short Reads (ExpansionHunter)	4-6bp	4	4.01	0.01
chr4_66935851_66935885	2	Short Reads (ExpansionHunter)	2-3bp	19	18.27	1.89606060606061
chr4_6695805_6695820	5	Short Reads (ExpansionHunter)	4-6bp	3	2.71	0.207979797979798
chr4_66973440_66973458	2	Short Reads (ExpansionHunter)	2-3bp	11	10.57	0.409191919191919
chr4_67035293_67035317	4	Short Reads (ExpansionHunter)	4-6bp	7	6.57	0.247575757575758
chr4_6703589_6703625	4	Short Reads (ExpansionHunter)	4-6bp	7	6.7	0.515151515151515
chr4_67057960_67057987	3	Short Reads (ExpansionHunter)	2-3bp	9	9.32	0.21979797979798
chr4_67062011_67062033	2	Short Reads (ExpansionHunter)	2-3bp	11	11.19	0.155454545454545
chr4_67062330_67062340	2	Short Reads (ExpansionHunter)	2-3bp	5	5.18	0.512727272727273
chr4_67080360_67080380	2	Short Reads (ExpansionHunter)	2-3bp	11	10.94	0.056969696969697
chr4_67100406_67100418	6	Short Reads (ExpansionHunter)	4-6bp	3	2.93	0.0657575757575758
chr4_67121416_67121450	2	Short Reads (ExpansionHunter)	2-3bp	16	15.46	2.71555555555556
chr4_6713992_6714016	4	Short Reads (ExpansionHunter)	4-6bp	6	5.98	0.0197979797979798
chr4_67150880_67150892	2	Short Reads (ExpansionHunter)	2-3bp	6	5.82	0.330909090909091
chr4_67159505_67159521	2	Short Reads (ExpansionHunter)	2-3bp	8	8.28	0.203636363636364
chr4_67161091_67161107	2	Short Reads (ExpansionHunter)	2-3bp	8	8.37	0.235454545454545
chr4_6717559_6717573	2	Short Reads (ExpansionHunter)	2-3bp	7	7.03	0.0293939393939394
chr4_67196859_67196873	7	Short Reads (ExpansionHunter)	7-15bp	2	2.02	0.0197979797979798
chr4_67205872_67205900	2	Short Reads (ExpansionHunter)	2-3bp	14	14.11	0.725151515151515
chr4_6721973_6722001	2	Short Reads (ExpansionHunter)	2-3bp	13	13.18	1.32080808080808
chr4_67228735_67228751	2	Short Reads (ExpansionHunter)	2-3bp	8	7.9	0.0909090909090909
chr4_67233471_67233505	2	Short Reads (ExpansionHunter)	2-3bp	16	15.56	3.09737373737374
chr4_67242700_67242718	3	Short Reads (ExpansionHunter)	2-3bp	6	5.76	0.426666666666667
chr4_67243120_67243148	2	Short Reads (ExpansionHunter)	2-3bp	18	17.23	5.77484848484848
chr4_67302855_67302875	2	Short Reads (ExpansionHunter)	2-3bp	14	13.85	3.46212121212121
chr4_67319778_67319826	4	Short Reads (ExpansionHunter)	4-6bp	11.5	11.31	2.96353535353535
chr4_67336343_67336391	4	Short Reads (ExpansionHunter)	4-6bp	11	10.38	4.66222222222222
chr4_67354737_67354765	2	Short Reads (ExpansionHunter)	2-3bp	13	13.32	0.421818181818182
chr4_67357794_67357818	3	Short Reads (ExpansionHunter)	2-3bp	8	7.85	0.310606060606061
chr4_67371413_67371441	2	Short Reads (ExpansionHunter)	2-3bp	17	16.31	3.12515151515152
chr4_67372743_67372763	5	Short Reads (ExpansionHunter)	4-6bp	4	3.73	0.199090909090909
chr4_6737552_6737580	4	Short Reads (ExpansionHunter)	4-6bp	7	6.47	0.857676767676768
chr4_67417167_67417199	4	Short Reads (ExpansionHunter)	4-6bp	9.5	9.44	1.64282828282828
chr4_67417491_67417501	5	Short Reads (ExpansionHunter)	4-6bp	2	1.72	0.203636363636364
chr4_6742483_6742523	4	Short Reads (ExpansionHunter)	4-6bp	10	9.99	1.46454545454545
chr4_67430052_67430060	4	Short Reads (ExpansionHunter)	4-6bp	3	2.88	0.106666666666667
chr4_67446095_67446113	6	Short Reads (ExpansionHunter)	4-6bp	5	4.78	0.395555555555556
chr4_67478629_67478667	2	Short Reads (ExpansionHunter)	2-3bp	18	18.5	1.48484848484848
chr4_67489197_67489221	2	Short Reads (ExpansionHunter)	2-3bp	11	11.34	0.52969696969697
chr4_67509207_67509255	2	Short Reads (ExpansionHunter)	2-3bp	19	20	4.2020202020202
chr4_67521014_67521054	4	Short Reads (ExpansionHunter)	4-6bp	7	8.07	3.54050505050505
chr4_67550921_67550961	5	Short Reads (ExpansionHunter)	4-6bp	5	5.89	1.69484848484848
chr4_67553587_67553607	4	Short Reads (ExpansionHunter)	4-6bp	6	5.67	0.223333333333333
chr4_67569732_67569748	2	Short Reads (ExpansionHunter)	2-3bp	8	8.1	0.0909090909090909
chr4_67570691_67570707	4	Short Reads (ExpansionHunter)	4-6bp	4	3.79	0.167575757575758
chr4_67608406_67608427	3	Short Reads (ExpansionHunter)	2-3bp	6	6.4	0.242424242424242
chr4_67637935_67637967	4	Short Reads (ExpansionHunter)	4-6bp	9	8.83	0.445555555555556
chr4_67675729_67675739	5	Short Reads (ExpansionHunter)	4-6bp	2	2	0
chr4_67690770_67690795	5	Short Reads (ExpansionHunter)	4-6bp	5	5.13	0.114242424242424
chr4_67693332_67693346	2	Short Reads (ExpansionHunter)	2-3bp	7	7.26	0.194343434343434
chr4_67704503_67704545	2	Short Reads (ExpansionHunter)	2-3bp	21	17.76	32.8711111111111
chr4_67715500_67715512	4	Short Reads (ExpansionHunter)	4-6bp	3	3.25	0.189393939393939
chr4_67726644_67726671	3	Short Reads (ExpansionHunter)	2-3bp	9	8.81	0.236262626262626
chr4_67749687_67749727	4	Short Reads (ExpansionHunter)	4-6bp	10	9.92	0.316767676767677
chr4_67763020_67763050	2	Short Reads (ExpansionHunter)	2-3bp	14	13.74	0.638787878787879
chr4_67766658_67766700	2	Short Reads (ExpansionHunter)	2-3bp	28	28.14	7.91959595959596
chr4_6779527_6779549	2	Short Reads (ExpansionHunter)	2-3bp	11	10.95	0.472222222222222
chr4_67795604_67795656	4	Short Reads (ExpansionHunter)	4-6bp	16	16.35	0.714646464646465
chr4_6780878_6780904	2	Short Reads (ExpansionHunter)	2-3bp	11	11.25	2.00757575757576
chr4_67821263_67821275	2	Short Reads (ExpansionHunter)	2-3bp	6	6	0
chr4_67828035_67828057	2	Short Reads (ExpansionHunter)	2-3bp	12	11.84	0.155959595959596
chr4_67868095_67868109	2	Short Reads (ExpansionHunter)	2-3bp	7	7.08	0.64
chr4_67898935_67898989	3	Short Reads (ExpansionHunter)	2-3bp	15	16	2.90909090909091
chr4_67912281_67912305	2	Short Reads (ExpansionHunter)	2-3bp	11	11.3	0.313131313131313
chr4_67916472_67916502	2	Short Reads (ExpansionHunter)	2-3bp	11	12.64	3.64686868686869
chr4_67933104_67933128	2	Short Reads (ExpansionHunter)	2-3bp	11	11.37	0.477878787878788
chr4_68006001_68006051	5	Short Reads (ExpansionHunter)	4-6bp	10	10.26	0.517575757575758
chr4_68020731_68020751	4	Short Reads (ExpansionHunter)	4-6bp	5	5.41	0.264545454545455
chr4_68028069_68028085	2	Short Reads (ExpansionHunter)	2-3bp	9	8.83	0.182929292929293
chr4_6803204_6803228	2	Short Reads (ExpansionHunter)	2-3bp	12	11.75	0.532828282828283
chr4_68075491_68075499	4	Short Reads (ExpansionHunter)	4-6bp	2	1.98	0.0197979797979798
chr4_68087697_68087729	4	Short Reads (ExpansionHunter)	4-6bp	6	6.6	1.53535353535354
chr4_68153569_68153609	2	Short Reads (ExpansionHunter)	2-3bp	16	16.18	0.997575757575758
chr4_6818486_6818504	2	Short Reads (ExpansionHunter)	2-3bp	9	9.25	0.25
chr4_6821686_6821704	2	Short Reads (ExpansionHunter)	2-3bp	8	8.22	0.254141414141414
chr4_68229180_68229208	4	Short Reads (ExpansionHunter)	4-6bp	7	6.51	0.252424242424242
chr4_68236915_68236954	3	Short Reads (ExpansionHunter)	2-3bp	12	11.68	0.623838383838384
chr4_68255709_68255736	3	Short Reads (ExpansionHunter)	2-3bp	10	9.61	1.12919191919192
chr4_6825572_6825594	2	Short Reads (ExpansionHunter)	2-3bp	11	11.04	0.13979797979798
chr4_68266441_68266461	5	Short Reads (ExpansionHunter)	4-6bp	4	4.03	0.0293939393939394
chr4_68280733_68280749	2	Short Reads (ExpansionHunter)	2-3bp	8	8.03	0.0293939393939394
chr4_68306169_68306195	2	Short Reads (ExpansionHunter)	2-3bp	13	12.69	1.38777777777778
chr4_68332553_68332565	2	Short Reads (ExpansionHunter)	2-3bp	6	6.12	0.227878787878788
chr4_68339605_68339613	2	Short Reads (ExpansionHunter)	2-3bp	8	7.32	2.28040404040404
chr4_68346078_68346100	2	Short Reads (ExpansionHunter)	2-3bp	15	14.14	5.98020202020202
chr4_68360317_68360335	3	Short Reads (ExpansionHunter)	2-3bp	6	6.09	0.163535353535354
chr4_68430978_68431003	5	Short Reads (ExpansionHunter)	4-6bp	5	5.12	0.106666666666667
chr4_68437621_68437649	4	Short Reads (ExpansionHunter)	4-6bp	6	5.94	0.38020202020202
chr4_68483248_68483262	2	Short Reads (ExpansionHunter)	2-3bp	6	6.44736842105263	0.250526315789474
chr4_68490368_68490380	3	Short Reads (ExpansionHunter)	2-3bp	4	3.44	0.814545454545455
chr4_68501678_68501686	4	Short Reads (ExpansionHunter)	4-6bp	2	1.66666666666667	0.224719101123595
chr4_68677486_68677506	5	Short Reads (ExpansionHunter)	4-6bp	4	3.93	0.085959595959596
chr4_68697393_68697405	2	Short Reads (ExpansionHunter)	2-3bp	6	7	21.6363636363636
chr4_68706855_68706871	2	Short Reads (ExpansionHunter)	2-3bp	8	7.71	0.268585858585859
chr4_68713588_68713608	5	Short Reads (ExpansionHunter)	4-6bp	4	3.8	0.222222222222222
chr4_68714839_68714869	3	Short Reads (ExpansionHunter)	2-3bp	10	9.67	0.506161616161616
chr4_68775095_68775111	4	Short Reads (ExpansionHunter)	4-6bp	4	4.05	0.047979797979798
chr4_68777219_68777239	2	Short Reads (ExpansionHunter)	2-3bp	10	9.78	0.254141414141414
chr4_68792845_68792869	2	Short Reads (ExpansionHunter)	2-3bp	12	12.32	0.664242424242424
chr4_68798042_68798058	4	Short Reads (ExpansionHunter)	4-6bp	4	3.87	0.114242424242424
chr4_6882625_6882647	2	Short Reads (ExpansionHunter)	2-3bp	11	10.67	0.263737373737374
chr4_68835041_68835083	2	Short Reads (ExpansionHunter)	2-3bp	16	17.26	5.36606060606061
chr4_68870938_68870982	2	Short Reads (ExpansionHunter)	2-3bp	24	24.49	44.4140404040404
chr4_68885745_68885797	4	Short Reads (ExpansionHunter)	4-6bp	13	12.78	1.10262626262626
chr4_68895839_68895857	2	Short Reads (ExpansionHunter)	2-3bp	9	9.1	0.111111111111111
chr4_68908785_68908817	2	Short Reads (ExpansionHunter)	2-3bp	16	16.39	0.563535353535354
chr4_68915286_68915318	4	Short Reads (ExpansionHunter)	4-6bp	9	9.01	0.0706060606060606
chr4_68934754_68934770	8	Short Reads (ExpansionHunter)	7-15bp	1	1.05	0.047979797979798
chr4_68942504_68942538	2	Short Reads (ExpansionHunter)	2-3bp	8	10.01	21.969595959596
chr4_68945715_68945755	4	Short Reads (ExpansionHunter)	4-6bp	9	9.12	0.40969696969697
chr4_68960143_68960187	4	Short Reads (ExpansionHunter)	4-6bp	13	12.47	0.615252525252525
chr4_68960540_68960566	2	Short Reads (ExpansionHunter)	2-3bp	22	21.32	7.8359595959596
chr4_68964432_68964468	2	Short Reads (ExpansionHunter)	2-3bp	15	15.44	5.44080808080808
chr4_68970825_68970851	2	Short Reads (ExpansionHunter)	2-3bp	12	12.43	0.247575757575758
chr4_68977106_68977116	5	Short Reads (ExpansionHunter)	4-6bp	2	1.97	0.0293939393939394
chr4_68990544_68990568	3	Short Reads (ExpansionHunter)	2-3bp	8	8.89	2.98777777777778
chr4_69003705_69003717	2	Short Reads (ExpansionHunter)	2-3bp	7	6.67	0.243535353535354
chr4_69041003_69041015	2	Short Reads (ExpansionHunter)	2-3bp	5	5.06	0.056969696969697
chr4_69044208_69044228	5	Short Reads (ExpansionHunter)	4-6bp	3	3.32	0.21979797979798
chr4_69045938_69045954	2	Short Reads (ExpansionHunter)	2-3bp	10	9.42	1.55919191919192
chr4_69074427_69074445	2	Short Reads (ExpansionHunter)	2-3bp	9	11.04	9.10949494949495
chr4_69084330_69084340	2	Short Reads (ExpansionHunter)	2-3bp	12	13.45	2.4520202020202
chr4_69087060_69087076	2	Short Reads (ExpansionHunter)	2-3bp	8	7.97	0.0495959595959596
chr4_69113940_69113962	2	Short Reads (ExpansionHunter)	2-3bp	9	9.93	1.05565656565657
chr4_69128986_69129028	3	Short Reads (ExpansionHunter)	2-3bp	16	15.18	0.977373737373737
chr4_69139810_69139835	5	Short Reads (ExpansionHunter)	4-6bp	5	5.02	0.0197979797979798
chr4_69151032_69151048	2	Short Reads (ExpansionHunter)	2-3bp	8	8.36	0.656969696969697
chr4_69151302_69151340	2	Short Reads (ExpansionHunter)	2-3bp	18	18.39	1.95747474747475
chr4_69171071_69171091	2	Short Reads (ExpansionHunter)	2-3bp	10	11.37	25.2051515151515
chr4_69199233_69199255	2	Short Reads (ExpansionHunter)	2-3bp	11	11	0.0404040404040404
chr4_69203906_69203916	2	Short Reads (ExpansionHunter)	2-3bp	5	4.92	0.155151515151515
chr4_69234000_69234044	4	Short Reads (ExpansionHunter)	4-6bp	13	12.37	3.26575757575758
chr4_69246209_69246233	4	Short Reads (ExpansionHunter)	4-6bp	6	6.19	0.155454545454545
chr4_69366666_69366698	4	Short Reads (ExpansionHunter)	4-6bp	8	8.36	1.04080808080808
chr4_69370153_69370201	4	Short Reads (ExpansionHunter)	4-6bp	14	15.72	27.9006060606061
chr4_69403245_69403265	2	Short Reads (ExpansionHunter)	2-3bp	10	12.17	17.5566666666667
chr4_69424346_69424380	2	Short Reads (ExpansionHunter)	2-3bp	19	18.86	6.38424242424242
chr4_69435503_69435517	2	Short Reads (ExpansionHunter)	2-3bp	6	6	0
chr4_69446607_69446623	4	Short Reads (ExpansionHunter)	4-6bp	3	3.15	0.128787878787879
chr4_69459518_69459530	2	Short Reads (ExpansionHunter)	2-3bp	6	6	0
chr4_69470397_69470427	5	Short Reads (ExpansionHunter)	4-6bp	5	5.36	0.232727272727273
chr4_69477331_69477349	2	Short Reads (ExpansionHunter)	2-3bp	10	11.38	14.8036363636364
chr4_695027_695049	2	Short Reads (ExpansionHunter)	2-3bp	13	12.8	3.75757575757576
chr4_695131_695163	2	Short Reads (ExpansionHunter)	2-3bp	16	15.93	4.1869696969697
chr4_69540494_69540508	2	Short Reads (ExpansionHunter)	2-3bp	7	6.7	0.212121212121212
chr4_69540562_69540582	4	Short Reads (ExpansionHunter)	4-6bp	5	5.5	0.656565656565657
chr4_69545515_69545555	2	Short Reads (ExpansionHunter)	2-3bp	19	18.96	2.68525252525253
chr4_69559127_69559139	3	Short Reads (ExpansionHunter)	2-3bp	5	4.99	0.01
chr4_69560307_69560325	3	Short Reads (ExpansionHunter)	2-3bp	6	7.43	5.03545454545455
chr4_69568750_69568774	3	Short Reads (ExpansionHunter)	2-3bp	8	7.89	0.139292929292929
chr4_69577426_69577466	4	Short Reads (ExpansionHunter)	4-6bp	10	8.95	2.25
chr4_6958376_6958402	2	Short Reads (ExpansionHunter)	2-3bp	17	16.54	5.18020202020202
chr4_69584827_69584871	2	Short Reads (ExpansionHunter)	2-3bp	20	20.65	3.40151515151515
chr4_69590638_69590660	2	Short Reads (ExpansionHunter)	2-3bp	11	11.42	0.852121212121212
chr4_69597715_69597735	2	Short Reads (ExpansionHunter)	2-3bp	10	10.49	0.373636363636364
chr4_69619420_69619445	5	Short Reads (ExpansionHunter)	4-6bp	5	5.37	0.275858585858586
chr4_69634251_69634276	5	Short Reads (ExpansionHunter)	4-6bp	5	4.5	0.757575757575758
chr4_69653622_69653630	4	Short Reads (ExpansionHunter)	4-6bp	3	2.85	0.128787878787879
chr4_69654407_69654437	2	Short Reads (ExpansionHunter)	2-3bp	16	16.04	3.77616161616162
chr4_69657767_69657797	2	Short Reads (ExpansionHunter)	2-3bp	18	18.13	4.55868686868687
chr4_69660718_69660766	4	Short Reads (ExpansionHunter)	4-6bp	11	11.3	0.595959595959596
chr4_69670593_69670605	2	Short Reads (ExpansionHunter)	2-3bp	6	6.04	0.0387878787878788
chr4_69689594_69689610	2	Short Reads (ExpansionHunter)	2-3bp	8	11.53	30.1708080808081
chr4_69705775_69705791	2	Short Reads (ExpansionHunter)	2-3bp	8	8.02	0.0197979797979798
chr4_69728635_69728651	4	Short Reads (ExpansionHunter)	4-6bp	6	5.88	0.106666666666667
chr4_69756960_69756978	2	Short Reads (ExpansionHunter)	2-3bp	9	9.36	0.252929292929293
chr4_69757585_69757599	2	Short Reads (ExpansionHunter)	2-3bp	7	7.03	0.0293939393939394
chr4_69761346_69761382	6	Short Reads (ExpansionHunter)	4-6bp	6	5.88	0.167272727272727
chr4_69777869_69777883	2	Short Reads (ExpansionHunter)	2-3bp	7	7.33	0.223333333333333
chr4_69780018_69780030	2	Short Reads (ExpansionHunter)	2-3bp	6	6.4	0.303030303030303
chr4_69789097_69789123	2	Short Reads (ExpansionHunter)	2-3bp	13	13.5	0.676767676767677
chr4_69792714_69792738	2	Short Reads (ExpansionHunter)	2-3bp	12	12.39	20.0382828282828
chr4_69813454_69813464	2	Short Reads (ExpansionHunter)	2-3bp	5	5.28	0.203636363636364
chr4_69848087_69848117	2	Short Reads (ExpansionHunter)	2-3bp	14	14.08	0.579393939393939
chr4_698521_698559	2	Short Reads (ExpansionHunter)	2-3bp	19	19.29	3.37969696969697
chr4_69885781_69885813	2	Short Reads (ExpansionHunter)	2-3bp	16.5	16.28	3.11272727272727
chr4_69889563_69889599	4	Short Reads (ExpansionHunter)	4-6bp	9	9.7	0.858585858585859
chr4_69891251_69891279	2	Short Reads (ExpansionHunter)	2-3bp	13	13.34	0.327676767676768
chr4_69891577_69891613	2	Short Reads (ExpansionHunter)	2-3bp	17	17.17	3.27383838383838
chr4_69911538_69911558	5	Short Reads (ExpansionHunter)	4-6bp	3	3.43	0.247575757575758
chr4_69915605_69915619	2	Short Reads (ExpansionHunter)	2-3bp	6	6.31	0.216060606060606
chr4_69940111_69940149	2	Short Reads (ExpansionHunter)	2-3bp	18	18.36	0.96
chr4_69943163_69943202	3	Short Reads (ExpansionHunter)	2-3bp	10	9.88	0.753131313131313
chr4_69965408_69965444	2	Short Reads (ExpansionHunter)	2-3bp	17.5	16.95	10.9166666666667
chr4_70047376_70047409	3	Short Reads (ExpansionHunter)	2-3bp	12.5	12	4.1010101010101
chr4_70061322_70061347	5	Short Reads (ExpansionHunter)	4-6bp	5	4.83	0.203131313131313
chr4_70079963_70079979	2	Short Reads (ExpansionHunter)	2-3bp	7	7.09	0.0827272727272727
chr4_70125243_70125287	2	Short Reads (ExpansionHunter)	2-3bp	11	11.68	1.67434343434343
chr4_70128181_70128199	2	Short Reads (ExpansionHunter)	2-3bp	9	9.01	0.01
chr4_70139578_70139592	2	Short Reads (ExpansionHunter)	2-3bp	7	7.02	0.0197979797979798
chr4_70155693_70155715	2	Short Reads (ExpansionHunter)	2-3bp	11	10.84	0.762020202020202
chr4_70181395_70181419	2	Short Reads (ExpansionHunter)	2-3bp	11	11.06	0.784242424242424
chr4_70184293_70184315	2	Short Reads (ExpansionHunter)	2-3bp	11	11.73	1.12838383838384
chr4_701973_702043	5	Short Reads (ExpansionHunter)	4-6bp	13	12.79	2.18777777777778
chr4_70214347_70214371	2	Short Reads (ExpansionHunter)	2-3bp	12	12.28	0.324848484848485
chr4_70224781_70224823	2	Short Reads (ExpansionHunter)	2-3bp	21	20.52	1.70666666666667
chr4_70242278_70242318	5	Short Reads (ExpansionHunter)	4-6bp	7	6.96	0.887272727272727
chr4_70254285_70254321	2	Short Reads (ExpansionHunter)	2-3bp	20	19.74	1.2650505050505
chr4_70266306_70266318	2	Short Reads (ExpansionHunter)	2-3bp	6	6.28	0.203636363636364
chr4_70273843_70273873	2	Short Reads (ExpansionHunter)	2-3bp	14	14.05	0.997474747474748
chr4_70278091_70278109	2	Short Reads (ExpansionHunter)	2-3bp	9	9.03	0.595050505050505
chr4_70289024_70289042	2	Short Reads (ExpansionHunter)	2-3bp	9	9.19	0.155454545454545
chr4_70302292_70302319	3	Short Reads (ExpansionHunter)	2-3bp	13	13.06	1.24888888888889
chr4_70340742_70340758	4	Short Reads (ExpansionHunter)	4-6bp	11	10.24	3.80040404040404
chr4_70382606_70382620	2	Short Reads (ExpansionHunter)	2-3bp	6	6.29	0.207979797979798
chr4_70386441_70386457	2	Short Reads (ExpansionHunter)	2-3bp	8	8.22	0.173333333333333
chr4_7040258_7040309	3	Short Reads (ExpansionHunter)	2-3bp	14.5	14.8	2.36363636363636
chr4_70410172_70410180	4	Short Reads (ExpansionHunter)	4-6bp	3	2.53	0.251616161616162
chr4_70412074_70412084	5	Short Reads (ExpansionHunter)	4-6bp	2	1.93	0.0657575757575758
chr4_70426381_70426389	4	Short Reads (ExpansionHunter)	4-6bp	2	1.64	0.232727272727273
chr4_7043343_7043358	3	Short Reads (ExpansionHunter)	2-3bp	7	6	1.31313131313131
chr4_70462223_70462245	2	Short Reads (ExpansionHunter)	2-3bp	10	10	0.0606060606060606
chr4_70462969_70462997	4	Short Reads (ExpansionHunter)	4-6bp	7	7.04	0.0993939393939394
chr4_70474563_70474587	4	Short Reads (ExpansionHunter)	4-6bp	6	5.67	0.223333333333333
chr4_70485144_70485158	2	Short Reads (ExpansionHunter)	2-3bp	7	7	0.101010101010101
chr4_70495767_70495783	2	Short Reads (ExpansionHunter)	2-3bp	8	8.09	0.0827272727272727
chr4_70530221_70530247	2	Short Reads (ExpansionHunter)	2-3bp	12	12.04	0.503434343434343
chr4_70535061_70535105	4	Short Reads (ExpansionHunter)	4-6bp	11	10.61	1.55343434343434
chr4_70548667_70548694	3	Short Reads (ExpansionHunter)	2-3bp	9	8.71	0.45040404040404
chr4_70577977_70578029	2	Short Reads (ExpansionHunter)	2-3bp	21	20.83	10.0617171717172
chr4_70590506_70590546	2	Short Reads (ExpansionHunter)	2-3bp	20	18.8	19.0505050505051
chr4_70597956_70597968	4	Short Reads (ExpansionHunter)	4-6bp	3	3.24	0.184242424242424
chr4_70603631_70603649	2	Short Reads (ExpansionHunter)	2-3bp	9	9.01	0.171616161616162
chr4_70650774_70650802	4	Short Reads (ExpansionHunter)	4-6bp	7	6.92	0.155151515151515
chr4_70664230_70664251	3	Short Reads (ExpansionHunter)	2-3bp	7	7.02	0.0602020202020202
chr4_7070578_7070603	5	Short Reads (ExpansionHunter)	4-6bp	5	4.92	0.397575757575758
chr4_70716857_70716872	5	Short Reads (ExpansionHunter)	4-6bp	3	3	0.0808080808080808
chr4_70720888_70720934	2	Short Reads (ExpansionHunter)	2-3bp	23	22.47	2.75666666666667
chr4_70744358_70744382	4	Short Reads (ExpansionHunter)	4-6bp	6	6.12	0.207676767676768
chr4_70752308_70752324	2	Short Reads (ExpansionHunter)	2-3bp	8	8.05	0.047979797979798
chr4_70759372_70759400	2	Short Reads (ExpansionHunter)	2-3bp	13	12.96	0.867070707070707
chr4_70765209_70765225	2	Short Reads (ExpansionHunter)	2-3bp	8	8.89	16.9271717171717
chr4_70776774_70776799	5	Short Reads (ExpansionHunter)	4-6bp	5	4.95	0.047979797979798
chr4_70798371_70798379	4	Short Reads (ExpansionHunter)	4-6bp	2	2.05	0.047979797979798
chr4_70821426_70821438	4	Short Reads (ExpansionHunter)	4-6bp	4	3.97	0.0293939393939394
chr4_70822583_70822605	2	Short Reads (ExpansionHunter)	2-3bp	5	5.11	0.846363636363636
chr4_7082486_7082534	4	Short Reads (ExpansionHunter)	4-6bp	12	11.05	3.64393939393939
chr4_70865472_70865492	2	Short Reads (ExpansionHunter)	2-3bp	9	9.1	0.494949494949495
chr4_70872238_70872262	3	Short Reads (ExpansionHunter)	2-3bp	8	8.01	0.01
chr4_70876541_70876569	4	Short Reads (ExpansionHunter)	4-6bp	5	5.33	1.03141414141414
chr4_70899204_70899218	2	Short Reads (ExpansionHunter)	2-3bp	8	7.89	0.0988888888888889
chr4_70913259_70913311	4	Short Reads (ExpansionHunter)	4-6bp	13	12.98	0.100606060606061
chr4_7092348_7092372	4	Short Reads (ExpansionHunter)	4-6bp	6	6.04	0.13979797979798
chr4_70972758_70972788	5	Short Reads (ExpansionHunter)	4-6bp	6	5.89	0.0988888888888889
chr4_71041878_71041898	4	Short Reads (ExpansionHunter)	4-6bp	5	4.98	0.0197979797979798
chr4_71075957_71076005	4	Short Reads (ExpansionHunter)	4-6bp	12	11.88	1.09656565656566
chr4_71077081_71077093	2	Short Reads (ExpansionHunter)	2-3bp	6	5.9	0.0909090909090909
chr4_71093101_71093111	5	Short Reads (ExpansionHunter)	4-6bp	2	2.12	0.106666666666667
chr4_7109325_7109357	4	Short Reads (ExpansionHunter)	4-6bp	8	7.13	1.06373737373737
chr4_7113373_7113389	4	Short Reads (ExpansionHunter)	4-6bp	4	3.64	0.232727272727273
chr4_71139179_71139217	2	Short Reads (ExpansionHunter)	2-3bp	16	17.1	6.73737373737374
chr4_7114516_7114536	4	Short Reads (ExpansionHunter)	4-6bp	5	5.04	0.0387878787878788
chr4_7114876_7114892	4	Short Reads (ExpansionHunter)	4-6bp	4	3.92	0.0743434343434344
chr4_71155085_71155105	2	Short Reads (ExpansionHunter)	2-3bp	9	9	0
chr4_71158097_71158141	2	Short Reads (ExpansionHunter)	2-3bp	20	20.83	19.4152525252525
chr4_71164548_71164572	4	Short Reads (ExpansionHunter)	4-6bp	5	5	0
chr4_71182714_71182742	2	Short Reads (ExpansionHunter)	2-3bp	14	13.78	0.557171717171717
chr4_71190385_71190429	2	Short Reads (ExpansionHunter)	2-3bp	20	20.46	1.48323232323232
chr4_7121573_7121587	2	Short Reads (ExpansionHunter)	2-3bp	7	7.24	0.184242424242424
chr4_7128558_7128584	2	Short Reads (ExpansionHunter)	2-3bp	13	14.07	2.0859595959596
chr4_71317075_71317107	2	Short Reads (ExpansionHunter)	2-3bp	14	14.44	0.450909090909091
chr4_71348313_71348353	2	Short Reads (ExpansionHunter)	2-3bp	18	18.6	3.07070707070707
chr4_71366315_71366355	2	Short Reads (ExpansionHunter)	2-3bp	24	23.14	8.24282828282828
chr4_71388533_71388561	4	Short Reads (ExpansionHunter)	4-6bp	7	7.05	0.0883838383838384
chr4_7142913_7142929	4	Short Reads (ExpansionHunter)	4-6bp	4	4.03	0.0293939393939394
chr4_71488888_71488928	2	Short Reads (ExpansionHunter)	2-3bp	21	21.04	2.62464646464646
chr4_7155284_7155298	2	Short Reads (ExpansionHunter)	2-3bp	6	6.36	0.232727272727273
chr4_7155401_7155423	2	Short Reads (ExpansionHunter)	2-3bp	11	10.69	1.8120202020202
chr4_71591422_71591446	2	Short Reads (ExpansionHunter)	2-3bp	12	11.99	0.0302020202020202
chr4_71598304_71598324	4	Short Reads (ExpansionHunter)	4-6bp	5	4.98	0.0197979797979798
chr4_71604035_71604067	2	Short Reads (ExpansionHunter)	2-3bp	15	15.26	1.93171717171717
chr4_7160835_7160859	4	Short Reads (ExpansionHunter)	4-6bp	4	4.11	1.27060606060606
chr4_71613969_71613995	2	Short Reads (ExpansionHunter)	2-3bp	14	15.13	5.83141414141414
chr4_71671163_71671187	6	Short Reads (ExpansionHunter)	4-6bp	4	3.94	0.056969696969697
chr4_71688207_71688221	2	Short Reads (ExpansionHunter)	2-3bp	6	6.48	0.312727272727273
chr4_71692307_71692323	2	Short Reads (ExpansionHunter)	2-3bp	8	7.79	1.50090909090909
chr4_7170241_7170257	2	Short Reads (ExpansionHunter)	2-3bp	8	8.28	0.203636363636364
chr4_71709259_71709275	2	Short Reads (ExpansionHunter)	2-3bp	8	7.61	0.24030303030303
chr4_71715438_71715466	4	Short Reads (ExpansionHunter)	4-6bp	6	6.66	0.873131313131313
chr4_71755148_71755176	4	Short Reads (ExpansionHunter)	4-6bp	9	9.06	0.764040404040404
chr4_71767608_71767624	2	Short Reads (ExpansionHunter)	2-3bp	8	8.14	0.121616161616162
chr4_71778891_71778921	3	Short Reads (ExpansionHunter)	2-3bp	13	13.07	0.974848484848485
chr4_71804915_71804933	3	Short Reads (ExpansionHunter)	2-3bp	5	5.21	0.167575757575758
chr4_71850201_71850227	2	Short Reads (ExpansionHunter)	2-3bp	13	13.55	3.05808080808081
chr4_71860528_71860548	5	Short Reads (ExpansionHunter)	4-6bp	4	4.24	0.184242424242424
chr4_71867311_71867359	2	Short Reads (ExpansionHunter)	2-3bp	16	16.26	2.57818181818182
chr4_71875401_71875411	5	Short Reads (ExpansionHunter)	4-6bp	3	3	0.0404040404040404
chr4_71878713_71878753	4	Short Reads (ExpansionHunter)	4-6bp	11	11.71	6.26858585858586
chr4_71879452_71879486	2	Short Reads (ExpansionHunter)	2-3bp	18	18.43	7.11626262626263
chr4_71882620_71882634	2	Short Reads (ExpansionHunter)	2-3bp	6	6.01	0.01
chr4_71911417_71911443	2	Short Reads (ExpansionHunter)	2-3bp	13	14.08	18.4177777777778
chr4_71927210_71927250	2	Short Reads (ExpansionHunter)	2-3bp	17	17.47	1.10010101010101
chr4_71947195_71947219	2	Short Reads (ExpansionHunter)	2-3bp	12	12.26	0.355959595959596
chr4_7195171_7195197	2	Short Reads (ExpansionHunter)	2-3bp	10	11.11	3.4120202020202
chr4_71959062_71959080	2	Short Reads (ExpansionHunter)	2-3bp	9	9.75	1.9469696969697
chr4_71972729_71972737	4	Short Reads (ExpansionHunter)	4-6bp	3	2.95	0.047979797979798
chr4_71995430_71995442	6	Short Reads (ExpansionHunter)	4-6bp	2	1.73	0.199090909090909
chr4_72002398_72002433	5	Short Reads (ExpansionHunter)	4-6bp	7	7.02	0.141010101010101
chr4_72007630_72007640	2	Short Reads (ExpansionHunter)	2-3bp	5	5.02	0.04
chr4_72009317_72009335	2	Short Reads (ExpansionHunter)	2-3bp	8	8.02	0.04
chr4_72023431_72023447	2	Short Reads (ExpansionHunter)	2-3bp	7	7.03	0.0293939393939394
chr4_72040927_72040943	2	Short Reads (ExpansionHunter)	2-3bp	11	10.91	0.870606060606061
chr4_72057186_72057204	3	Short Reads (ExpansionHunter)	2-3bp	5	5.1	0.0909090909090909
chr4_72062942_72062957	5	Short Reads (ExpansionHunter)	4-6bp	2	2.1	0.0909090909090909
chr4_72079053_72079087	2	Short Reads (ExpansionHunter)	2-3bp	18	18.52	3.74707070707071
chr4_72102377_72102392	3	Short Reads (ExpansionHunter)	2-3bp	5	4.86	0.263030303030303
chr4_72163125_72163163	2	Short Reads (ExpansionHunter)	2-3bp	18	18.72	3.49656565656566
chr4_72188081_72188117	9	Short Reads (ExpansionHunter)	7-15bp	4	3.48	0.312727272727273
chr4_72208132_72208156	2	Short Reads (ExpansionHunter)	2-3bp	11	10.59	2.36555555555556
chr4_72211194_72211210	2	Short Reads (ExpansionHunter)	2-3bp	8	7.51	0.252424242424242
chr4_72219283_72219295	3	Short Reads (ExpansionHunter)	2-3bp	4	6.31	10.9433333333333
chr4_72225063_72225093	2	Short Reads (ExpansionHunter)	2-3bp	15	15.21	1.96555555555556
chr4_72243302_72243346	2	Short Reads (ExpansionHunter)	2-3bp	22	21.85	2.57323232323232
chr4_72288923_72288967	2	Short Reads (ExpansionHunter)	2-3bp	21	22.05	5.13888888888889
chr4_72299053_72299099	2	Short Reads (ExpansionHunter)	2-3bp	23	22.63	2.45767676767677
chr4_72340316_72340338	2	Short Reads (ExpansionHunter)	2-3bp	12	12.07	0.126363636363636
chr4_72371441_72371477	4	Short Reads (ExpansionHunter)	4-6bp	7	7.64	1.1620202020202
chr4_72373899_72373950	3	Short Reads (ExpansionHunter)	2-3bp	12	11.82	4.31070707070707
chr4_72384014_72384026	2	Short Reads (ExpansionHunter)	2-3bp	6	6.04	0.0387878787878788
chr4_72397562_72397590	2	Short Reads (ExpansionHunter)	2-3bp	13	13.92	7.24606060606061
chr4_72404825_72404859	2	Short Reads (ExpansionHunter)	2-3bp	14	14.33	0.465757575757576
chr4_72416212_72416224	2	Short Reads (ExpansionHunter)	2-3bp	6	11.2	40.969696969697
chr4_72457848_72457866	3	Short Reads (ExpansionHunter)	2-3bp	6	6.21	0.167575757575758
chr4_72495727_72495735	2	Short Reads (ExpansionHunter)	2-3bp	5	4.83	0.142525252525253
chr4_72498621_72498633	2	Short Reads (ExpansionHunter)	2-3bp	6	5.97	0.0293939393939394
chr4_7250243_7250271	4	Short Reads (ExpansionHunter)	4-6bp	7	7.21	0.531212121212121
chr4_72526570_72526604	2	Short Reads (ExpansionHunter)	2-3bp	20	20.31	0.559494949494949
chr4_72532491_72532519	2	Short Reads (ExpansionHunter)	2-3bp	14	13.5	1.52525252525253
chr4_72577808_72577832	4	Short Reads (ExpansionHunter)	4-6bp	7	6.89	0.119090909090909
chr4_72578048_72578082	2	Short Reads (ExpansionHunter)	2-3bp	19	19.59	1.41606060606061
chr4_72580881_72580895	2	Short Reads (ExpansionHunter)	2-3bp	6	6	0
chr4_72586570_72586612	2	Short Reads (ExpansionHunter)	2-3bp	20	20.15	9.76515151515152
chr4_72640548_72640558	2	Short Reads (ExpansionHunter)	2-3bp	5	6.45	2.25
chr4_72642334_72642344	2	Short Reads (ExpansionHunter)	2-3bp	5	5	0
chr4_72646243_72646283	4	Short Reads (ExpansionHunter)	4-6bp	10	10.43	2.20717171717172
chr4_72652118_72652138	5	Short Reads (ExpansionHunter)	4-6bp	4	4.01	0.0504040404040404
chr4_72653292_72653334	2	Short Reads (ExpansionHunter)	2-3bp	17	16.85	0.815656565656566
chr4_72690429_72690451	2	Short Reads (ExpansionHunter)	2-3bp	11	10.82	0.149090909090909
chr4_72704054_72704078	2	Short Reads (ExpansionHunter)	2-3bp	12	10.59	2.20393939393939
chr4_72717584_72717594	2	Short Reads (ExpansionHunter)	2-3bp	5	5.39	0.24030303030303
chr4_72717927_72717953	2	Short Reads (ExpansionHunter)	2-3bp	15	17.05	17.3005050505051
chr4_72722873_72722893	2	Short Reads (ExpansionHunter)	2-3bp	10	9.38	1.10666666666667
chr4_72736734_72736758	2	Short Reads (ExpansionHunter)	2-3bp	12	10.98	1.49454545454545
chr4_72737546_72737571	5	Short Reads (ExpansionHunter)	4-6bp	5	5.01	0.01
chr4_72764423_72764432	3	Short Reads (ExpansionHunter)	2-3bp	3	3.94	0.966060606060606
chr4_72771908_72771928	5	Short Reads (ExpansionHunter)	4-6bp	4	3.94	0.056969696969697
chr4_72787981_72788037	4	Short Reads (ExpansionHunter)	4-6bp	13	13.58	2.28646464646465
chr4_72789148_72789178	2	Short Reads (ExpansionHunter)	2-3bp	16	15.32	2.82585858585859
chr4_72827524_72827548	2	Short Reads (ExpansionHunter)	2-3bp	11	10.74	0.578181818181818
chr4_72829914_72829924	5	Short Reads (ExpansionHunter)	4-6bp	2	1.51	0.252424242424242
chr4_72830063_72830071	4	Short Reads (ExpansionHunter)	4-6bp	2	2.01	0.01
chr4_72874625_72874643	3	Short Reads (ExpansionHunter)	2-3bp	5	5.12	0.106666666666667
chr4_7290796_7290820	4	Short Reads (ExpansionHunter)	4-6bp	8	7.26	1.02262626262626
chr4_72911282_72911306	4	Short Reads (ExpansionHunter)	4-6bp	6	5.94	0.117575757575758
chr4_72919475_72919496	3	Short Reads (ExpansionHunter)	2-3bp	8	7.76	0.184242424242424
chr4_72952370_72952390	5	Short Reads (ExpansionHunter)	4-6bp	4	4	0
chr4_72982662_72982674	4	Short Reads (ExpansionHunter)	4-6bp	3	2.96	0.0387878787878788
chr4_72991827_72991841	2	Short Reads (ExpansionHunter)	2-3bp	8	8	0
chr4_73033771_73033807	4	Short Reads (ExpansionHunter)	4-6bp	8	8.4	0.242424242424242
chr4_73063312_73063332	4	Short Reads (ExpansionHunter)	4-6bp	5	5.06	0.056969696969697
chr4_73094724_73094736	2	Short Reads (ExpansionHunter)	2-3bp	7	6.6	0.242424242424242
chr4_7316212_7316260	4	Short Reads (ExpansionHunter)	4-6bp	12	12.24	0.386262626262626
chr4_73171178_73171222	2	Short Reads (ExpansionHunter)	2-3bp	21	22	6.38383838383838
chr4_73174093_73174141	4	Short Reads (ExpansionHunter)	4-6bp	11	12.83	9.79909090909091
chr4_73186965_73186977	2	Short Reads (ExpansionHunter)	2-3bp	6	6.17	0.142525252525253
chr4_73191341_73191385	2	Short Reads (ExpansionHunter)	2-3bp	25	25.83	10.4253535353535
chr4_73199221_73199257	2	Short Reads (ExpansionHunter)	2-3bp	18	17.77	0.784949494949495
chr4_73300985_73300999	2	Short Reads (ExpansionHunter)	2-3bp	7	7.06	0.117575757575758
chr4_73304355_73304375	2	Short Reads (ExpansionHunter)	2-3bp	14	14.44	2.08727272727273
chr4_73308972_73309006	2	Short Reads (ExpansionHunter)	2-3bp	13	14.51	4.75747474747475
chr4_73346861_73346891	5	Short Reads (ExpansionHunter)	4-6bp	6	5.97	0.0293939393939394
chr4_73354022_73354030	2	Short Reads (ExpansionHunter)	2-3bp	4	3.64	0.596363636363636
chr4_73355394_73355426	4	Short Reads (ExpansionHunter)	4-6bp	7	7.56	0.612525252525252
chr4_73386922_73386954	4	Short Reads (ExpansionHunter)	4-6bp	11	10.93	1.52030303030303
chr4_73409147_73409171	2	Short Reads (ExpansionHunter)	2-3bp	12	12.32	0.684444444444444
chr4_73424439_73424459	2	Short Reads (ExpansionHunter)	2-3bp	10	10.02	0.0602020202020202
chr4_73429099_73429135	2	Short Reads (ExpansionHunter)	2-3bp	20	20.3	2.8989898989899
chr4_73434131_73434179	6	Short Reads (ExpansionHunter)	4-6bp	9	9.2	0.565656565656566
chr4_73481196_73481220	2	Short Reads (ExpansionHunter)	2-3bp	12	11.75	0.351010101010101
chr4_73484440_73484504	4	Short Reads (ExpansionHunter)	4-6bp	15	15.4	2.98989898989899
chr4_73486873_73486898	5	Short Reads (ExpansionHunter)	4-6bp	5	5	0.0404040404040404
chr4_73494060_73494088	2	Short Reads (ExpansionHunter)	2-3bp	15	14.05	1.82575757575758
chr4_73531266_73531284	6	Short Reads (ExpansionHunter)	4-6bp	3	2.95	0.047979797979798
chr4_73556779_73556789	5	Short Reads (ExpansionHunter)	4-6bp	2	2.1	0.191919191919192
chr4_73561192_73561230	2	Short Reads (ExpansionHunter)	2-3bp	18	18.09	0.931212121212121
chr4_73561396_73561406	2	Short Reads (ExpansionHunter)	2-3bp	5	5.05	0.047979797979798
chr4_73569256_73569278	2	Short Reads (ExpansionHunter)	2-3bp	12	11.85	0.310606060606061
chr4_73571546_73571560	2	Short Reads (ExpansionHunter)	2-3bp	7	6.98	0.0197979797979798
chr4_73582845_73582859	2	Short Reads (ExpansionHunter)	2-3bp	7	7.26	0.254949494949495
chr4_73588783_73588819	3	Short Reads (ExpansionHunter)	2-3bp	15	15.06	0.703434343434343
chr4_73598568_73598586	2	Short Reads (ExpansionHunter)	2-3bp	10	9.95	0.0681818181818182
chr4_73603096_73603112	4	Short Reads (ExpansionHunter)	4-6bp	4	4	0
chr4_73604474_73604509	5	Short Reads (ExpansionHunter)	4-6bp	7	7.01	0.01
chr4_73616221_73616265	4	Short Reads (ExpansionHunter)	4-6bp	11	10.88	0.631919191919192
chr4_73618301_73618321	4	Short Reads (ExpansionHunter)	4-6bp	10	10.13	1.2859595959596
chr4_73621276_73621304	2	Short Reads (ExpansionHunter)	2-3bp	16	16.91	11.3958585858586
chr4_73627095_73627113	2	Short Reads (ExpansionHunter)	2-3bp	9	8.66	0.226666666666667
chr4_73630418_73630436	2	Short Reads (ExpansionHunter)	2-3bp	9	9.38	0.258181818181818
chr4_73643661_73643677	2	Short Reads (ExpansionHunter)	2-3bp	7	6.96	0.0791919191919192
chr4_73644879_73644923	2	Short Reads (ExpansionHunter)	2-3bp	21	20.76	7.9620202020202
chr4_73650903_73650947	2	Short Reads (ExpansionHunter)	2-3bp	19	17.69	30.8019191919192
chr4_73684495_73684515	4	Short Reads (ExpansionHunter)	4-6bp	5	5.01	0.01
chr4_73706655_73706673	2	Short Reads (ExpansionHunter)	2-3bp	9	9.04	0.11959595959596
chr4_73715378_73715394	2	Short Reads (ExpansionHunter)	2-3bp	8	7.9	0.151515151515152
chr4_73728926_73728978	2	Short Reads (ExpansionHunter)	2-3bp	21	22.37	5.3869696969697
chr4_7380471_7380483	6	Short Reads (ExpansionHunter)	4-6bp	1	1.41	0.244343434343434
chr4_73830098_73830124	2	Short Reads (ExpansionHunter)	2-3bp	15	14.84	5.89333333333333
chr4_73846672_73846704	4	Short Reads (ExpansionHunter)	4-6bp	11.5	11.04	1.57414141414141
chr4_73851938_73851946	2	Short Reads (ExpansionHunter)	2-3bp	4	4.32	0.28040404040404
chr4_73857569_73857595	2	Short Reads (ExpansionHunter)	2-3bp	14	13.36	3.28323232323232
chr4_73873608_73873616	4	Short Reads (ExpansionHunter)	4-6bp	2	1.96	0.0387878787878788
chr4_738862_738878	4	Short Reads (ExpansionHunter)	4-6bp	4	3.95	0.047979797979798
chr4_7388892_7388924	8	Short Reads (ExpansionHunter)	7-15bp	4	3.7	0.212121212121212
chr4_73890482_73890506	2	Short Reads (ExpansionHunter)	2-3bp	12	12.82	4.59353535353535
chr4_73900394_73900426	2	Short Reads (ExpansionHunter)	2-3bp	16	17.1	5.36363636363636
chr4_73903838_73903860	2	Short Reads (ExpansionHunter)	2-3bp	11	10.96	0.0791919191919192
chr4_73904873_73904883	5	Short Reads (ExpansionHunter)	4-6bp	2	2.05	0.047979797979798
chr4_73915620_73915668	2	Short Reads (ExpansionHunter)	2-3bp	13	14.78	12.7389898989899
chr4_73918353_73918371	2	Short Reads (ExpansionHunter)	2-3bp	9	9	0.0202020202020202
chr4_73956659_73956673	2	Short Reads (ExpansionHunter)	2-3bp	7	7.04	0.0387878787878788
chr4_73983385_73983411	2	Short Reads (ExpansionHunter)	2-3bp	11	11.13	0.235454545454545
chr4_7400461_7400488	3	Short Reads (ExpansionHunter)	2-3bp	9	8.79	1.39989898989899
chr4_74017890_74017906	2	Short Reads (ExpansionHunter)	2-3bp	8	7.98	0.04
chr4_74025093_74025119	2	Short Reads (ExpansionHunter)	2-3bp	14	13.97	0.978888888888889
chr4_74097586_74097610	4	Short Reads (ExpansionHunter)	4-6bp	7	6.53	0.292020202020202
chr4_74099784_74099830	2	Short Reads (ExpansionHunter)	2-3bp	24	24.19	3.9130303030303
chr4_74113898_74113914	2	Short Reads (ExpansionHunter)	2-3bp	8	8.01	0.0908080808080808
chr4_74148389_74148401	4	Short Reads (ExpansionHunter)	4-6bp	1	1.31	0.256464646464646
chr4_74183812_74183824	6	Short Reads (ExpansionHunter)	4-6bp	1	1.09	0.0827272727272727
chr4_74199647_74199671	3	Short Reads (ExpansionHunter)	2-3bp	8	8.04	0.0387878787878788
chr4_74223638_74223650	4	Short Reads (ExpansionHunter)	4-6bp	4	3.98	0.0197979797979798
chr4_74234796_74234820	2	Short Reads (ExpansionHunter)	2-3bp	12	12.9	3.22222222222222
chr4_74258389_74258409	2	Short Reads (ExpansionHunter)	2-3bp	10	9.99	0.0504040404040404
chr4_74267371_74267391	4	Short Reads (ExpansionHunter)	4-6bp	5	5	0
chr4_74277805_74277833	4	Short Reads (ExpansionHunter)	4-6bp	7	7.03	0.0293939393939394
chr4_74281324_74281350	2	Short Reads (ExpansionHunter)	2-3bp	13	15.07	10.1061616161616
chr4_74290640_74290660	2	Short Reads (ExpansionHunter)	2-3bp	10	10.02	0.0804040404040404
chr4_74301532_74301558	2	Short Reads (ExpansionHunter)	2-3bp	13	12.97	0.11020202020202
chr4_7430363_7430387	4	Short Reads (ExpansionHunter)	4-6bp	5	5.35	0.22979797979798
chr4_74326882_74326894	2	Short Reads (ExpansionHunter)	2-3bp	6	6.2	0.161616161616162
chr4_74354179_74354197	2	Short Reads (ExpansionHunter)	2-3bp	9	9.07	0.0657575757575758
chr4_74361391_74361401	2	Short Reads (ExpansionHunter)	2-3bp	6	5.83	0.142525252525253
chr4_74389002_74389034	4	Short Reads (ExpansionHunter)	4-6bp	8	8.19	0.216060606060606
chr4_7439184_7439198	2	Short Reads (ExpansionHunter)	2-3bp	7	6.7	0.212121212121212
chr4_74394204_74394228	4	Short Reads (ExpansionHunter)	4-6bp	8	7.04	1.00848484848485
chr4_74415695_74415725	2	Short Reads (ExpansionHunter)	2-3bp	15	16.64	10.4953535353535
chr4_74425291_74425307	2	Short Reads (ExpansionHunter)	2-3bp	8	8.12	0.106666666666667
chr4_74431921_74431939	6	Short Reads (ExpansionHunter)	4-6bp	3	3.12	0.106666666666667
chr4_74434368_74434412	4	Short Reads (ExpansionHunter)	4-6bp	11	10.83	0.748585858585859
chr4_74441442_74441484	2	Short Reads (ExpansionHunter)	2-3bp	20	18.08	37.5288888888889
chr4_74443735_74443777	3	Short Reads (ExpansionHunter)	2-3bp	15	15.08	1.24606060606061
chr4_74449905_74449933	2	Short Reads (ExpansionHunter)	2-3bp	14	13.9	1.28282828282828
chr4_74488376_74488402	2	Short Reads (ExpansionHunter)	2-3bp	18	16.69	12.8625252525253
chr4_7456303_7456331	4	Short Reads (ExpansionHunter)	4-6bp	7	7	0
chr4_74568636_74568678	2	Short Reads (ExpansionHunter)	2-3bp	16	17.71	7.56151515151515
chr4_74647189_74647217	2	Short Reads (ExpansionHunter)	2-3bp	12	12.17	0.647575757575758
chr4_74667406_74667424	2	Short Reads (ExpansionHunter)	2-3bp	10	9.89	0.987777777777778
chr4_74685580_74685598	2	Short Reads (ExpansionHunter)	2-3bp	8	8.24	0.184242424242424
chr4_74687067_74687097	5	Short Reads (ExpansionHunter)	4-6bp	6	6.41	0.244343434343434
chr4_74725516_74725538	2	Short Reads (ExpansionHunter)	2-3bp	10	9.98	0.787474747474747
chr4_74730091_74730099	2	Short Reads (ExpansionHunter)	2-3bp	4	4	0
chr4_74749483_74749515	4	Short Reads (ExpansionHunter)	4-6bp	9	8.71	0.632222222222222
chr4_74754938_74754966	2	Short Reads (ExpansionHunter)	2-3bp	16	15.8	5.01010101010101
chr4_7475715_7475723	2	Short Reads (ExpansionHunter)	2-3bp	4	4	0
chr4_74767180_74767204	2	Short Reads (ExpansionHunter)	2-3bp	12	12.12	0.126868686868687
chr4_74770915_74770947	2	Short Reads (ExpansionHunter)	2-3bp	16	15.84	0.58020202020202
chr4_74781384_74781416	2	Short Reads (ExpansionHunter)	2-3bp	16	16.38	2.6420202020202
chr4_74791348_74791372	6	Short Reads (ExpansionHunter)	4-6bp	4	3.83	0.263737373737374
chr4_74791969_74792007	2	Short Reads (ExpansionHunter)	2-3bp	20	19.51	1.38373737373737
chr4_74812239_74812287	4	Short Reads (ExpansionHunter)	4-6bp	11	10.73	1.02737373737374
chr4_74815895_74815931	2	Short Reads (ExpansionHunter)	2-3bp	19	18.3	2.37373737373737
chr4_74825885_74825919	2	Short Reads (ExpansionHunter)	2-3bp	21	21.39	1.89686868686869
chr4_74832972_74832992	2	Short Reads (ExpansionHunter)	2-3bp	10	10.32	1.02787878787879
chr4_74866501_74866537	2	Short Reads (ExpansionHunter)	2-3bp	19	18.89	1.08878787878788
chr4_74870780_74870796	2	Short Reads (ExpansionHunter)	2-3bp	13	11.12	7.66222222222222
chr4_74880429_74880451	2	Short Reads (ExpansionHunter)	2-3bp	11	10.91	0.607979797979798
chr4_74880971_74880991	4	Short Reads (ExpansionHunter)	4-6bp	5	4.91	0.0827272727272727
chr4_74892252_74892273	3	Short Reads (ExpansionHunter)	2-3bp	7	7.03	0.0495959595959596
chr4_74923581_74923641	4	Short Reads (ExpansionHunter)	4-6bp	15	15.04	0.685252525252525
chr4_7494515_7494527	2	Short Reads (ExpansionHunter)	2-3bp	8	7.52	0.292525252525253
chr4_74964553_74964579	2	Short Reads (ExpansionHunter)	2-3bp	13	13.69	3.1049494949495
chr4_74973854_74973870	2	Short Reads (ExpansionHunter)	2-3bp	8	8.06	0.178181818181818
chr4_74991514_74991528	2	Short Reads (ExpansionHunter)	2-3bp	7	6.97	0.0293939393939394
chr4_74994799_74994835	4	Short Reads (ExpansionHunter)	4-6bp	9	9.42	0.791515151515152
chr4_7503515_7503523	2	Short Reads (ExpansionHunter)	2-3bp	4	4	0
chr4_7504515_7504521	2	Short Reads (ExpansionHunter)	2-3bp	3	2.46	0.796363636363636
chr4_75053493_75053505	2	Short Reads (ExpansionHunter)	2-3bp	5	5.12	0.106666666666667
chr4_7507177_7507189	4	Short Reads (ExpansionHunter)	4-6bp	5	4.69	1.89282828282828
chr4_75075189_75075213	4	Short Reads (ExpansionHunter)	4-6bp	6	6.06	0.056969696969697
chr4_75084880_75084952	4	Short Reads (ExpansionHunter)	4-6bp	18	17.82	4.02787878787879
chr4_75088042_75088058	2	Short Reads (ExpansionHunter)	2-3bp	8	8.02	1.17131313131313
chr4_75091898_75091918	4	Short Reads (ExpansionHunter)	4-6bp	5	4.82	0.149090909090909
chr4_75103213_75103223	5	Short Reads (ExpansionHunter)	4-6bp	2	1.81	0.155454545454545
chr4_75116426_75116444	3	Short Reads (ExpansionHunter)	2-3bp	6	6.11	0.0988888888888889
chr4_75119764_75119776	4	Short Reads (ExpansionHunter)	4-6bp	3	2.89	0.0988888888888889
chr4_75123699_75123735	2	Short Reads (ExpansionHunter)	2-3bp	21	21.26	15.0630303030303
chr4_75137478_75137522	4	Short Reads (ExpansionHunter)	4-6bp	11	11.16	0.135757575757576
chr4_75146101_75146123	2	Short Reads (ExpansionHunter)	2-3bp	11	11.03	0.09
chr4_75151322_75151337	5	Short Reads (ExpansionHunter)	4-6bp	3	3.5	0.757575757575758
chr4_75162558_75162576	2	Short Reads (ExpansionHunter)	2-3bp	8	8.62	5.71272727272727
chr4_75192359_75192403	4	Short Reads (ExpansionHunter)	4-6bp	10	10.26	0.275151515151515
chr4_75246956_75246998	2	Short Reads (ExpansionHunter)	2-3bp	19	19.93	4.55060606060606
chr4_75252677_75252702	5	Short Reads (ExpansionHunter)	4-6bp	5	5.19	0.155454545454545
chr4_75266380_75266394	2	Short Reads (ExpansionHunter)	2-3bp	8	8.08	0.963232323232323
chr4_75281777_75281821	4	Short Reads (ExpansionHunter)	4-6bp	8	8.68	1.45212121212121
chr4_75291644_75291664	2	Short Reads (ExpansionHunter)	2-3bp	10	10.01	0.0504040404040404
chr4_75356648_75356658	2	Short Reads (ExpansionHunter)	2-3bp	5	5.47	0.251616161616162
chr4_75371377_75371395	2	Short Reads (ExpansionHunter)	2-3bp	9	9.14	0.182222222222222
chr4_7538587_7538611	2	Short Reads (ExpansionHunter)	2-3bp	11	11.6	2.94949494949495
chr4_75386601_75386653	4	Short Reads (ExpansionHunter)	4-6bp	10	9.85	1.58333333333333
chr4_75441183_75441223	4	Short Reads (ExpansionHunter)	4-6bp	10	10.23	0.178888888888889
chr4_75450944_75450980	4	Short Reads (ExpansionHunter)	4-6bp	11	9.99	4.89888888888889
chr4_75451415_75451437	2	Short Reads (ExpansionHunter)	2-3bp	11	10.2	1.75757575757576
chr4_75474585_75474599	2	Short Reads (ExpansionHunter)	2-3bp	7	7.07	0.0657575757575758
chr4_75490483_75490493	2	Short Reads (ExpansionHunter)	2-3bp	5	5.21	0.167575757575758
chr4_7550132_7550160	2	Short Reads (ExpansionHunter)	2-3bp	11	12.18	4.02787878787879
chr4_75541447_75541465	2	Short Reads (ExpansionHunter)	2-3bp	9	9.19	0.195858585858586
chr4_75580262_75580274	4	Short Reads (ExpansionHunter)	4-6bp	3	2.76	0.184242424242424
chr4_75588861_75588900	13	Short Reads (ExpansionHunter)	7-15bp	1	1	0
chr4_75595954_75596030	4	Short Reads (ExpansionHunter)	4-6bp	16	17.16	9.44888888888889
chr4_75605356_75605380	2	Short Reads (ExpansionHunter)	2-3bp	12	12.51	0.797878787878788
chr4_75636951_75636963	4	Short Reads (ExpansionHunter)	4-6bp	3	2.82	0.149090909090909
chr4_75643295_75643315	2	Short Reads (ExpansionHunter)	2-3bp	10	12.44	40.5519191919192
chr4_75663347_75663365	6	Short Reads (ExpansionHunter)	4-6bp	4	3.88	0.106666666666667
chr4_75678143_75678167	3	Short Reads (ExpansionHunter)	2-3bp	8	8.14	0.121616161616162
chr4_75678296_75678340	2	Short Reads (ExpansionHunter)	2-3bp	20	19.39	5.85646464646465
chr4_75681325_75681345	4	Short Reads (ExpansionHunter)	4-6bp	6	5.67	0.223333333333333
chr4_75694741_75694769	4	Short Reads (ExpansionHunter)	4-6bp	7	7.08	0.0743434343434344
chr4_75697932_75697948	4	Short Reads (ExpansionHunter)	4-6bp	5	4.88	0.106666666666667
chr4_75751185_75751210	5	Short Reads (ExpansionHunter)	4-6bp	5	4.89	0.0988888888888889
chr4_75756958_75756966	2	Short Reads (ExpansionHunter)	2-3bp	4	4.1	0.0909090909090909
chr4_75795914_75795949	5	Short Reads (ExpansionHunter)	4-6bp	6	6.21	0.167575757575758
chr4_75798821_75798836	5	Short Reads (ExpansionHunter)	4-6bp	3	3.11	0.0988888888888889
chr4_75815964_75815974	5	Short Reads (ExpansionHunter)	4-6bp	3	2.88	0.106666666666667
chr4_75852136_75852160	4	Short Reads (ExpansionHunter)	4-6bp	7	6.7	0.212121212121212
chr4_75855816_75855846	3	Short Reads (ExpansionHunter)	2-3bp	10	9.43	0.954646464646465
chr4_75870878_75870906	4	Short Reads (ExpansionHunter)	4-6bp	10	10.01	0.212020202020202
chr4_75874127_75874151	4	Short Reads (ExpansionHunter)	4-6bp	5	5.03	0.0293939393939394
chr4_75876184_75876188	2	Short Reads (ExpansionHunter)	2-3bp	4	3.98	0.04
chr4_75877006_75877038	4	Short Reads (ExpansionHunter)	4-6bp	19	18.65	8.63383838383838
chr4_75893487_75893509	2	Short Reads (ExpansionHunter)	2-3bp	12	12.24	1.03272727272727
chr4_75903018_75903045	3	Short Reads (ExpansionHunter)	2-3bp	11	11.18	0.795555555555556
chr4_75905380_75905400	4	Short Reads (ExpansionHunter)	4-6bp	6	5.67	0.627373737373737
chr4_75934052_75934097	3	Short Reads (ExpansionHunter)	2-3bp	12	10.93	3.19707070707071
chr4_75937486_75937510	4	Short Reads (ExpansionHunter)	4-6bp	5	5.3	0.212121212121212
chr4_75966267_75966313	2	Short Reads (ExpansionHunter)	2-3bp	23	22.95	2.47222222222222
chr4_75974712_75974724	4	Short Reads (ExpansionHunter)	4-6bp	3	2.7	0.212121212121212
chr4_75984778_75984812	2	Short Reads (ExpansionHunter)	2-3bp	18	19.48	12.1511111111111
chr4_76038696_76038736	4	Short Reads (ExpansionHunter)	4-6bp	7	8	2
chr4_76040437_76040479	2	Short Reads (ExpansionHunter)	2-3bp	24	24.13	8.96272727272727
chr4_76065552_76065578	2	Short Reads (ExpansionHunter)	2-3bp	18	16.98	9.89858585858586
chr4_76111541_76111557	4	Short Reads (ExpansionHunter)	4-6bp	4	4.36	0.232727272727273
chr4_76129221_76129231	5	Short Reads (ExpansionHunter)	4-6bp	2	1.85	0.128787878787879
chr4_76133047_76133065	2	Short Reads (ExpansionHunter)	2-3bp	9	8.78	0.173333333333333
chr4_76169317_76169341	2	Short Reads (ExpansionHunter)	2-3bp	12	13.93	8.00515151515152
chr4_76170945_76170971	2	Short Reads (ExpansionHunter)	2-3bp	12	13.12	14.1268686868687
chr4_76172004_76172016	2	Short Reads (ExpansionHunter)	2-3bp	6	6.02	0.04
chr4_7618837_7618857	2	Short Reads (ExpansionHunter)	2-3bp	9	9.23	0.32030303030303
chr4_76189474_76189498	3	Short Reads (ExpansionHunter)	2-3bp	10	9.11	1.81606060606061
chr4_76190785_76190813	4	Short Reads (ExpansionHunter)	4-6bp	7	6.98	0.0197979797979798
chr4_76198841_76198873	2	Short Reads (ExpansionHunter)	2-3bp	16	15.86	2.82868686868687
chr4_76205349_76205364	5	Short Reads (ExpansionHunter)	4-6bp	3	3.12	0.106666666666667
chr4_76227000_76227012	4	Short Reads (ExpansionHunter)	4-6bp	4	3.99	0.01
chr4_76233586_76233604	2	Short Reads (ExpansionHunter)	2-3bp	8	8.01	0.01
chr4_76248796_76248816	2	Short Reads (ExpansionHunter)	2-3bp	12	11.36	0.91959595959596
chr4_76298043_76298079	2	Short Reads (ExpansionHunter)	2-3bp	19	18.94	2.70343434343434
chr4_76313482_76313488	2	Short Reads (ExpansionHunter)	2-3bp	3	3	0
chr4_76321701_76321713	2	Short Reads (ExpansionHunter)	2-3bp	6	5.99	0.01
chr4_7633576_7633588	4	Short Reads (ExpansionHunter)	4-6bp	3	3.42	1.09454545454545
chr4_76352408_76352428	5	Short Reads (ExpansionHunter)	4-6bp	4	4.33	0.223333333333333
chr4_76355798_76355830	2	Short Reads (ExpansionHunter)	2-3bp	18	18.66	2.69131313131313
chr4_76357991_76358011	2	Short Reads (ExpansionHunter)	2-3bp	11	10.68	0.24
chr4_76359096_76359116	2	Short Reads (ExpansionHunter)	2-3bp	10	9.96	0.0387878787878788
chr4_76369215_76369235	4	Short Reads (ExpansionHunter)	4-6bp	5	5	0
chr4_76379743_76379781	2	Short Reads (ExpansionHunter)	2-3bp	17	17.34	2.61050505050505
chr4_7639667_7639675	2	Short Reads (ExpansionHunter)	2-3bp	4	4	0
chr4_76398837_76398853	2	Short Reads (ExpansionHunter)	2-3bp	8	8.01	0.01
chr4_76413104_76413112	4	Short Reads (ExpansionHunter)	4-6bp	2	2	0
chr4_7648188_7648212	3	Short Reads (ExpansionHunter)	2-3bp	7	6.92	0.175353535353535
chr4_76484572_76484608	4	Short Reads (ExpansionHunter)	4-6bp	9	8.42	0.67030303030303
chr4_76500781_76500791	5	Short Reads (ExpansionHunter)	4-6bp	2	2.14	0.121616161616162
chr4_76503167_76503197	2	Short Reads (ExpansionHunter)	2-3bp	21	19.71	13.399898989899
chr4_76517621_76517641	2	Short Reads (ExpansionHunter)	2-3bp	11	10.89	0.684747474747475
chr4_76518547_76518563	4	Short Reads (ExpansionHunter)	4-6bp	4	4.08	0.64
chr4_76520421_76520435	2	Short Reads (ExpansionHunter)	2-3bp	7	7	0
chr4_76521282_76521294	2	Short Reads (ExpansionHunter)	2-3bp	7	6.7	0.212121212121212
chr4_76528324_76528345	3	Short Reads (ExpansionHunter)	2-3bp	6	6.39	0.482727272727273
chr4_76541625_76541649	2	Short Reads (ExpansionHunter)	2-3bp	12	12.78	2.01171717171717
chr4_76542042_76542060	3	Short Reads (ExpansionHunter)	2-3bp	5	5.01	0.01
chr4_76547932_76547960	2	Short Reads (ExpansionHunter)	2-3bp	19	17.7	8.09090909090909
chr4_7655202_7655226	2	Short Reads (ExpansionHunter)	2-3bp	12	12.34	2.87313131313131
chr4_76557226_76557262	2	Short Reads (ExpansionHunter)	2-3bp	19	19.56	4.43070707070707
chr4_76570156_76570184	2	Short Reads (ExpansionHunter)	2-3bp	14	13.7	0.636363636363636
chr4_76573381_76573429	3	Short Reads (ExpansionHunter)	2-3bp	14	14.3	1.16161616161616
chr4_76596581_76596625	2	Short Reads (ExpansionHunter)	2-3bp	22	22.66	6.93373737373737
chr4_76600151_76600171	4	Short Reads (ExpansionHunter)	4-6bp	5	4.8	0.222222222222222
chr4_76603424_76603440	4	Short Reads (ExpansionHunter)	4-6bp	4	3.91	0.0827272727272727
chr4_76611252_76611270	2	Short Reads (ExpansionHunter)	2-3bp	9	9.01	0.01
chr4_76614033_76614069	4	Short Reads (ExpansionHunter)	4-6bp	8	8.09	0.648383838383838
chr4_76650519_76650563	4	Short Reads (ExpansionHunter)	4-6bp	9	9.54	1.86707070707071
chr4_76652752_76652770	2	Short Reads (ExpansionHunter)	2-3bp	10	9.6	0.262626262626263
chr4_76668574_76668598	4	Short Reads (ExpansionHunter)	4-6bp	6	5.91	0.102929292929293
chr4_76681594_76681634	2	Short Reads (ExpansionHunter)	2-3bp	30	30.75	34.7752525252525
chr4_76683513_76683523	2	Short Reads (ExpansionHunter)	2-3bp	5	4.98	0.04
chr4_76705307_76705334	3	Short Reads (ExpansionHunter)	2-3bp	9	8.2	0.868686868686869
chr4_76746781_76746832	3	Short Reads (ExpansionHunter)	2-3bp	16	14.82	4.43191919191919
chr4_76756405_76756417	2	Short Reads (ExpansionHunter)	2-3bp	6	6.5	1.1010101010101
chr4_76775321_76775343	2	Short Reads (ExpansionHunter)	2-3bp	11	12.19	4.88272727272727
chr4_76786026_76786054	4	Short Reads (ExpansionHunter)	4-6bp	7	6.91	0.123131313131313
chr4_76790050_76790088	2	Short Reads (ExpansionHunter)	2-3bp	18	17.86	8.1620202020202
chr4_76840884_76840904	5	Short Reads (ExpansionHunter)	4-6bp	4	3.97	0.0293939393939394
chr4_76842133_76842157	4	Short Reads (ExpansionHunter)	4-6bp	5	5.12	0.106666666666667
chr4_76843060_76843072	4	Short Reads (ExpansionHunter)	4-6bp	4	3.89	0.0988888888888889
chr4_7685688_7685702	2	Short Reads (ExpansionHunter)	2-3bp	7	8.03	36.9384848484848
chr4_76857594_76857634	2	Short Reads (ExpansionHunter)	2-3bp	19	18.71	4.08676767676768
chr4_76867721_76867741	5	Short Reads (ExpansionHunter)	4-6bp	4.5	4.5	0.252525252525253
chr4_76888192_76888240	2	Short Reads (ExpansionHunter)	2-3bp	23	22.71	2.6120202020202
chr4_76900195_76900209	2	Short Reads (ExpansionHunter)	2-3bp	7	7	0
chr4_76905857_76905909	4	Short Reads (ExpansionHunter)	4-6bp	13	13.07	0.49
chr4_76914786_76914810	2	Short Reads (ExpansionHunter)	2-3bp	11	11.29	0.228181818181818
chr4_76919719_76919779	4	Short Reads (ExpansionHunter)	4-6bp	14	14.13	2.25565656565657
chr4_76940700_76940704	2	Short Reads (ExpansionHunter)	2-3bp	2	2.46	0.715555555555556
chr4_76971563_76971587	6	Short Reads (ExpansionHunter)	4-6bp	4	3.9	0.0909090909090909
chr4_77029335_77029355	2	Short Reads (ExpansionHunter)	2-3bp	10	10.03	0.150606060606061
chr4_77029767_77029781	2	Short Reads (ExpansionHunter)	2-3bp	7	7.06	0.258989898989899
chr4_77034590_77034610	5	Short Reads (ExpansionHunter)	4-6bp	4	3.98	0.0197979797979798
chr4_77044595_77044603	4	Short Reads (ExpansionHunter)	4-6bp	3	2.95	0.047979797979798
chr4_77069429_77069441	2	Short Reads (ExpansionHunter)	2-3bp	6	5.86	0.162020202020202
chr4_77075444_77075462	6	Short Reads (ExpansionHunter)	4-6bp	3	3.04	0.0387878787878788
chr4_77075642_77075660	6	Short Reads (ExpansionHunter)	4-6bp	3	2.99	0.151414141414141
chr4_77086058_77086078	4	Short Reads (ExpansionHunter)	4-6bp	5	5	0
chr4_77091115_77091145	2	Short Reads (ExpansionHunter)	2-3bp	14	13.09	12.850404040404
chr4_7710418_7710433	3	Short Reads (ExpansionHunter)	2-3bp	5	5.01	0.01
